## Supplementary Table 1 for "Early detection and improved genomic surveillance of SARS-CoV-2 variants from deep sequencing data" (part 98 of 164)

### Sheet: Metadata (before quality check) (continued)
Run	BioProject	AssayType	BioSample	Experiment	SampleName	Instrument	LibraryLayout	LibrarySelection	LibrarySource	Organism	Host	Platform	CollectionDate	Country	Continent	NumberVariants	MeanCoverage	MedianCoverage	PercentageHighCoverage	TotalCoverage
SRR15554773	PRJNA731148	AMPLICON	SAMN20878712	SRX11852976	SARS-CoV-2/Human/USA/FL-CDC-ASC210273392/2021	Illumina NovaSeq 6000	PAIRED	RT-PCR	VIRAL RNA	Severe acute respiratory syndrome coronavirus 2	Homo sapiens	ILLUMINA	2021-08-04	United States	North America	60	889.715	109	0.508979	26605137
SRR15554774	PRJNA731148	AMPLICON	SAMN20878713	SRX11852975	SARS-CoV-2/Human/USA/FL-CDC-ASC210273374/2021	Illumina NovaSeq 6000	PAIRED	RT-PCR	VIRAL RNA	Severe acute respiratory syndrome coronavirus 2	Homo sapiens	ILLUMINA	2021-08-04	United States	North America	25	34.0197	0	0.0400294	1017290
SRR15554775	PRJNA731148	AMPLICON	SAMN20876183	SRX11852974	SARS-CoV-2/Human/USA/TX-CDC-ASC210273354/2021	Illumina NovaSeq 6000	PAIRED	RT-PCR	VIRAL RNA	Severe acute respiratory syndrome coronavirus 2	Homo sapiens	ILLUMINA	2021-08-04	United States	North America	51	7713.94	7958	0.997559	230669968
SRR15554776	PRJNA731148	AMPLICON	SAMN20876184	SRX11852973	SARS-CoV-2/Human/USA/TX-CDC-ASC210273353/2021	Illumina NovaSeq 6000	PAIRED	RT-PCR	VIRAL RNA	Severe acute respiratory syndrome coronavirus 2	Homo sapiens	ILLUMINA	2021-08-04	United States	North America	53	7232.69	7909	0.991874	216279190
SRR15554778	PRJNA731148	AMPLICON	SAMN20880158	SRX11852971	SARS-CoV-2/Human/USA/CA-CDC-ASC210273350/2021	Illumina NovaSeq 6000	PAIRED	RT-PCR	VIRAL RNA	Severe acute respiratory syndrome coronavirus 2	Homo sapiens	ILLUMINA	2021-08-04	United States	North America	54	5531.81	6183	0.978664	165417602
SRR15554782	PRJNA731148	AMPLICON	SAMN20880160	SRX11852967	SARS-CoV-2/Human/USA/CA-CDC-ASC210273346/2021	Illumina NovaSeq 6000	PAIRED	RT-PCR	VIRAL RNA	Severe acute respiratory syndrome coronavirus 2	Homo sapiens	ILLUMINA	2021-08-04	United States	North America	56	6688.28	7867	0.985252	199999671
SRR15554783	PRJNA731148	AMPLICON	SAMN20880161	SRX11852966	SARS-CoV-2/Human/USA/CA-CDC-ASC210273345/2021	Illumina NovaSeq 6000	PAIRED	RT-PCR	VIRAL RNA	Severe acute respiratory syndrome coronavirus 2	Homo sapiens	ILLUMINA	2021-08-04	United States	North America	52	7158.92	7929	0.989867	214073142
SRR15554786	PRJNA731148	AMPLICON	SAMN20876021	SRX11852963	SARS-CoV-2/Human/USA/WI-CDC-ASC210273342/2021	Illumina NovaSeq 6000	PAIRED	RT-PCR	VIRAL RNA	Severe acute respiratory syndrome coronavirus 2	Homo sapiens	ILLUMINA	2021-08-04	United States	North America	53	7290.1	7897	0.995719	217995746
SRR15554787	PRJNA731148	AMPLICON	SAMN20878230	SRX11852962	SARS-CoV-2/Human/USA/KS-CDC-ASC210273341/2021	Illumina NovaSeq 6000	PAIRED	RT-PCR	VIRAL RNA	Severe acute respiratory syndrome coronavirus 2	Homo sapiens	ILLUMINA	2021-08-04	United States	North America	61	7185.77	7887	0.986924	214876151
SRR15554789	PRJNA731148	AMPLICON	SAMN20878231	SRX11852960	SARS-CoV-2/Human/USA/KS-CDC-ASC210273339/2021	Illumina NovaSeq 6000	PAIRED	RT-PCR	VIRAL RNA	Severe acute respiratory syndrome coronavirus 2	Homo sapiens	ILLUMINA	2021-08-04	United States	North America	60	5760.37	7036	0.954252	172252386
SRR15554791	PRJNA731148	AMPLICON	SAMN20880164	SRX11852958	SARS-CoV-2/Human/USA/CA-CDC-ASC210273337/2021	Illumina NovaSeq 6000	PAIRED	RT-PCR	VIRAL RNA	Severe acute respiratory syndrome coronavirus 2	Homo sapiens	ILLUMINA	2021-08-04	United States	North America	54	7364.78	7954	0.994014	220228992
SRR15554793	PRJNA731148	AMPLICON	SAMN20880166	SRX11852956	SARS-CoV-2/Human/USA/CA-CDC-ASC210273335/2021	Illumina NovaSeq 6000	PAIRED	RT-PCR	VIRAL RNA	Severe acute respiratory syndrome coronavirus 2	Homo sapiens	ILLUMINA	2021-08-04	United States	North America	59	4179.52	3940	0.925392	124980293
SRR15554794	PRJNA731148	AMPLICON	SAMN20880167	SRX11852955	SARS-CoV-2/Human/USA/CA-CDC-ASC210273334/2021	Illumina NovaSeq 6000	PAIRED	RT-PCR	VIRAL RNA	Severe acute respiratory syndrome coronavirus 2	Homo sapiens	ILLUMINA	2021-08-04	United States	North America	48	5225.23	5792	0.965856	156250149
SRR15554795	PRJNA731148	AMPLICON	SAMN20880168	SRX11852954	SARS-CoV-2/Human/USA/CA-CDC-ASC210273333/2021	Illumina NovaSeq 6000	PAIRED	RT-PCR	VIRAL RNA	Severe acute respiratory syndrome coronavirus 2	Homo sapiens	ILLUMINA	2021-08-04	United States	North America	63	4845.49	5484	0.946393	144894724
SRR15554796	PRJNA731148	AMPLICON	SAMN20880169	SRX11852953	SARS-CoV-2/Human/USA/CA-CDC-ASC210273332/2021	Illumina NovaSeq 6000	PAIRED	RT-PCR	VIRAL RNA	Severe acute respiratory syndrome coronavirus 2	Homo sapiens	ILLUMINA	2021-08-04	United States	North America	51	3571.68	3292	0.980838	106803906
SRR15554797	PRJNA731148	AMPLICON	SAMN20880170	SRX11852952	SARS-CoV-2/Human/USA/CA-CDC-ASC210273331/2021	Illumina NovaSeq 6000	PAIRED	RT-PCR	VIRAL RNA	Severe acute respiratory syndrome coronavirus 2	Homo sapiens	ILLUMINA	2021-08-04	United States	North America	53	3321.84	2774	0.974986	99333011
SRR15554798	PRJNA731148	AMPLICON	SAMN20880171	SRX11852951	SARS-CoV-2/Human/USA/CA-CDC-ASC210273329/2021	Illumina NovaSeq 6000	PAIRED	RT-PCR	VIRAL RNA	Severe acute respiratory syndrome coronavirus 2	Homo sapiens	ILLUMINA	2021-08-04	United States	North America	50	6656.32	7795	0.987025	199043992
SRR15554799	PRJNA731148	AMPLICON	SAMN20878714	SRX11852950	SARS-CoV-2/Human/USA/FL-CDC-ASC210273328/2021	Illumina NovaSeq 6000	PAIRED	RT-PCR	VIRAL RNA	Severe acute respiratory syndrome coronavirus 2	Homo sapiens	ILLUMINA	2021-08-04	United States	North America	76	4520.86	4929	0.923152	135187211
SRR15554800	PRJNA731148	AMPLICON	SAMN20878715	SRX11852949	SARS-CoV-2/Human/USA/FL-CDC-ASC210273327/2021	Illumina NovaSeq 6000	PAIRED	RT-PCR	VIRAL RNA	Severe acute respiratory syndrome coronavirus 2	Homo sapiens	ILLUMINA	2021-08-04	United States	North America	53	5243.03	6543	0.947698	156782464
SRR15554801	PRJNA731148	AMPLICON	SAMN20878716	SRX11852948	SARS-CoV-2/Human/USA/FL-CDC-ASC210273326/2021	Illumina NovaSeq 6000	PAIRED	RT-PCR	VIRAL RNA	Severe acute respiratory syndrome coronavirus 2	Homo sapiens	ILLUMINA	2021-08-04	United States	North America	58	6636.06	7448	0.987593	198438109
SRR15554803	PRJNA731148	AMPLICON	SAMN20878015	SRX11852946	SARS-CoV-2/Human/USA/MA-CDC-ASC210273324/2021	Illumina NovaSeq 6000	PAIRED	RT-PCR	VIRAL RNA	Severe acute respiratory syndrome coronavirus 2	Homo sapiens	ILLUMINA	2021-08-04	United States	North America	57	7687.98	7952	0.997592	229893772
SRR15554805	PRJNA731148	AMPLICON	SAMN20879158	SRX11852944	SARS-CoV-2/Human/USA/FL-CDC-ASC210269380/2021	Illumina NovaSeq 6000	PAIRED	RT-PCR	VIRAL RNA	Severe acute respiratory syndrome coronavirus 2	Homo sapiens	ILLUMINA	2021-08-03	United States	North America	45	7231.26	7951	0.996121	216236317
SRR15554807	PRJNA731148	AMPLICON	SAMN20877523	SRX11852942	SARS-CoV-2/Human/USA/NC-CDC-ASC210269377/2021	Illumina NovaSeq 6000	PAIRED	RT-PCR	VIRAL RNA	Severe acute respiratory syndrome coronavirus 2	Homo sapiens	ILLUMINA	2021-08-03	United States	North America	47	7688.31	7974	0.997392	229903598
SRR15554809	PRJNA731148	AMPLICON	SAMN20879160	SRX11852940	SARS-CoV-2/Human/USA/FL-CDC-ASC210269375/2021	Illumina NovaSeq 6000	PAIRED	RT-PCR	VIRAL RNA	Severe acute respiratory syndrome coronavirus 2	Homo sapiens	ILLUMINA	2021-08-03	United States	North America	31	3307.34	1366	0.623148	98899537
SRR15554810	PRJNA731148	AMPLICON	SAMN20878499	SRX11852939	SARS-CoV-2/Human/USA/GA-CDC-ASC210269374/2021	Illumina NovaSeq 6000	PAIRED	RT-PCR	VIRAL RNA	Severe acute respiratory syndrome coronavirus 2	Homo sapiens	ILLUMINA	2021-08-03	United States	North America	49	7639.99	7976	0.998261	228458552
SRR15554812	PRJNA731148	AMPLICON	SAMN20878500	SRX11852937	SARS-CoV-2/Human/USA/GA-CDC-ASC210269372/2021	Illumina NovaSeq 6000	PAIRED	RT-PCR	VIRAL RNA	Severe acute respiratory syndrome coronavirus 2	Homo sapiens	ILLUMINA	2021-08-03	United States	North America	48	7482	7958	0.995753	223734139
SRR15554813	PRJNA731148	AMPLICON	SAMN20880862	SRX11852936	SARS-CoV-2/Human/USA/AZ-CDC-ASC210269371/2021	Illumina NovaSeq 6000	PAIRED	RT-PCR	VIRAL RNA	Severe acute respiratory syndrome coronavirus 2	Homo sapiens	ILLUMINA	2021-08-03	United States	North America	55	7601.02	7972	0.991773	227293339
SRR15554814	PRJNA731148	AMPLICON	SAMN20877261	SRX11852935	SARS-CoV-2/Human/USA/OK-CDC-ASC210269370/2021	Illumina NovaSeq 6000	PAIRED	RT-PCR	VIRAL RNA	Severe acute respiratory syndrome coronavirus 2	Homo sapiens	ILLUMINA	2021-08-03	United States	North America	44	7599.58	7971	0.997458	227250364
SRR15554818	PRJNA731148	AMPLICON	SAMN20877524	SRX11852931	SARS-CoV-2/Human/USA/NC-CDC-ASC210269366/2021	Illumina NovaSeq 6000	PAIRED	RT-PCR	VIRAL RNA	Severe acute respiratory syndrome coronavirus 2	Homo sapiens	ILLUMINA	2021-08-02	United States	North America	46	6072.02	6999	0.995753	181571473
SRR15554819	PRJNA731148	AMPLICON	SAMN20880463	SRX11852930	SARS-CoV-2/Human/USA/CA-CDC-ASC210269365/2021	Illumina NovaSeq 6000	PAIRED	RT-PCR	VIRAL RNA	Severe acute respiratory syndrome coronavirus 2	Homo sapiens	ILLUMINA	2021-08-03	United States	North America	50	4340.04	3964	0.986088	129780252
SRR15554820	PRJNA731148	AMPLICON	SAMN20878501	SRX11852929	SARS-CoV-2/Human/USA/GA-CDC-ASC210269364/2021	Illumina NovaSeq 6000	PAIRED	RT-PCR	VIRAL RNA	Severe acute respiratory syndrome coronavirus 2	Homo sapiens	ILLUMINA	2021-08-03	United States	North America	71	3473.1	2920	0.907066	103856129
SRR15554821	PRJNA731148	AMPLICON	SAMN20877525	SRX11852928	SARS-CoV-2/Human/USA/NC-CDC-ASC210269363/2021	Illumina NovaSeq 6000	PAIRED	RT-PCR	VIRAL RNA	Severe acute respiratory syndrome coronavirus 2	Homo sapiens	ILLUMINA	2021-08-03	United States	North America	56	6900.39	7934	0.986289	206342290
SRR15554823	PRJNA731148	AMPLICON	SAMN20877526	SRX11852926	SARS-CoV-2/Human/USA/NC-CDC-ASC210269361/2021	Illumina NovaSeq 6000	PAIRED	RT-PCR	VIRAL RNA	Severe acute respiratory syndrome coronavirus 2	Homo sapiens	ILLUMINA	2021-08-03	United States	North America	70	5344.56	6900	0.969134	159818359
SRR15554824	PRJNA731148	AMPLICON	SAMN20880464	SRX11852925	SARS-CoV-2/Human/USA/CA-CDC-ASC210269360/2021	Illumina NovaSeq 6000	PAIRED	RT-PCR	VIRAL RNA	Severe acute respiratory syndrome coronavirus 2	Homo sapiens	ILLUMINA	2021-08-02	United States	North America	74	1472.29	483	0.706284	44025778
SRR15554825	PRJNA731148	AMPLICON	SAMN20880465	SRX11852924	SARS-CoV-2/Human/USA/CA-CDC-ASC210269359/2021	Illumina NovaSeq 6000	PAIRED	RT-PCR	VIRAL RNA	Severe acute respiratory syndrome coronavirus 2	Homo sapiens	ILLUMINA	2021-08-02	United States	North America	51	6018.45	7319	0.984283	179969655
SRR15554826	PRJNA731148	AMPLICON	SAMN20877527	SRX11852923	SARS-CoV-2/Human/USA/NC-CDC-ASC210269358/2021	Illumina NovaSeq 6000	PAIRED	RT-PCR	VIRAL RNA	Severe acute respiratory syndrome coronavirus 2	Homo sapiens	ILLUMINA	2021-08-02	United States	North America	51	5193.59	6553	0.947129	155303997
SRR15554828	PRJNA731148	AMPLICON	SAMN20879163	SRX11852921	SARS-CoV-2/Human/USA/FL-CDC-ASC210269356/2021	Illumina NovaSeq 6000	PAIRED	RT-PCR	VIRAL RNA	Severe acute respiratory syndrome coronavirus 2	Homo sapiens	ILLUMINA	2021-08-03	United States	North America	49	7078.06	7930	0.981273	211655305
SRR15554829	PRJNA731148	AMPLICON	SAMN20880466	SRX11852920	SARS-CoV-2/Human/USA/CA-CDC-ASC210269355/2021	Illumina NovaSeq 6000	PAIRED	RT-PCR	VIRAL RNA	Severe acute respiratory syndrome coronavirus 2	Homo sapiens	ILLUMINA	2021-08-02	United States	North America	53	6570.7	7395	0.986389	196483760
SRR15554830	PRJNA731148	AMPLICON	SAMN20880467	SRX11852919	SARS-CoV-2/Human/USA/CA-CDC-ASC210269354/2021	Illumina NovaSeq 6000	PAIRED	RT-PCR	VIRAL RNA	Severe acute respiratory syndrome coronavirus 2	Homo sapiens	ILLUMINA	2021-08-03	United States	North America	50	4770.16	4724	0.978597	142642008
SRR15554831	PRJNA731148	AMPLICON	SAMN20879164	SRX11852918	SARS-CoV-2/Human/USA/FL-CDC-ASC210269353/2021	Illumina NovaSeq 6000	PAIRED	RT-PCR	VIRAL RNA	Severe acute respiratory syndrome coronavirus 2	Homo sapiens	ILLUMINA	2021-08-03	United States	North America	60	4066.01	3504	0.976457	121586009
SRR15554832	PRJNA731148	AMPLICON	SAMN20879165	SRX11852917	SARS-CoV-2/Human/USA/FL-CDC-ASC210269341/2021	Illumina NovaSeq 6000	PAIRED	RT-PCR	VIRAL RNA	Severe acute respiratory syndrome coronavirus 2	Homo sapiens	ILLUMINA	2021-08-03	United States	North America	41	21.4346	0	0.047119	640959
SRR15554834	PRJNA731148	AMPLICON	SAMN20879167	SRX11852915	SARS-CoV-2/Human/USA/FL-CDC-ASC210269312/2021	Illumina NovaSeq 6000	PAIRED	RT-PCR	VIRAL RNA	Severe acute respiratory syndrome coronavirus 2	Homo sapiens	ILLUMINA	2021-08-02	United States	North America	50	6950.17	7947	0.980169	207830881
SRR15554836	PRJNA731148	AMPLICON	SAMN20876954	SRX11852913	SARS-CoV-2/Human/USA/TN-CDC-ASC210239037/2021	Illumina NovaSeq 6000	PAIRED	RT-PCR	VIRAL RNA	Severe acute respiratory syndrome coronavirus 2	Homo sapiens	ILLUMINA	2021-08-03	United States	North America	50	7492.94	7952	0.998127	224061500
SRR15554838	PRJNA731148	AMPLICON	SAMN20878542	SRX11852911	SARS-CoV-2/Human/USA/GA-CDC-ASC210239033/2021	Illumina NovaSeq 6000	PAIRED	RT-PCR	VIRAL RNA	Severe acute respiratory syndrome coronavirus 2	Homo sapiens	ILLUMINA	2021-08-02	United States	North America	52	7228.62	7933	0.986021	216157310
SRR15554839	PRJNA731148	AMPLICON	SAMN20876507	SRX11852910	SARS-CoV-2/Human/USA/TX-CDC-ASC210239032/2021	Illumina NovaSeq 6000	PAIRED	RT-PCR	VIRAL RNA	Severe acute respiratory syndrome coronavirus 2	Homo sapiens	ILLUMINA	2021-08-02	United States	North America	50	6826.67	7785	0.979133	204137955
SRR15554841	PRJNA731148	AMPLICON	SAMN20877421	SRX11852908	SARS-CoV-2/Human/USA/NJ-CDC-ASC210239030/2021	Illumina NovaSeq 6000	PAIRED	RT-PCR	VIRAL RNA	Severe acute respiratory syndrome coronavirus 2	Homo sapiens	ILLUMINA	2021-08-02	United States	North America	62	4507.81	7555	0.582818	134796899
SRR15554844	PRJNA731148	AMPLICON	SAMN20877424	SRX11852905	SARS-CoV-2/Human/USA/NJ-CDC-ASC210239027/2021	Illumina NovaSeq 6000	PAIRED	RT-PCR	VIRAL RNA	Severe acute respiratory syndrome coronavirus 2	Homo sapiens	ILLUMINA	2021-08-02	United States	North America	49	7040.18	7800	0.997425	210522592
SRR15554845	PRJNA731148	AMPLICON	SAMN20876508	SRX11852904	SARS-CoV-2/Human/USA/TX-CDC-ASC210239026/2021	Illumina NovaSeq 6000	PAIRED	RT-PCR	VIRAL RNA	Severe acute respiratory syndrome coronavirus 2	Homo sapiens	ILLUMINA	2021-07-31	United States	North America	54	5923.87	6756	0.993078	177141362
SRR15554846	PRJNA731148	AMPLICON	SAMN20876956	SRX11852903	SARS-CoV-2/Human/USA/TN-CDC-ASC210239025/2021	Illumina NovaSeq 6000	PAIRED	RT-PCR	VIRAL RNA	Severe acute respiratory syndrome coronavirus 2	Homo sapiens	ILLUMINA	2021-08-03	United States	North America	68	2777.51	1317	0.860382	83055915
SRR15554847	PRJNA731148	AMPLICON	SAMN20877272	SRX11852902	SARS-CoV-2/Human/USA/OK-CDC-ASC210239023/2021	Illumina NovaSeq 6000	PAIRED	RT-PCR	VIRAL RNA	Severe acute respiratory syndrome coronavirus 2	Homo sapiens	ILLUMINA	2021-08-01	United States	North America	37	1573.93	251	0.54854	47065207
SRR15554849	PRJNA731148	AMPLICON	SAMN20880602	SRX11852900	SARS-CoV-2/Human/USA/CA-CDC-ASC210239020/2021	Illumina NovaSeq 6000	PAIRED	RT-PCR	VIRAL RNA	Severe acute respiratory syndrome coronavirus 2	Homo sapiens	ILLUMINA	2021-08-02	United States	North America	69	1923.19	766	0.832726	57509093
SRR15554850	PRJNA731148	AMPLICON	SAMN20878544	SRX11852899	SARS-CoV-2/Human/USA/GA-CDC-ASC210239019/2021	Illumina NovaSeq 6000	PAIRED	RT-PCR	VIRAL RNA	Severe acute respiratory syndrome coronavirus 2	Homo sapiens	ILLUMINA	2021-08-02	United States	North America	55	7017.17	7910	0.98027	209834453
SRR15554851	PRJNA731148	AMPLICON	SAMN20877425	SRX11852898	SARS-CoV-2/Human/USA/NJ-CDC-ASC210239018/2021	Illumina NovaSeq 6000	PAIRED	RT-PCR	VIRAL RNA	Severe acute respiratory syndrome coronavirus 2	Homo sapiens	ILLUMINA	2021-08-01	United States	North America	88	3346.03	2210	0.871618	100056337
SRR15554857	PRJNA731148	AMPLICON	SAMN20877610	SRX11852892	SARS-CoV-2/Human/USA/MS-CDC-ASC210238990/2021	Illumina NovaSeq 6000	PAIRED	RT-PCR	VIRAL RNA	Severe acute respiratory syndrome coronavirus 2	Homo sapiens	ILLUMINA	2021-08-02	United States	North America	4	1.051	0	0.00100324	31428
SRR15554861	PRJNA731148	AMPLICON	SAMN20876509	SRX11852888	SARS-CoV-2/Human/USA/TX-CDC-ASC210238959/2021	Illumina NovaSeq 6000	PAIRED	RT-PCR	VIRAL RNA	Severe acute respiratory syndrome coronavirus 2	Homo sapiens	ILLUMINA	2021-08-01	United States	North America	20	13.8576	0	0.012875	414383
SRR15554863	PRJNA731148	AMPLICON	SAMN20876510	SRX11852886	SARS-CoV-2/Human/USA/TX-CDC-ASC210238827/2021	Illumina NovaSeq 6000	PAIRED	RT-PCR	VIRAL RNA	Severe acute respiratory syndrome coronavirus 2	Homo sapiens	ILLUMINA	2021-08-03	United States	North America	53	912.3	522	0.832191	27280515
SRR15554864	PRJNA731148	AMPLICON	SAMN20878545	SRX11852885	SARS-CoV-2/Human/USA/GA-CDC-ASC210238826/2021	Illumina NovaSeq 6000	PAIRED	RT-PCR	VIRAL RNA	Severe acute respiratory syndrome coronavirus 2	Homo sapiens	ILLUMINA	2021-08-03	United States	North America	56	7345.31	7948	0.982778	219646679
SRR15554865	PRJNA731148	AMPLICON	SAMN20877749	SRX11852884	SARS-CoV-2/Human/USA/MI-CDC-ASC210238825/2021	Illumina NovaSeq 6000	PAIRED	RT-PCR	VIRAL RNA	Severe acute respiratory syndrome coronavirus 2	Homo sapiens	ILLUMINA	2021-08-03	United States	North America	53	7464.2	7945	0.997392	223201974
SRR15554866	PRJNA731148	AMPLICON	SAMN20878546	SRX11852883	SARS-CoV-2/Human/USA/GA-CDC-ASC210238824/2021	Illumina NovaSeq 6000	PAIRED	RT-PCR	VIRAL RNA	Severe acute respiratory syndrome coronavirus 2	Homo sapiens	ILLUMINA	2021-08-03	United States	North America	50	7512.94	7948	0.998595	224659361
SRR15554867	PRJNA731148	AMPLICON	SAMN20878547	SRX11852882	SARS-CoV-2/Human/USA/GA-CDC-ASC210238823/2021	Illumina NovaSeq 6000	PAIRED	RT-PCR	VIRAL RNA	Severe acute respiratory syndrome coronavirus 2	Homo sapiens	ILLUMINA	2021-08-03	United States	North America	48	7286.01	7936	0.987359	217873439
SRR15554868	PRJNA731148	AMPLICON	SAMN20876591	SRX11852881	SARS-CoV-2/Human/USA/TX-CDC-ASC210238267/2021	Illumina NovaSeq 6000	PAIRED	RT-PCR	VIRAL RNA	Severe acute respiratory syndrome coronavirus 2	Homo sapiens	ILLUMINA	2021-08-03	United States	North America	42	5601.89	7201	0.814567	167513361
SRR15554870	PRJNA731148	AMPLICON	SAMN20876593	SRX11852879	SARS-CoV-2/Human/USA/TX-CDC-ASC210238265/2021	Illumina NovaSeq 6000	PAIRED	RT-PCR	VIRAL RNA	Severe acute respiratory syndrome coronavirus 2	Homo sapiens	ILLUMINA	2021-08-03	United States	North America	54	7195.18	7894	0.98756	215157612
SRR15554871	PRJNA731148	AMPLICON	SAMN20876594	SRX11852878	SARS-CoV-2/Human/USA/TX-CDC-ASC210238264/2021	Illumina NovaSeq 6000	PAIRED	RT-PCR	VIRAL RNA	Severe acute respiratory syndrome coronavirus 2	Homo sapiens	ILLUMINA	2021-08-03	United States	North America	53	6255.73	7647	0.982711	187065237
SRR15554872	PRJNA731148	AMPLICON	SAMN20880871	SRX11852877	SARS-CoV-2/Human/USA/AZ-CDC-ASC210238263/2021	Illumina NovaSeq 6000	PAIRED	RT-PCR	VIRAL RNA	Severe acute respiratory syndrome coronavirus 2	Homo sapiens	ILLUMINA	2021-08-02	United States	North America	57	4342.47	3857	0.969067	129852838
SRR15554873	PRJNA731148	AMPLICON	SAMN20880872	SRX11852876	SARS-CoV-2/Human/USA/AZ-CDC-ASC210238262/2021	Illumina NovaSeq 6000	PAIRED	RT-PCR	VIRAL RNA	Severe acute respiratory syndrome coronavirus 2	Homo sapiens	ILLUMINA	2021-08-02	United States	North America	83	3382.87	2129	0.927499	101157907
SRR15554874	PRJNA731148	AMPLICON	SAMN20880873	SRX11852875	SARS-CoV-2/Human/USA/AZ-CDC-ASC210238261/2021	Illumina NovaSeq 6000	PAIRED	RT-PCR	VIRAL RNA	Severe acute respiratory syndrome coronavirus 2	Homo sapiens	ILLUMINA	2021-08-02	United States	North America	52	6569.53	7782	0.975554	196448584
SRR15554875	PRJNA731148	AMPLICON	SAMN20880695	SRX11852874	SARS-CoV-2/Human/USA/CA-CDC-ASC210238260/2021	Illumina NovaSeq 6000	PAIRED	RT-PCR	VIRAL RNA	Severe acute respiratory syndrome coronavirus 2	Homo sapiens	ILLUMINA	2021-08-03	United States	North America	55	6786.12	7836	0.978497	202925316
SRR15554876	PRJNA731148	AMPLICON	SAMN20880696	SRX11852873	SARS-CoV-2/Human/USA/CA-CDC-ASC210238259/2021	Illumina NovaSeq 6000	PAIRED	RT-PCR	VIRAL RNA	Severe acute respiratory syndrome coronavirus 2	Homo sapiens	ILLUMINA	2021-08-03	United States	North America	47	7283.4	7933	0.991071	217795392
SRR15554877	PRJNA731148	AMPLICON	SAMN20880697	SRX11852872	SARS-CoV-2/Human/USA/CA-CDC-ASC210238258/2021	Illumina NovaSeq 6000	PAIRED	RT-PCR	VIRAL RNA	Severe acute respiratory syndrome coronavirus 2	Homo sapiens	ILLUMINA	2021-08-03	United States	North America	55	7392.96	7917	0.998629	221071573
SRR15554879	PRJNA731148	AMPLICON	SAMN20880698	SRX11852870	SARS-CoV-2/Human/USA/CA-CDC-ASC210238256/2021	Illumina NovaSeq 6000	PAIRED	RT-PCR	VIRAL RNA	Severe acute respiratory syndrome coronavirus 2	Homo sapiens	ILLUMINA	2021-08-03	United States	North America	50	5533.28	6247	0.98669	165461799
SRR15554883	PRJNA731148	AMPLICON	SAMN20880701	SRX11852866	SARS-CoV-2/Human/USA/CA-CDC-ASC210238252/2021	Illumina NovaSeq 6000	PAIRED	RT-PCR	VIRAL RNA	Severe acute respiratory syndrome coronavirus 2	Homo sapiens	ILLUMINA	2021-08-03	United States	North America	51	7361.18	7949	0.99281	220121265
SRR15554885	PRJNA731148	AMPLICON	SAMN20880702	SRX11852864	SARS-CoV-2/Human/USA/CA-CDC-ASC210238250/2021	Illumina NovaSeq 6000	PAIRED	RT-PCR	VIRAL RNA	Severe acute respiratory syndrome coronavirus 2	Homo sapiens	ILLUMINA	2021-08-03	United States	North America	54	5437.01	5949	0.981206	162582804
SRR15554886	PRJNA731148	AMPLICON	SAMN20880703	SRX11852863	SARS-CoV-2/Human/USA/CA-CDC-ASC210238249/2021	Illumina NovaSeq 6000	PAIRED	RT-PCR	VIRAL RNA	Severe acute respiratory syndrome coronavirus 2	Homo sapiens	ILLUMINA	2021-08-03	United States	North America	78	2937.44	1657	0.874126	87838244
SRR15554887	PRJNA731148	AMPLICON	SAMN20878348	SRX11852862	SARS-CoV-2/Human/USA/IL-CDC-ASC210238248/2021	Illumina NovaSeq 6000	PAIRED	RT-PCR	VIRAL RNA	Severe acute respiratory syndrome coronavirus 2	Homo sapiens	ILLUMINA	2021-08-03	United States	North America	49	6440.23	7776	0.992476	192582292
SRR15554889	PRJNA731148	AMPLICON	SAMN20878349	SRX11852860	SARS-CoV-2/Human/USA/IL-CDC-ASC210238246/2021	Illumina NovaSeq 6000	PAIRED	RT-PCR	VIRAL RNA	Severe acute respiratory syndrome coronavirus 2	Homo sapiens	ILLUMINA	2021-08-03	United States	North America	94	898.965	197	0.618667	26881753
SRR15554890	PRJNA731148	AMPLICON	SAMN20877752	SRX11852859	SARS-CoV-2/Human/USA/MI-CDC-ASC210238245/2021	Illumina NovaSeq 6000	PAIRED	RT-PCR	VIRAL RNA	Severe acute respiratory syndrome coronavirus 2	Homo sapiens	ILLUMINA	2021-08-03	United States	North America	57	7311.93	7917	0.997358	218648633
SRR15554894	PRJNA731148	AMPLICON	SAMN20878350	SRX11852855	SARS-CoV-2/Human/USA/IL-CDC-ASC210238241/2021	Illumina NovaSeq 6000	PAIRED	RT-PCR	VIRAL RNA	Severe acute respiratory syndrome coronavirus 2	Homo sapiens	ILLUMINA	2021-08-03	United States	North America	55	5029.11	5632	0.962479	150385614
SRR15554895	PRJNA731148	AMPLICON	SAMN20876595	SRX11852854	SARS-CoV-2/Human/USA/TX-CDC-ASC210238240/2021	Illumina NovaSeq 6000	PAIRED	RT-PCR	VIRAL RNA	Severe acute respiratory syndrome coronavirus 2	Homo sapiens	ILLUMINA	2021-08-03	United States	North America	57	6679.93	7851	0.998361	199750081
SRR15554896	PRJNA731148	AMPLICON	SAMN20878161	SRX11852853	SARS-CoV-2/Human/USA/LA-CDC-ASC210238239/2021	Illumina NovaSeq 6000	PAIRED	RT-PCR	VIRAL RNA	Severe acute respiratory syndrome coronavirus 2	Homo sapiens	ILLUMINA	2021-08-03	United States	North America	93	2807.79	1187	0.844731	83961411
SRR15554898	PRJNA731148	AMPLICON	SAMN20878351	SRX11852851	SARS-CoV-2/Human/USA/IL-CDC-ASC210238237/2021	Illumina NovaSeq 6000	PAIRED	RT-PCR	VIRAL RNA	Severe acute respiratory syndrome coronavirus 2	Homo sapiens	ILLUMINA	2021-08-03	United States	North America	91	7496.49	7943	0.997626	224167535
SRR15554899	PRJNA731148	AMPLICON	SAMN20876597	SRX11852850	SARS-CoV-2/Human/USA/TX-CDC-ASC210238236/2021	Illumina NovaSeq 6000	PAIRED	RT-PCR	VIRAL RNA	Severe acute respiratory syndrome coronavirus 2	Homo sapiens	ILLUMINA	2021-08-01	United States	North America	49	6417.55	7404	0.985854	191903912
SRR15554900	PRJNA731148	AMPLICON	SAMN20880181	SRX11852849	SARS-CoV-2/Human/USA/CA-CDC-ASC210273252/2021	Illumina NovaSeq 6000	PAIRED	RT-PCR	VIRAL RNA	Severe acute respiratory syndrome coronavirus 2	Homo sapiens	ILLUMINA	2021-08-04	United States	North America	85	5052.13	6025	0.955155	151073713
SRR15554901	PRJNA731148	AMPLICON	SAMN20880182	SRX11852848	SARS-CoV-2/Human/USA/CA-CDC-ASC210273251/2021	Illumina NovaSeq 6000	PAIRED	RT-PCR	VIRAL RNA	Severe acute respiratory syndrome coronavirus 2	Homo sapiens	ILLUMINA	2021-08-04	United States	North America	92	3339.34	2192	0.867338	99856233
SRR15554902	PRJNA731148	AMPLICON	SAMN20880183	SRX11852847	SARS-CoV-2/Human/USA/CA-CDC-ASC210273250/2021	Illumina NovaSeq 6000	PAIRED	RT-PCR	VIRAL RNA	Severe acute respiratory syndrome coronavirus 2	Homo sapiens	ILLUMINA	2021-08-03	United States	North America	49	5262.36	5687	0.982677	157360305
SRR15554903	PRJNA731148	AMPLICON	SAMN20876201	SRX11852846	SARS-CoV-2/Human/USA/TX-CDC-ASC210273249/2021	Illumina NovaSeq 6000	PAIRED	RT-PCR	VIRAL RNA	Severe acute respiratory syndrome coronavirus 2	Homo sapiens	ILLUMINA	2021-08-04	United States	North America	55	5578.98	6583	0.969735	166828202
SRR15554905	PRJNA731148	AMPLICON	SAMN20876203	SRX11852844	SARS-CoV-2/Human/USA/TX-CDC-ASC210273247/2021	Illumina NovaSeq 6000	PAIRED	RT-PCR	VIRAL RNA	Severe acute respiratory syndrome coronavirus 2	Homo sapiens	ILLUMINA	2021-08-04	United States	North America	52	4594.83	4444	0.973314	137399159
SRR15554906	PRJNA731148	AMPLICON	SAMN20876204	SRX11852843	SARS-CoV-2/Human/USA/TX-CDC-ASC210273246/2021	Illumina NovaSeq 6000	PAIRED	RT-PCR	VIRAL RNA	Severe acute respiratory syndrome coronavirus 2	Homo sapiens	ILLUMINA	2021-08-04	United States	North America	56	6244.66	7501	0.976424	186733974
SRR15554907	PRJNA731148	AMPLICON	SAMN20876205	SRX11852842	SARS-CoV-2/Human/USA/TX-CDC-ASC210273245/2021	Illumina NovaSeq 6000	PAIRED	RT-PCR	VIRAL RNA	Severe acute respiratory syndrome coronavirus 2	Homo sapiens	ILLUMINA	2021-08-04	United States	North America	53	2730.35	1750	0.92566	81645646
SRR15554908	PRJNA731148	AMPLICON	SAMN20876206	SRX11852841	SARS-CoV-2/Human/USA/TX-CDC-ASC210273244/2021	Illumina NovaSeq 6000	PAIRED	RT-PCR	VIRAL RNA	Severe acute respiratory syndrome coronavirus 2	Homo sapiens	ILLUMINA	2021-08-04	United States	North America	55	1402.04	1081	0.95258	41925312
SRR15554909	PRJNA731148	AMPLICON	SAMN20876207	SRX11852840	SARS-CoV-2/Human/USA/TX-CDC-ASC210273243/2021	Illumina NovaSeq 6000	PAIRED	RT-PCR	VIRAL RNA	Severe acute respiratory syndrome coronavirus 2	Homo sapiens	ILLUMINA	2021-08-04	United States	North America	59	1622.98	2	0.212922	48532113
SRR15554912	PRJNA731148	AMPLICON	SAMN20880185	SRX11852837	SARS-CoV-2/Human/USA/CA-CDC-ASC210273234/2021	Illumina NovaSeq 6000	PAIRED	RT-PCR	VIRAL RNA	Severe acute respiratory syndrome coronavirus 2	Homo sapiens	ILLUMINA	2021-08-03	United States	North America	59	6606.59	7803	0.981641	197556761
SRR15554913	PRJNA731148	AMPLICON	SAMN20880186	SRX11852836	SARS-CoV-2/Human/USA/CA-CDC-ASC210273233/2021	Illumina NovaSeq 6000	PAIRED	RT-PCR	VIRAL RNA	Severe acute respiratory syndrome coronavirus 2	Homo sapiens	ILLUMINA	2021-08-04	United States	North America	56	5030.24	5901	0.953784	150419244
SRR15554914	PRJNA731148	AMPLICON	SAMN20880187	SRX11852835	SARS-CoV-2/Human/USA/CA-CDC-ASC210273231/2021	Illumina NovaSeq 6000	PAIRED	RT-PCR	VIRAL RNA	Severe acute respiratory syndrome coronavirus 2	Homo sapiens	ILLUMINA	2021-08-04	United States	North America	51	5618.44	6236	0.987459	168008205
SRR15554915	PRJNA731148	AMPLICON	SAMN20877166	SRX11852834	SARS-CoV-2/Human/USA/PA-CDC-ASC210273230/2021	Illumina NovaSeq 6000	PAIRED	RT-PCR	VIRAL RNA	Severe acute respiratory syndrome coronavirus 2	Homo sapiens	ILLUMINA	2021-08-04	United States	North America	51	7296.98	7913	0.997191	218201565
SRR15554916	PRJNA731148	AMPLICON	SAMN20877469	SRX11852833	SARS-CoV-2/Human/USA/NC-CDC-ASC210273227/2021	Illumina NovaSeq 6000	PAIRED	RT-PCR	VIRAL RNA	Severe acute respiratory syndrome coronavirus 2	Homo sapiens	ILLUMINA	2021-08-04	United States	North America	52	7404.1	7959	0.998595	221404748
SRR15554919	PRJNA731148	AMPLICON	SAMN20878018	SRX11852830	SARS-CoV-2/Human/USA/MA-CDC-ASC210273223/2021	Illumina NovaSeq 6000	PAIRED	RT-PCR	VIRAL RNA	Severe acute respiratory syndrome coronavirus 2	Homo sapiens	ILLUMINA	2021-08-04	United States	North America	49	7594.56	7948	0.997559	227100266
SRR15554920	PRJNA731148	AMPLICON	SAMN20878732	SRX11852829	SARS-CoV-2/Human/USA/FL-CDC-ASC210273220/2021	Illumina NovaSeq 6000	PAIRED	RT-PCR	VIRAL RNA	Severe acute respiratory syndrome coronavirus 2	Homo sapiens	ILLUMINA	2021-08-04	United States	North America	48	7211.27	7915	0.996589	215638464
SRR15554921	PRJNA731148	AMPLICON	SAMN20878733	SRX11852828	SARS-CoV-2/Human/USA/FL-CDC-ASC210273218/2021	Illumina NovaSeq 6000	PAIRED	RT-PCR	VIRAL RNA	Severe acute respiratory syndrome coronavirus 2	Homo sapiens	ILLUMINA	2021-08-04	United States	North America	55	2597.49	1548	0.897435	77672633
SRR15554923	PRJNA731148	AMPLICON	SAMN20880918	SRX11852826	SARS-CoV-2/Human/USA/AL-CDC-ASC210273214/2021	Illumina NovaSeq 6000	PAIRED	RT-PCR	VIRAL RNA	Severe acute respiratory syndrome coronavirus 2	Homo sapiens	ILLUMINA	2021-08-04	United States	North America	57	4372.66	4133	0.970304	130755582
SRR15554924	PRJNA731148	AMPLICON	SAMN20878734	SRX11852825	SARS-CoV-2/Human/USA/FL-CDC-ASC210273209/2021	Illumina NovaSeq 6000	PAIRED	RT-PCR	VIRAL RNA	Severe acute respiratory syndrome coronavirus 2	Homo sapiens	ILLUMINA	2021-08-04	United States	North America	49	5595.01	7084	0.982376	167307511
SRR15554925	PRJNA731148	AMPLICON	SAMN20876208	SRX11852824	SARS-CoV-2/Human/USA/TX-CDC-ASC210273207/2021	Illumina NovaSeq 6000	PAIRED	RT-PCR	VIRAL RNA	Severe acute respiratory syndrome coronavirus 2	Homo sapiens	ILLUMINA	2021-08-04	United States	North America	53	7017.99	7924	0.980035	209858887
SRR15554928	PRJNA731148	AMPLICON	SAMN20878735	SRX11852821	SARS-CoV-2/Human/USA/FL-CDC-ASC210273203/2021	Illumina NovaSeq 6000	PAIRED	RT-PCR	VIRAL RNA	Severe acute respiratory syndrome coronavirus 2	Homo sapiens	ILLUMINA	2021-08-04	United States	North America	52	3481.88	2460	0.708892	104118621
SRR15554929	PRJNA731148	AMPLICON	SAMN20878736	SRX11852820	SARS-CoV-2/Human/USA/FL-CDC-ASC210273202/2021	Illumina NovaSeq 6000	PAIRED	RT-PCR	VIRAL RNA	Severe acute respiratory syndrome coronavirus 2	Homo sapiens	ILLUMINA	2021-08-04	United States	North America	63	4148.73	4130	0.843059	124059469
SRR15554932	PRJNA731148	AMPLICON	SAMN20877597	SRX11852817	SARS-CoV-2/Human/USA/MS-CDC-ASC210271833/2021	Illumina NovaSeq 6000	PAIRED	RT-PCR	VIRAL RNA	Severe acute respiratory syndrome coronavirus 2	Homo sapiens	ILLUMINA	2021-08-03	United States	North America	8	29.5154	0	0.03401	882599
SRR15554933	PRJNA731148	AMPLICON	SAMN20876277	SRX11852816	SARS-CoV-2/Human/USA/TX-CDC-ASC210271825/2021	Illumina NovaSeq 6000	PAIRED	RT-PCR	VIRAL RNA	Severe acute respiratory syndrome coronavirus 2	Homo sapiens	ILLUMINA	2021-08-03	United States	North America	70	4799.32	5802	0.941544	143514172
SRR15554934	PRJNA731148	AMPLICON	SAMN20876278	SRX11852815	SARS-CoV-2/Human/USA/TX-CDC-ASC210271824/2021	Illumina NovaSeq 6000	PAIRED	RT-PCR	VIRAL RNA	Severe acute respiratory syndrome coronavirus 2	Homo sapiens	ILLUMINA	2021-08-03	United States	North America	79	835.022	189	0.621142	24969673
SRR15554935	PRJNA731148	AMPLICON	SAMN20879781	SRX11852814	SARS-CoV-2/Human/USA/CO-CDC-ASC210271822/2021	Illumina NovaSeq 6000	PAIRED	RT-PCR	VIRAL RNA	Severe acute respiratory syndrome coronavirus 2	Homo sapiens	ILLUMINA	2021-08-04	United States	North America	52	1552.85	1287	0.9692	46434991
SRR15554936	PRJNA731148	AMPLICON	SAMN20878844	SRX11852813	SARS-CoV-2/Human/USA/FL-CDC-ASC210271816/2021	Illumina NovaSeq 6000	PAIRED	RT-PCR	VIRAL RNA	Severe acute respiratory syndrome coronavirus 2	Homo sapiens	ILLUMINA	2021-08-04	United States	North America	53	7405.05	7936	0.997492	221433326
SRR15554937	PRJNA731148	AMPLICON	SAMN20878845	SRX11852812	SARS-CoV-2/Human/USA/FL-CDC-ASC210271811/2021	Illumina NovaSeq 6000	PAIRED	RT-PCR	VIRAL RNA	Severe acute respiratory syndrome coronavirus 2	Homo sapiens	ILLUMINA	2021-08-04	United States	North America	52	7398.07	7956	0.988496	221224574
SRR15554939	PRJNA731148	AMPLICON	SAMN20878847	SRX11852810	SARS-CoV-2/Human/USA/FL-CDC-ASC210271791/2021	Illumina NovaSeq 6000	PAIRED	RT-PCR	VIRAL RNA	Severe acute respiratory syndrome coronavirus 2	Homo sapiens	ILLUMINA	2021-08-04	United States	North America	87	4084.2	4147	0.914457	122129870
SRR15554941	PRJNA731148	AMPLICON	SAMN20878849	SRX11852808	SARS-CoV-2/Human/USA/FL-CDC-ASC210271781/2021	Illumina NovaSeq 6000	PAIRED	RT-PCR	VIRAL RNA	Severe acute respiratory syndrome coronavirus 2	Homo sapiens	ILLUMINA	2021-08-04	United States	North America	48	7493.34	7971	0.997224	224073415
SRR15554942	PRJNA731148	AMPLICON	SAMN20878850	SRX11852807	SARS-CoV-2/Human/USA/FL-CDC-ASC210271775/2021	Illumina NovaSeq 6000	PAIRED	RT-PCR	VIRAL RNA	Severe acute respiratory syndrome coronavirus 2	Homo sapiens	ILLUMINA	2021-08-04	United States	North America	49	7805.28	7976	0.997525	233401217
SRR15554945	PRJNA731148	AMPLICON	SAMN20877770	SRX11852804	SARS-CoV-2/Human/USA/MD-CDC-ASC210271764/2021	Illumina NovaSeq 6000	PAIRED	RT-PCR	VIRAL RNA	Severe acute respiratory syndrome coronavirus 2	Homo sapiens	ILLUMINA	2021-08-03	United States	North America	90	5096.87	6519	0.980537	152411627
SRR15554946	PRJNA731148	AMPLICON	SAMN20880845	SRX11852803	SARS-CoV-2/Human/USA/AZ-CDC-ASC210271756/2021	Illumina NovaSeq 6000	PAIRED	RT-PCR	VIRAL RNA	Severe acute respiratory syndrome coronavirus 2	Homo sapiens	ILLUMINA	2021-08-03	United States	North America	53	7648.89	7970	0.997291	228724863
SRR15554947	PRJNA731148	AMPLICON	SAMN20877598	SRX11852802	SARS-CoV-2/Human/USA/MS-CDC-ASC210271755/2021	Illumina NovaSeq 6000	PAIRED	RT-PCR	VIRAL RNA	Severe acute respiratory syndrome coronavirus 2	Homo sapiens	ILLUMINA	2021-08-03	United States	North America	63	4068.6	3592	0.94549	121663371
SRR15554949	PRJNA731148	AMPLICON	SAMN20876791	SRX11852800	SARS-CoV-2/Human/USA/TN-CDC-ASC210271753/2021	Illumina NovaSeq 6000	PAIRED	RT-PCR	VIRAL RNA	Severe acute respiratory syndrome coronavirus 2	Homo sapiens	ILLUMINA	2021-08-03	United States	North America	57	5329.99	6672	0.942915	159382587
SRR15554951	PRJNA731148	AMPLICON	SAMN20876792	SRX11852798	SARS-CoV-2/Human/USA/TN-CDC-ASC210271742/2021	Illumina NovaSeq 6000	PAIRED	RT-PCR	VIRAL RNA	Severe acute respiratory syndrome coronavirus 2	Homo sapiens	ILLUMINA	2021-08-03	United States	North America	54	1049.38	815	0.951042	31379555
SRR15554952	PRJNA731148	AMPLICON	SAMN20877478	SRX11852797	SARS-CoV-2/Human/USA/NC-CDC-ASC210271738/2021	Illumina NovaSeq 6000	PAIRED	RT-PCR	VIRAL RNA	Severe acute respiratory syndrome coronavirus 2	Homo sapiens	ILLUMINA	2021-08-03	United States	North America	52	6714.61	7943	0.986958	200786901
SRR15554957	PRJNA731148	AMPLICON	SAMN20876469	SRX11852197	SARS-CoV-2/Human/USA/TX-CDC-ASC210239258/2021	Illumina NovaSeq 6000	PAIRED	RT-PCR	VIRAL RNA	Severe acute respiratory syndrome coronavirus 2	Homo sapiens	ILLUMINA	2021-08-02	United States	North America	66	6631.37	7870	0.978898	198297870
SRR15554958	PRJNA731148	AMPLICON	SAMN20880268	SRX11853241	SARS-CoV-2/Human/USA/CA-CDC-ASC210272573/2021	Illumina NovaSeq 6000	PAIRED	RT-PCR	VIRAL RNA	Severe acute respiratory syndrome coronavirus 2	Homo sapiens	ILLUMINA	2021-08-04	United States	North America	48	5896.49	6862	0.992041	176322800
SRR15554960	PRJNA731148	AMPLICON	SAMN20879780	SRX11853239	SARS-CoV-2/Human/USA/CO-CDC-ASC210272570/2021	Illumina NovaSeq 6000	PAIRED	RT-PCR	VIRAL RNA	Severe acute respiratory syndrome coronavirus 2	Homo sapiens	ILLUMINA	2021-08-04	United States	North America	56	1529.13	963	0.950206	45725651
SRR15554962	PRJNA731148	AMPLICON	SAMN20877593	SRX11853237	SARS-CoV-2/Human/USA/MS-CDC-ASC210272568/2021	Illumina NovaSeq 6000	PAIRED	RT-PCR	VIRAL RNA	Severe acute respiratory syndrome coronavirus 2	Homo sapiens	ILLUMINA	2021-08-04	United States	North America	62	6752.29	7944	0.976825	201913789
SRR15554964	PRJNA731148	AMPLICON	SAMN20877595	SRX11853235	SARS-CoV-2/Human/USA/MS-CDC-ASC210272566/2021	Illumina NovaSeq 6000	PAIRED	RT-PCR	VIRAL RNA	Severe acute respiratory syndrome coronavirus 2	Homo sapiens	ILLUMINA	2021-08-04	United States	North America	60	6907.2	7908	0.981139	206545914
SRR15554965	PRJNA731148	AMPLICON	SAMN20878768	SRX11853234	SARS-CoV-2/Human/USA/FL-CDC-ASC210272565/2021	Illumina NovaSeq 6000	PAIRED	RT-PCR	VIRAL RNA	Severe acute respiratory syndrome coronavirus 2	Homo sapiens	ILLUMINA	2021-08-04	United States	North America	48	7244.76	7956	0.988229	216640048
SRR15554966	PRJNA731148	AMPLICON	SAMN20878096	SRX11853233	SARS-CoV-2/Human/USA/LA-CDC-ASC210272564/2021	Illumina NovaSeq 6000	PAIRED	RT-PCR	VIRAL RNA	Severe acute respiratory syndrome coronavirus 2	Homo sapiens	ILLUMINA	2021-08-04	United States	North America	50	7553.47	7971	0.991305	225871461
SRR15554967	PRJNA731148	AMPLICON	SAMN20877596	SRX11853232	SARS-CoV-2/Human/USA/MS-CDC-ASC210272563/2021	Illumina NovaSeq 6000	PAIRED	RT-PCR	VIRAL RNA	Severe acute respiratory syndrome coronavirus 2	Homo sapiens	ILLUMINA	2021-08-04	United States	North America	61	6978.36	7955	0.983346	208673876
SRR15554968	PRJNA731148	AMPLICON	SAMN20878769	SRX11853231	SARS-CoV-2/Human/USA/FL-CDC-ASC210272562/2021	Illumina NovaSeq 6000	PAIRED	RT-PCR	VIRAL RNA	Severe acute respiratory syndrome coronavirus 2	Homo sapiens	ILLUMINA	2021-08-04	United States	North America	47	4429.34	4672	0.990001	132450624
SRR15554969	PRJNA731148	AMPLICON	SAMN20878770	SRX11853230	SARS-CoV-2/Human/USA/FL-CDC-ASC210272561/2021	Illumina NovaSeq 6000	PAIRED	RT-PCR	VIRAL RNA	Severe acute respiratory syndrome coronavirus 2	Homo sapiens	ILLUMINA	2021-08-04	United States	North America	65	4214	4203	0.952513	126011288
SRR15554970	PRJNA731148	AMPLICON	SAMN20878771	SRX11853229	SARS-CoV-2/Human/USA/FL-CDC-ASC210272560/2021	Illumina NovaSeq 6000	PAIRED	RT-PCR	VIRAL RNA	Severe acute respiratory syndrome coronavirus 2	Homo sapiens	ILLUMINA	2021-08-04	United States	North America	65	2801.82	1188	0.814199	83782863
SRR15554971	PRJNA731148	AMPLICON	SAMN20878772	SRX11853228	SARS-CoV-2/Human/USA/FL-CDC-ASC210272559/2021	Illumina NovaSeq 6000	PAIRED	RT-PCR	VIRAL RNA	Severe acute respiratory syndrome coronavirus 2	Homo sapiens	ILLUMINA	2021-08-04	United States	North America	108	3895.52	3172	0.909507	116487612
SRR15554974	PRJNA731148	AMPLICON	SAMN20878775	SRX11853225	SARS-CoV-2/Human/USA/FL-CDC-ASC210272555/2021	Illumina NovaSeq 6000	PAIRED	RT-PCR	VIRAL RNA	Severe acute respiratory syndrome coronavirus 2	Homo sapiens	ILLUMINA	2021-08-04	United States	North America	51	6350.16	7850	0.966826	189888936
SRR15554975	PRJNA731148	AMPLICON	SAMN20878776	SRX11853224	SARS-CoV-2/Human/USA/FL-CDC-ASC210272554/2021	Illumina NovaSeq 6000	PAIRED	RT-PCR	VIRAL RNA	Severe acute respiratory syndrome coronavirus 2	Homo sapiens	ILLUMINA	2021-08-04	United States	North America	76	956.745	158	0.606561	28609552
SRR15554976	PRJNA731148	AMPLICON	SAMN20878777	SRX11853223	SARS-CoV-2/Human/USA/FL-CDC-ASC210272553/2021	Illumina NovaSeq 6000	PAIRED	RT-PCR	VIRAL RNA	Severe acute respiratory syndrome coronavirus 2	Homo sapiens	ILLUMINA	2021-08-04	United States	North America	51	7402.72	7942	0.997525	221363417
SRR15554977	PRJNA731148	AMPLICON	SAMN20878778	SRX11853222	SARS-CoV-2/Human/USA/FL-CDC-ASC210272552/2021	Illumina NovaSeq 6000	PAIRED	RT-PCR	VIRAL RNA	Severe acute respiratory syndrome coronavirus 2	Homo sapiens	ILLUMINA	2021-08-04	United States	North America	62	5563.41	7220	0.961944	166362725
SRR15554978	PRJNA731148	AMPLICON	SAMN20876234	SRX11853221	SARS-CoV-2/Human/USA/TX-CDC-ASC210272551/2021	Illumina NovaSeq 6000	PAIRED	RT-PCR	VIRAL RNA	Severe acute respiratory syndrome coronavirus 2	Homo sapiens	ILLUMINA	2021-08-04	United States	North America	53	6160.93	7713	0.987393	184230230
SRR15554979	PRJNA731148	AMPLICON	SAMN20880270	SRX11853220	SARS-CoV-2/Human/USA/CA-CDC-ASC210272550/2021	Illumina NovaSeq 6000	PAIRED	RT-PCR	VIRAL RNA	Severe acute respiratory syndrome coronavirus 2	Homo sapiens	ILLUMINA	2021-08-04	United States	North America	50	7508.29	7947	0.997492	224520447
SRR15554980	PRJNA731148	AMPLICON	SAMN20876235	SRX11853219	SARS-CoV-2/Human/USA/TX-CDC-ASC210272548/2021	Illumina NovaSeq 6000	PAIRED	RT-PCR	VIRAL RNA	Severe acute respiratory syndrome coronavirus 2	Homo sapiens	ILLUMINA	2021-08-04	United States	North America	52	7687.37	7974	0.997626	229875423
SRR15554981	PRJNA731148	AMPLICON	SAMN20878779	SRX11853218	SARS-CoV-2/Human/USA/FL-CDC-ASC210272547/2021	Illumina NovaSeq 6000	PAIRED	RT-PCR	VIRAL RNA	Severe acute respiratory syndrome coronavirus 2	Homo sapiens	ILLUMINA	2021-08-04	United States	North America	74	2291.49	708	0.694613	68522287
SRR15554982	PRJNA731148	AMPLICON	SAMN20878780	SRX11853217	SARS-CoV-2/Human/USA/FL-CDC-ASC210272540/2021	Illumina NovaSeq 6000	PAIRED	RT-PCR	VIRAL RNA	Severe acute respiratory syndrome coronavirus 2	Homo sapiens	ILLUMINA	2021-08-04	United States	North America	50	7642.54	7970	0.997458	228534744
SRR15554983	PRJNA731148	AMPLICON	SAMN20878781	SRX11853216	SARS-CoV-2/Human/USA/FL-CDC-ASC210272539/2021	Illumina NovaSeq 6000	PAIRED	RT-PCR	VIRAL RNA	Severe acute respiratory syndrome coronavirus 2	Homo sapiens	ILLUMINA	2021-08-04	United States	North America	51	7467.01	7961	0.997425	223285883
SRR15554984	PRJNA731148	AMPLICON	SAMN20878782	SRX11853215	SARS-CoV-2/Human/USA/FL-CDC-ASC210272532/2021	Illumina NovaSeq 6000	PAIRED	RT-PCR	VIRAL RNA	Severe acute respiratory syndrome coronavirus 2	Homo sapiens	ILLUMINA	2021-08-04	United States	North America	62	5071.66	6218	0.920577	151657967
SRR15554985	PRJNA731148	AMPLICON	SAMN20878783	SRX11853214	SARS-CoV-2/Human/USA/FL-CDC-ASC210272531/2021	Illumina NovaSeq 6000	PAIRED	RT-PCR	VIRAL RNA	Severe acute respiratory syndrome coronavirus 2	Homo sapiens	ILLUMINA	2021-08-04	United States	North America	98	4098.46	4041	0.866936	122556138
SRR15554986	PRJNA731148	AMPLICON	SAMN20878784	SRX11853213	SARS-CoV-2/Human/USA/FL-CDC-ASC210272524/2021	Illumina NovaSeq 6000	PAIRED	RT-PCR	VIRAL RNA	Severe acute respiratory syndrome coronavirus 2	Homo sapiens	ILLUMINA	2021-08-04	United States	North America	50	6754.62	7920	0.981641	201983276
SRR15554987	PRJNA731148	AMPLICON	SAMN20877767	SRX11853212	SARS-CoV-2/Human/USA/MD-CDC-ASC210272522/2021	Illumina NovaSeq 6000	PAIRED	RT-PCR	VIRAL RNA	Severe acute respiratory syndrome coronavirus 2	Homo sapiens	ILLUMINA	2021-08-04	United States	North America	72	1965.6	453	0.637628	58777483
SRR15554988	PRJNA731148	AMPLICON	SAMN20878785	SRX11853211	SARS-CoV-2/Human/USA/FL-CDC-ASC210272516/2021	Illumina NovaSeq 6000	PAIRED	RT-PCR	VIRAL RNA	Severe acute respiratory syndrome coronavirus 2	Homo sapiens	ILLUMINA	2021-08-04	United States	North America	51	7657.83	7967	0.998629	228992162
SRR15554990	PRJNA731148	AMPLICON	SAMN20878832	SRX11853209	SARS-CoV-2/Human/USA/FL-CDC-ASC210271990/2021	Illumina NovaSeq 6000	PAIRED	RT-PCR	VIRAL RNA	Severe acute respiratory syndrome coronavirus 2	Homo sapiens	ILLUMINA	2021-08-04	United States	North America	59	6691.54	7894	0.986322	200097178
SRR15554991	PRJNA731148	AMPLICON	SAMN20878833	SRX11853208	SARS-CoV-2/Human/USA/FL-CDC-ASC210271989/2021	Illumina NovaSeq 6000	PAIRED	RT-PCR	VIRAL RNA	Severe acute respiratory syndrome coronavirus 2	Homo sapiens	ILLUMINA	2021-08-04	United States	North America	54	6562.69	7589	0.985888	196243975
SRR15554992	PRJNA731148	AMPLICON	SAMN20878834	SRX11853207	SARS-CoV-2/Human/USA/FL-CDC-ASC210271988/2021	Illumina NovaSeq 6000	PAIRED	RT-PCR	VIRAL RNA	Severe acute respiratory syndrome coronavirus 2	Homo sapiens	ILLUMINA	2021-08-04	United States	North America	53	7192.45	7951	0.987393	215075916
SRR15554993	PRJNA731148	AMPLICON	SAMN20878835	SRX11853206	SARS-CoV-2/Human/USA/FL-CDC-ASC210271987/2021	Illumina NovaSeq 6000	PAIRED	RT-PCR	VIRAL RNA	Severe acute respiratory syndrome coronavirus 2	Homo sapiens	ILLUMINA	2021-08-04	United States	North America	62	6390.61	7890	0.983982	191098415
SRR15554994	PRJNA731148	AMPLICON	SAMN20878836	SRX11853205	SARS-CoV-2/Human/USA/FL-CDC-ASC210271986/2021	Illumina NovaSeq 6000	PAIRED	RT-PCR	VIRAL RNA	Severe acute respiratory syndrome coronavirus 2	Homo sapiens	ILLUMINA	2021-08-04	United States	North America	59	6804.4	7768	0.995853	203472086
SRR15554996	PRJNA731148	AMPLICON	SAMN20877476	SRX11853203	SARS-CoV-2/Human/USA/NC-CDC-ASC210271984/2021	Illumina NovaSeq 6000	PAIRED	RT-PCR	VIRAL RNA	Severe acute respiratory syndrome coronavirus 2	Homo sapiens	ILLUMINA	2021-08-04	United States	North America	56	6865.34	7876	0.986757	205294199
SRR15554997	PRJNA731148	AMPLICON	SAMN20877477	SRX11853202	SARS-CoV-2/Human/USA/NC-CDC-ASC210271982/2021	Illumina NovaSeq 6000	PAIRED	RT-PCR	VIRAL RNA	Severe acute respiratory syndrome coronavirus 2	Homo sapiens	ILLUMINA	2021-08-04	United States	North America	51	7036.24	7926	0.995753	210404826
SRR15555001	PRJNA731148	AMPLICON	SAMN20878839	SRX11853198	SARS-CoV-2/Human/USA/FL-CDC-ASC210271975/2021	Illumina NovaSeq 6000	PAIRED	RT-PCR	VIRAL RNA	Severe acute respiratory syndrome coronavirus 2	Homo sapiens	ILLUMINA	2021-08-04	United States	North America	53	5906.53	7505	0.970003	176623010
SRR15555002	PRJNA731148	AMPLICON	SAMN20878840	SRX11853197	SARS-CoV-2/Human/USA/FL-CDC-ASC210271974/2021	Illumina NovaSeq 6000	PAIRED	RT-PCR	VIRAL RNA	Severe acute respiratory syndrome coronavirus 2	Homo sapiens	ILLUMINA	2021-08-04	United States	North America	44	6885.56	7881	0.993412	205898799
SRR15555003	PRJNA731148	AMPLICON	SAMN20878841	SRX11853196	SARS-CoV-2/Human/USA/FL-CDC-ASC210271973/2021	Illumina NovaSeq 6000	PAIRED	RT-PCR	VIRAL RNA	Severe acute respiratory syndrome coronavirus 2	Homo sapiens	ILLUMINA	2021-08-04	United States	North America	50	6320.89	7042	0.995753	189013721
SRR15555005	PRJNA731148	AMPLICON	SAMN20880301	SRX11853194	SARS-CoV-2/Human/USA/CA-CDC-ASC210271971/2021	Illumina NovaSeq 6000	PAIRED	RT-PCR	VIRAL RNA	Severe acute respiratory syndrome coronavirus 2	Homo sapiens	ILLUMINA	2021-08-04	United States	North America	54	6132.98	7173	0.985888	183394463
SRR15555006	PRJNA731148	AMPLICON	SAMN20877741	SRX11853193	SARS-CoV-2/Human/USA/MI-CDC-ASC210271970/2021	Illumina NovaSeq 6000	PAIRED	RT-PCR	VIRAL RNA	Severe acute respiratory syndrome coronavirus 2	Homo sapiens	ILLUMINA	2021-08-04	United States	North America	52	7327.77	7951	0.99806	219122252
SRR15555007	PRJNA731148	AMPLICON	SAMN20880302	SRX11853192	SARS-CoV-2/Human/USA/CA-CDC-ASC210271969/2021	Illumina NovaSeq 6000	PAIRED	RT-PCR	VIRAL RNA	Severe acute respiratory syndrome coronavirus 2	Homo sapiens	ILLUMINA	2021-08-04	United States	North America	57	6843.56	7937	0.98154	204643053
SRR15555008	PRJNA731148	AMPLICON	SAMN20880303	SRX11853191	SARS-CoV-2/Human/USA/CA-CDC-ASC210271968/2021	Illumina NovaSeq 6000	PAIRED	RT-PCR	VIRAL RNA	Severe acute respiratory syndrome coronavirus 2	Homo sapiens	ILLUMINA	2021-08-04	United States	North America	28	92.9046	0	0.0546433	2778125
SRR15555009	PRJNA731148	AMPLICON	SAMN20880304	SRX11853190	SARS-CoV-2/Human/USA/CA-CDC-ASC210271967/2021	Illumina NovaSeq 6000	PAIRED	RT-PCR	VIRAL RNA	Severe acute respiratory syndrome coronavirus 2	Homo sapiens	ILLUMINA	2021-08-03	United States	North America	47	7313.94	7943	0.997224	218708622
SRR15555010	PRJNA731148	AMPLICON	SAMN20880305	SRX11853189	SARS-CoV-2/Human/USA/CA-CDC-ASC210271966/2021	Illumina NovaSeq 6000	PAIRED	RT-PCR	VIRAL RNA	Severe acute respiratory syndrome coronavirus 2	Homo sapiens	ILLUMINA	2021-08-04	United States	North America	50	7148.01	7953	0.996857	213746974
SRR15555011	PRJNA731148	AMPLICON	SAMN20876270	SRX11853188	SARS-CoV-2/Human/USA/TX-CDC-ASC210271880/2021	Illumina NovaSeq 6000	PAIRED	RT-PCR	VIRAL RNA	Severe acute respiratory syndrome coronavirus 2	Homo sapiens	ILLUMINA	2021-08-04	United States	North America	60	6830.11	7933	0.967997	204240907
SRR15555012	PRJNA731148	AMPLICON	SAMN20876271	SRX11853187	SARS-CoV-2/Human/USA/TX-CDC-ASC210271879/2021	Illumina NovaSeq 6000	PAIRED	RT-PCR	VIRAL RNA	Severe acute respiratory syndrome coronavirus 2	Homo sapiens	ILLUMINA	2021-08-04	United States	North America	65	3734.53	3389	0.899475	111673736
SRR15555013	PRJNA731148	AMPLICON	SAMN20877168	SRX11853186	SARS-CoV-2/Human/USA/PA-CDC-ASC210271878/2021	Illumina NovaSeq 6000	PAIRED	RT-PCR	VIRAL RNA	Severe acute respiratory syndrome coronavirus 2	Homo sapiens	ILLUMINA	2021-08-04	United States	North America	50	3414.42	1735	0.961074	102101488
SRR15555016	PRJNA731148	AMPLICON	SAMN20876274	SRX11853183	SARS-CoV-2/Human/USA/TX-CDC-ASC210271849/2021	Illumina NovaSeq 6000	PAIRED	RT-PCR	VIRAL RNA	Severe acute respiratory syndrome coronavirus 2	Homo sapiens	ILLUMINA	2021-08-02	United States	North America	55	5820.54	7699	0.941043	174051517
SRR15555017	PRJNA731148	AMPLICON	SAMN20878843	SRX11853182	SARS-CoV-2/Human/USA/FL-CDC-ASC210271847/2021	Illumina NovaSeq 6000	PAIRED	RT-PCR	VIRAL RNA	Severe acute respiratory syndrome coronavirus 2	Homo sapiens	ILLUMINA	2021-08-03	United States	North America	40	7675.7	7975	0.998595	229526389
SRR15555019	PRJNA731148	AMPLICON	SAMN20877365	SRX11853180	SARS-CoV-2/Human/USA/NM-CDC-ASC210271839/2021	Illumina NovaSeq 6000	PAIRED	RT-PCR	VIRAL RNA	Severe acute respiratory syndrome coronavirus 2	Homo sapiens	ILLUMINA	2021-08-03	United States	North America	55	1820.24	1097	0.912952	54430779
SRR15555021	PRJNA731148	AMPLICON	SAMN20878884	SRX11853178	SARS-CoV-2/Human/USA/FL-CDC-ASC210271473/2021	Illumina NovaSeq 6000	PAIRED	RT-PCR	VIRAL RNA	Severe acute respiratory syndrome coronavirus 2	Homo sapiens	ILLUMINA	2021-08-04	United States	North America	14	9.39598	0	0.00317694	280968
SRR15555022	PRJNA731148	AMPLICON	SAMN20878885	SRX11853177	SARS-CoV-2/Human/USA/FL-CDC-ASC210271472/2021	Illumina NovaSeq 6000	PAIRED	RT-PCR	VIRAL RNA	Severe acute respiratory syndrome coronavirus 2	Homo sapiens	ILLUMINA	2021-08-04	United States	North America	59	5630.25	7365	0.972712	168361424
SRR15555023	PRJNA731148	AMPLICON	SAMN20878886	SRX11853176	SARS-CoV-2/Human/USA/FL-CDC-ASC210271471/2021	Illumina NovaSeq 6000	PAIRED	RT-PCR	VIRAL RNA	Severe acute respiratory syndrome coronavirus 2	Homo sapiens	ILLUMINA	2021-08-04	United States	North America	58	3495.76	2762	0.935157	104533632
SRR15555024	PRJNA731148	AMPLICON	SAMN20878887	SRX11853175	SARS-CoV-2/Human/USA/FL-CDC-ASC210271469/2021	Illumina NovaSeq 6000	PAIRED	RT-PCR	VIRAL RNA	Severe acute respiratory syndrome coronavirus 2	Homo sapiens	ILLUMINA	2021-08-04	United States	North America	22	3.14524	0	0.0110022	94052
SRR15555027	PRJNA731148	AMPLICON	SAMN20878888	SRX11853172	SARS-CoV-2/Human/USA/FL-CDC-ASC210271466/2021	Illumina NovaSeq 6000	PAIRED	RT-PCR	VIRAL RNA	Severe acute respiratory syndrome coronavirus 2	Homo sapiens	ILLUMINA	2021-08-04	United States	North America	57	7468.15	7962	0.998428	223319942
SRR15555028	PRJNA731148	AMPLICON	SAMN20878889	SRX11853171	SARS-CoV-2/Human/USA/FL-CDC-ASC210271465/2021	Illumina NovaSeq 6000	PAIRED	RT-PCR	VIRAL RNA	Severe acute respiratory syndrome coronavirus 2	Homo sapiens	ILLUMINA	2021-08-04	United States	North America	53	5707.7	6571	0.993445	170677220
SRR15555029	PRJNA731148	AMPLICON	SAMN20878890	SRX11853170	SARS-CoV-2/Human/USA/FL-CDC-ASC210271463/2021	Illumina NovaSeq 6000	PAIRED	RT-PCR	VIRAL RNA	Severe acute respiratory syndrome coronavirus 2	Homo sapiens	ILLUMINA	2021-08-04	United States	North America	50	4002.37	3449	0.961409	119682897
SRR15555030	PRJNA731148	AMPLICON	SAMN20878891	SRX11853169	SARS-CoV-2/Human/USA/FL-CDC-ASC210271462/2021	Illumina NovaSeq 6000	PAIRED	RT-PCR	VIRAL RNA	Severe acute respiratory syndrome coronavirus 2	Homo sapiens	ILLUMINA	2021-08-04	United States	North America	51	6663.22	7779	0.987025	199250128
SRR15555031	PRJNA731148	AMPLICON	SAMN20878892	SRX11853168	SARS-CoV-2/Human/USA/FL-CDC-ASC210271461/2021	Illumina NovaSeq 6000	PAIRED	RT-PCR	VIRAL RNA	Severe acute respiratory syndrome coronavirus 2	Homo sapiens	ILLUMINA	2021-08-04	United States	North America	8	22.9932	0	0.0654115	687566
SRR15555032	PRJNA731148	AMPLICON	SAMN20877366	SRX11853167	SARS-CoV-2/Human/USA/NM-CDC-ASC210271460/2021	Illumina NovaSeq 6000	PAIRED	RT-PCR	VIRAL RNA	Severe acute respiratory syndrome coronavirus 2	Homo sapiens	ILLUMINA	2021-08-04	United States	North America	56	7375.85	7964	0.98863	220559906
SRR15555033	PRJNA731148	AMPLICON	SAMN20877480	SRX11853166	SARS-CoV-2/Human/USA/NC-CDC-ASC210271459/2021	Illumina NovaSeq 6000	PAIRED	RT-PCR	VIRAL RNA	Severe acute respiratory syndrome coronavirus 2	Homo sapiens	ILLUMINA	2021-08-04	United States	North America	52	7657.9	7975	0.997124	228994092
SRR15555035	PRJNA731148	AMPLICON	SAMN20877481	SRX11853164	SARS-CoV-2/Human/USA/NC-CDC-ASC210271457/2021	Illumina NovaSeq 6000	PAIRED	RT-PCR	VIRAL RNA	Severe acute respiratory syndrome coronavirus 2	Homo sapiens	ILLUMINA	2021-08-04	United States	North America	47	7599.13	7972	0.998328	227236678
SRR15555036	PRJNA731148	AMPLICON	SAMN20877482	SRX11853163	SARS-CoV-2/Human/USA/NC-CDC-ASC210271456/2021	Illumina NovaSeq 6000	PAIRED	RT-PCR	VIRAL RNA	Severe acute respiratory syndrome coronavirus 2	Homo sapiens	ILLUMINA	2021-08-04	United States	North America	58	6902.72	7941	0.988864	206411969
SRR15555037	PRJNA731148	AMPLICON	SAMN20877483	SRX11853162	SARS-CoV-2/Human/USA/NC-CDC-ASC210271455/2021	Illumina NovaSeq 6000	PAIRED	RT-PCR	VIRAL RNA	Severe acute respiratory syndrome coronavirus 2	Homo sapiens	ILLUMINA	2021-08-04	United States	North America	52	6726.63	7909	0.988931	201146285
SRR15555040	PRJNA731148	AMPLICON	SAMN20880847	SRX11853159	SARS-CoV-2/Human/USA/AZ-CDC-ASC210271452/2021	Illumina NovaSeq 6000	PAIRED	RT-PCR	VIRAL RNA	Severe acute respiratory syndrome coronavirus 2	Homo sapiens	ILLUMINA	2021-08-04	United States	North America	56	6258.69	7874	0.986958	187153521
SRR15555041	PRJNA731148	AMPLICON	SAMN20878239	SRX11853158	SARS-CoV-2/Human/USA/KS-CDC-ASC210271451/2021	Illumina NovaSeq 6000	PAIRED	RT-PCR	VIRAL RNA	Severe acute respiratory syndrome coronavirus 2	Homo sapiens	ILLUMINA	2021-08-04	United States	North America	56	7126.63	7935	0.987092	213107488
SRR15555042	PRJNA731148	AMPLICON	SAMN20878240	SRX11853157	SARS-CoV-2/Human/USA/KS-CDC-ASC210271450/2021	Illumina NovaSeq 6000	PAIRED	RT-PCR	VIRAL RNA	Severe acute respiratory syndrome coronavirus 2	Homo sapiens	ILLUMINA	2021-08-04	United States	North America	85	1227.51	408	0.724141	36706275
SRR15555043	PRJNA731148	AMPLICON	SAMN20877485	SRX11853156	SARS-CoV-2/Human/USA/NC-CDC-ASC210271449/2021	Illumina NovaSeq 6000	PAIRED	RT-PCR	VIRAL RNA	Severe acute respiratory syndrome coronavirus 2	Homo sapiens	ILLUMINA	2021-08-04	United States	North America	68	1742.01	590	0.781794	52091189
SRR15555046	PRJNA731148	AMPLICON	SAMN20876307	SRX11853153	SARS-CoV-2/Human/USA/TX-CDC-ASC210271444/2021	Illumina NovaSeq 6000	PAIRED	RT-PCR	VIRAL RNA	Severe acute respiratory syndrome coronavirus 2	Homo sapiens	ILLUMINA	2021-08-04	United States	North America	49	7164.19	7942	0.988162	214230718
SRR15555048	PRJNA731148	AMPLICON	SAMN20876309	SRX11853151	SARS-CoV-2/Human/USA/TX-CDC-ASC210271442/2021	Illumina NovaSeq 6000	PAIRED	RT-PCR	VIRAL RNA	Severe acute respiratory syndrome coronavirus 2	Homo sapiens	ILLUMINA	2021-08-04	United States	North America	88	2438.54	1133	0.791459	72919574
SRR15555049	PRJNA731148	AMPLICON	SAMN20876310	SRX11853150	SARS-CoV-2/Human/USA/TX-CDC-ASC210271441/2021	Illumina NovaSeq 6000	PAIRED	RT-PCR	VIRAL RNA	Severe acute respiratory syndrome coronavirus 2	Homo sapiens	ILLUMINA	2021-08-04	United States	North America	53	6900.79	7934	0.946661	206354341
SRR15555050	PRJNA731148	AMPLICON	SAMN20876311	SRX11853149	SARS-CoV-2/Human/USA/TX-CDC-ASC210271440/2021	Illumina NovaSeq 6000	PAIRED	RT-PCR	VIRAL RNA	Severe acute respiratory syndrome coronavirus 2	Homo sapiens	ILLUMINA	2021-08-04	United States	North America	53	7595.42	7968	0.997358	227125904
SRR15555052	PRJNA731148	AMPLICON	SAMN20877600	SRX11853147	SARS-CoV-2/Human/USA/MS-CDC-ASC210271438/2021	Illumina NovaSeq 6000	PAIRED	RT-PCR	VIRAL RNA	Severe acute respiratory syndrome coronavirus 2	Homo sapiens	ILLUMINA	2021-08-04	United States	North America	76	1257.94	228	0.61325	37616089
SRR15555053	PRJNA731148	AMPLICON	SAMN20880335	SRX11853146	SARS-CoV-2/Human/USA/CA-CDC-ASC210270831/2021	Illumina NovaSeq 6000	PAIRED	RT-PCR	VIRAL RNA	Severe acute respiratory syndrome coronavirus 2	Homo sapiens	ILLUMINA	2021-08-04	United States	North America	59	7180.5	7895	0.990703	214718624
SRR15555056	PRJNA731148	AMPLICON	SAMN20876319	SRX11853143	SARS-CoV-2/Human/USA/TX-CDC-ASC210270826/2021	Illumina NovaSeq 6000	PAIRED	RT-PCR	VIRAL RNA	Severe acute respiratory syndrome coronavirus 2	Homo sapiens	ILLUMINA	2021-08-03	United States	North America	44	393.655	13	0.325118	11771457
SRR15555057	PRJNA731148	AMPLICON	SAMN20878913	SRX11853142	SARS-CoV-2/Human/USA/FL-CDC-ASC210270825/2021	Illumina NovaSeq 6000	PAIRED	RT-PCR	VIRAL RNA	Severe acute respiratory syndrome coronavirus 2	Homo sapiens	ILLUMINA	2021-08-04	United States	North America	66	4833.46	5950	0.934722	144534882
SRR15555058	PRJNA731148	AMPLICON	SAMN20878914	SRX11853141	SARS-CoV-2/Human/USA/FL-CDC-ASC210270824/2021	Illumina NovaSeq 6000	PAIRED	RT-PCR	VIRAL RNA	Severe acute respiratory syndrome coronavirus 2	Homo sapiens	ILLUMINA	2021-08-04	United States	North America	93	1521.75	494	0.719058	45504989
SRR15555059	PRJNA731148	AMPLICON	SAMN20877325	SRX11853140	SARS-CoV-2/Human/USA/NY-CDC-ASC210270823/2021	Illumina NovaSeq 6000	PAIRED	RT-PCR	VIRAL RNA	Severe acute respiratory syndrome coronavirus 2	Homo sapiens	ILLUMINA	2021-08-03	United States	North America	61	6315.49	7295	0.990503	188852094
SRR15555060	PRJNA731148	AMPLICON	SAMN20876320	SRX11853139	SARS-CoV-2/Human/USA/TX-CDC-ASC210270822/2021	Illumina NovaSeq 6000	PAIRED	RT-PCR	VIRAL RNA	Severe acute respiratory syndrome coronavirus 2	Homo sapiens	ILLUMINA	2021-08-03	United States	North America	52	7504.95	7971	0.996823	224420396
SRR15555061	PRJNA731148	AMPLICON	SAMN20876321	SRX11853138	SARS-CoV-2/Human/USA/TX-CDC-ASC210270821/2021	Illumina NovaSeq 6000	PAIRED	RT-PCR	VIRAL RNA	Severe acute respiratory syndrome coronavirus 2	Homo sapiens	ILLUMINA	2021-08-03	United States	North America	46	7369.5	7940	0.997258	220370121
SRR15555063	PRJNA731148	AMPLICON	SAMN20880337	SRX11853136	SARS-CoV-2/Human/USA/CA-CDC-ASC210270819/2021	Illumina NovaSeq 6000	PAIRED	RT-PCR	VIRAL RNA	Severe acute respiratory syndrome coronavirus 2	Homo sapiens	ILLUMINA	2021-08-04	United States	North America	49	7526.05	7946	0.997525	225051554
SRR15555064	PRJNA731148	AMPLICON	SAMN20877204	SRX11853135	SARS-CoV-2/Human/USA/OR-CDC-ASC210270805/2021	Illumina NovaSeq 6000	PAIRED	RT-PCR	VIRAL RNA	Severe acute respiratory syndrome coronavirus 2	Homo sapiens	ILLUMINA	2021-08-03	United States	North America	54	912.737	657	0.947898	27293565
SRR15555065	PRJNA731148	AMPLICON	SAMN20878916	SRX11853134	SARS-CoV-2/Human/USA/FL-CDC-ASC210270804/2021	Illumina NovaSeq 6000	PAIRED	RT-PCR	VIRAL RNA	Severe acute respiratory syndrome coronavirus 2	Homo sapiens	ILLUMINA	2021-08-03	United States	North America	55	1067.46	758	0.860716	31920216
SRR15555066	PRJNA731148	AMPLICON	SAMN20880338	SRX11853133	SARS-CoV-2/Human/USA/CA-CDC-ASC210270803/2021	Illumina NovaSeq 6000	PAIRED	RT-PCR	VIRAL RNA	Severe acute respiratory syndrome coronavirus 2	Homo sapiens	ILLUMINA	2021-08-03	United States	North America	52	7115.71	7956	0.977761	212781141
SRR15555067	PRJNA731148	AMPLICON	SAMN20877205	SRX11853132	SARS-CoV-2/Human/USA/OR-CDC-ASC210270802/2021	Illumina NovaSeq 6000	PAIRED	RT-PCR	VIRAL RNA	Severe acute respiratory syndrome coronavirus 2	Homo sapiens	ILLUMINA	2021-08-03	United States	North America	43	5994.95	7784	0.995786	179266945
SRR15555068	PRJNA731148	AMPLICON	SAMN20878917	SRX11853131	SARS-CoV-2/Human/USA/FL-CDC-ASC210270801/2021	Illumina NovaSeq 6000	PAIRED	RT-PCR	VIRAL RNA	Severe acute respiratory syndrome coronavirus 2	Homo sapiens	ILLUMINA	2021-08-03	United States	North America	65	4767.99	5823	0.940407	142577170
SRR15555069	PRJNA731148	AMPLICON	SAMN20878918	SRX11853130	SARS-CoV-2/Human/USA/FL-CDC-ASC210270800/2021	Illumina NovaSeq 6000	PAIRED	RT-PCR	VIRAL RNA	Severe acute respiratory syndrome coronavirus 2	Homo sapiens	ILLUMINA	2021-08-03	United States	North America	92	4017.18	3794	0.918002	120125635
SRR15555070	PRJNA731148	AMPLICON	SAMN20878919	SRX11853129	SARS-CoV-2/Human/USA/FL-CDC-ASC210270799/2021	Illumina NovaSeq 6000	PAIRED	RT-PCR	VIRAL RNA	Severe acute respiratory syndrome coronavirus 2	Homo sapiens	ILLUMINA	2021-08-03	United States	North America	84	2490.24	1419	0.851787	74465546
SRR15555071	PRJNA731148	AMPLICON	SAMN20880934	SRX11853128	SARS-CoV-2/Human/USA/AL-CDC-ASC210270796/2021	Illumina NovaSeq 6000	PAIRED	RT-PCR	VIRAL RNA	Severe acute respiratory syndrome coronavirus 2	Homo sapiens	ILLUMINA	2021-08-03	United States	North America	74	3798.39	3157	0.895796	113583239
SRR15555072	PRJNA731148	AMPLICON	SAMN20880935	SRX11853127	SARS-CoV-2/Human/USA/AL-CDC-ASC210270795/2021	Illumina NovaSeq 6000	PAIRED	RT-PCR	VIRAL RNA	Severe acute respiratory syndrome coronavirus 2	Homo sapiens	ILLUMINA	2021-08-03	United States	North America	59	4685.71	5348	0.935057	140116871
SRR15555073	PRJNA731148	AMPLICON	SAMN20878104	SRX11853126	SARS-CoV-2/Human/USA/LA-CDC-ASC210270794/2021	Illumina NovaSeq 6000	PAIRED	RT-PCR	VIRAL RNA	Severe acute respiratory syndrome coronavirus 2	Homo sapiens	ILLUMINA	2021-08-02	United States	North America	48	7668.91	7976	0.998194	229323276
SRR15555076	PRJNA731148	AMPLICON	SAMN20880340	SRX11853123	SARS-CoV-2/Human/USA/CA-CDC-ASC210270791/2021	Illumina NovaSeq 6000	PAIRED	RT-PCR	VIRAL RNA	Severe acute respiratory syndrome coronavirus 2	Homo sapiens	ILLUMINA	2021-08-03	United States	North America	79	3185.61	2224	0.876902	95259187
SRR15555077	PRJNA731148	AMPLICON	SAMN20880848	SRX11853122	SARS-CoV-2/Human/USA/AZ-CDC-ASC210270790/2021	Illumina NovaSeq 6000	PAIRED	RT-PCR	VIRAL RNA	Severe acute respiratory syndrome coronavirus 2	Homo sapiens	ILLUMINA	2021-08-03	United States	North America	54	7596.24	7971	0.997492	227150287
SRR15555078	PRJNA731148	AMPLICON	SAMN20880341	SRX11853121	SARS-CoV-2/Human/USA/CA-CDC-ASC210270789/2021	Illumina NovaSeq 6000	PAIRED	RT-PCR	VIRAL RNA	Severe acute respiratory syndrome coronavirus 2	Homo sapiens	ILLUMINA	2021-08-03	United States	North America	81	1416.07	629	0.708257	42344764
SRR15555079	PRJNA731148	AMPLICON	SAMN20876322	SRX11853120	SARS-CoV-2/Human/USA/TX-CDC-ASC210270788/2021	Illumina NovaSeq 6000	PAIRED	RT-PCR	VIRAL RNA	Severe acute respiratory syndrome coronavirus 2	Homo sapiens	ILLUMINA	2021-08-03	United States	North America	100	2535.2	1108	0.822794	75810134
SRR15555080	PRJNA731148	AMPLICON	SAMN20880849	SRX11853119	SARS-CoV-2/Human/USA/AZ-CDC-ASC210270787/2021	Illumina NovaSeq 6000	PAIRED	RT-PCR	VIRAL RNA	Severe acute respiratory syndrome coronavirus 2	Homo sapiens	ILLUMINA	2021-08-03	United States	North America	50	7664.09	7976	0.997425	229179169
SRR15555081	PRJNA731148	AMPLICON	SAMN20880850	SRX11853118	SARS-CoV-2/Human/USA/AZ-CDC-ASC210270786/2021	Illumina NovaSeq 6000	PAIRED	RT-PCR	VIRAL RNA	Severe acute respiratory syndrome coronavirus 2	Homo sapiens	ILLUMINA	2021-08-03	United States	North America	55	7637.51	7975	0.998428	228384527
SRR15555082	PRJNA731148	AMPLICON	SAMN20878920	SRX11853117	SARS-CoV-2/Human/USA/FL-CDC-ASC210270785/2021	Illumina NovaSeq 6000	PAIRED	RT-PCR	VIRAL RNA	Severe acute respiratory syndrome coronavirus 2	Homo sapiens	ILLUMINA	2021-08-03	United States	North America	53	7529.14	7969	0.998428	225143736
SRR15555084	PRJNA731148	AMPLICON	SAMN20876323	SRX11853115	SARS-CoV-2/Human/USA/TX-CDC-ASC210270783/2021	Illumina NovaSeq 6000	PAIRED	RT-PCR	VIRAL RNA	Severe acute respiratory syndrome coronavirus 2	Homo sapiens	ILLUMINA	2021-08-03	United States	North America	64	3581.29	3263	0.904692	107091456
SRR15555086	PRJNA731148	AMPLICON	SAMN20879366	SRX11853113	SARS-CoV-2/Human/USA/FL-CDC-ASC210239282/2021	Illumina NovaSeq 6000	PAIRED	RT-PCR	VIRAL RNA	Severe acute respiratory syndrome coronavirus 2	Homo sapiens	ILLUMINA	2021-08-03	United States	North America	60	6962.74	7813	0.985152	208206957
SRR15555088	PRJNA731148	AMPLICON	SAMN20879367	SRX11853111	SARS-CoV-2/Human/USA/FL-CDC-ASC210239280/2021	Illumina NovaSeq 6000	PAIRED	RT-PCR	VIRAL RNA	Severe acute respiratory syndrome coronavirus 2	Homo sapiens	ILLUMINA	2021-08-03	United States	North America	48	7333.19	7914	0.99077	219284503
SRR15555089	PRJNA731148	AMPLICON	SAMN20880580	SRX11853110	SARS-CoV-2/Human/USA/CA-CDC-ASC210239279/2021	Illumina NovaSeq 6000	PAIRED	RT-PCR	VIRAL RNA	Severe acute respiratory syndrome coronavirus 2	Homo sapiens	ILLUMINA	2021-08-03	United States	North America	60	1659.34	765	0.844798	49619230
SRR15555090	PRJNA731148	AMPLICON	SAMN20880581	SRX11853109	SARS-CoV-2/Human/USA/CA-CDC-ASC210239276/2021	Illumina NovaSeq 6000	PAIRED	RT-PCR	VIRAL RNA	Severe acute respiratory syndrome coronavirus 2	Homo sapiens	ILLUMINA	2021-08-03	United States	North America	67	355.8	289	0.726683	10639496
SRR15555091	PRJNA731148	AMPLICON	SAMN20878534	SRX11853108	SARS-CoV-2/Human/USA/GA-CDC-ASC210239275/2021	Illumina NovaSeq 6000	PAIRED	RT-PCR	VIRAL RNA	Severe acute respiratory syndrome coronavirus 2	Homo sapiens	ILLUMINA	2021-08-03	United States	North America	50	6153.03	7656	0.99087	183994156
SRR15555092	PRJNA731148	AMPLICON	SAMN20879368	SRX11853107	SARS-CoV-2/Human/USA/FL-CDC-ASC210239274/2021	Illumina NovaSeq 6000	PAIRED	RT-PCR	VIRAL RNA	Severe acute respiratory syndrome coronavirus 2	Homo sapiens	ILLUMINA	2021-08-03	United States	North America	52	7399.14	7928	0.997224	221256372
SRR15555095	PRJNA731148	AMPLICON	SAMN20877151	SRX11853104	SARS-CoV-2/Human/USA/PR-CDC-ASC210239271/2021	Illumina NovaSeq 6000	PAIRED	RT-PCR	VIRAL RNA	Severe acute respiratory syndrome coronavirus 2	Homo sapiens	ILLUMINA	2021-08-03	United States	North America	54	7027.75	7822	0.987158	210150677
SRR15555096	PRJNA731148	AMPLICON	SAMN20880583	SRX11853103	SARS-CoV-2/Human/USA/CA-CDC-ASC210239270/2021	Illumina NovaSeq 6000	PAIRED	RT-PCR	VIRAL RNA	Severe acute respiratory syndrome coronavirus 2	Homo sapiens	ILLUMINA	2021-08-03	United States	North America	53	6179.16	7137	0.991238	184775341
SRR15555097	PRJNA731148	AMPLICON	SAMN20877152	SRX11853102	SARS-CoV-2/Human/USA/PR-CDC-ASC210239269/2021	Illumina NovaSeq 6000	PAIRED	RT-PCR	VIRAL RNA	Severe acute respiratory syndrome coronavirus 2	Homo sapiens	ILLUMINA	2021-08-03	United States	North America	53	6479.73	7759	0.966625	193763496
SRR15555098	PRJNA731148	AMPLICON	SAMN20879369	SRX11853101	SARS-CoV-2/Human/USA/FL-CDC-ASC210239268/2021	Illumina NovaSeq 6000	PAIRED	RT-PCR	VIRAL RNA	Severe acute respiratory syndrome coronavirus 2	Homo sapiens	ILLUMINA	2021-08-03	United States	North America	53	6609.56	7690	0.980671	197645595
SRR15555100	PRJNA731148	AMPLICON	SAMN20879370	SRX11853099	SARS-CoV-2/Human/USA/FL-CDC-ASC210239266/2021	Illumina NovaSeq 6000	PAIRED	RT-PCR	VIRAL RNA	Severe acute respiratory syndrome coronavirus 2	Homo sapiens	ILLUMINA	2021-08-03	United States	North America	54	6120.22	7574	0.981306	183012890
SRR15555102	PRJNA731148	AMPLICON	SAMN20879371	SRX11853097	SARS-CoV-2/Human/USA/FL-CDC-ASC210239264/2021	Illumina NovaSeq 6000	PAIRED	RT-PCR	VIRAL RNA	Severe acute respiratory syndrome coronavirus 2	Homo sapiens	ILLUMINA	2021-08-03	United States	North America	52	7627.8	7955	0.997693	228094214
SRR15555106	PRJNA731148	AMPLICON	SAMN20876013	SRX11853093	SARS-CoV-2/Human/USA/WV-CDC-ASC210239260/2021	Illumina NovaSeq 6000	PAIRED	RT-PCR	VIRAL RNA	Severe acute respiratory syndrome coronavirus 2	Homo sapiens	ILLUMINA	2021-08-03	United States	North America	47	7035.68	7837	0.993746	210387817
SRR15555107	PRJNA731148	AMPLICON	SAMN20876468	SRX11853092	SARS-CoV-2/Human/USA/TX-CDC-ASC210239259/2021	Illumina NovaSeq 6000	PAIRED	RT-PCR	VIRAL RNA	Severe acute respiratory syndrome coronavirus 2	Homo sapiens	ILLUMINA	2021-08-02	United States	North America	50	5179.72	5534	0.971274	154889272
SRR15555109	PRJNA731148	AMPLICON	SAMN20876117	SRX11852793	SARS-CoV-2/Human/USA/TX-CDC-ASC210275045/2021	Illumina NovaSeq 6000	PAIRED	RT-PCR	VIRAL RNA	Severe acute respiratory syndrome coronavirus 2	Homo sapiens	ILLUMINA	2021-08-03	United States	North America	56	6816.91	7833	0.980336	203846007
SRR15555110	PRJNA731148	AMPLICON	SAMN20876253	SRX11853538	SARS-CoV-2/Human/USA/TX-CDC-ASC210272284/2021	Illumina NovaSeq 6000	PAIRED	RT-PCR	VIRAL RNA	Severe acute respiratory syndrome coronavirus 2	Homo sapiens	ILLUMINA	2021-08-04	United States	North America	61	4670.61	4637	0.969802	139665215
SRR15555111	PRJNA731148	AMPLICON	SAMN20880840	SRX11853537	SARS-CoV-2/Human/USA/AZ-CDC-ASC210272283/2021	Illumina NovaSeq 6000	PAIRED	RT-PCR	VIRAL RNA	Severe acute respiratory syndrome coronavirus 2	Homo sapiens	ILLUMINA	2021-08-04	United States	North America	52	7377.88	7962	0.998562	220620669
SRR15555112	PRJNA731148	AMPLICON	SAMN20880841	SRX11853536	SARS-CoV-2/Human/USA/AZ-CDC-ASC210272282/2021	Illumina NovaSeq 6000	PAIRED	RT-PCR	VIRAL RNA	Severe acute respiratory syndrome coronavirus 2	Homo sapiens	ILLUMINA	2021-08-04	United States	North America	54	7539.46	7966	0.998595	225452342
SRR15555114	PRJNA731148	AMPLICON	SAMN20878457	SRX11853534	SARS-CoV-2/Human/USA/GA-CDC-ASC210272280/2021	Illumina NovaSeq 6000	PAIRED	RT-PCR	VIRAL RNA	Severe acute respiratory syndrome coronavirus 2	Homo sapiens	ILLUMINA	2021-08-04	United States	North America	63	3380.54	2267	0.896766	101088410
SRR15555115	PRJNA731148	AMPLICON	SAMN20880282	SRX11853533	SARS-CoV-2/Human/USA/CA-CDC-ASC210272279/2021	Illumina NovaSeq 6000	PAIRED	RT-PCR	VIRAL RNA	Severe acute respiratory syndrome coronavirus 2	Homo sapiens	ILLUMINA	2021-08-04	United States	North America	55	7019.95	7944	0.981908	209917550
SRR15555119	PRJNA731148	AMPLICON	SAMN20880932	SRX11853529	SARS-CoV-2/Human/USA/AL-CDC-ASC210272275/2021	Illumina NovaSeq 6000	PAIRED	RT-PCR	VIRAL RNA	Severe acute respiratory syndrome coronavirus 2	Homo sapiens	ILLUMINA	2021-08-04	United States	North America	55	7152.42	7947	0.99067	213878787
SRR15555120	PRJNA731148	AMPLICON	SAMN20880286	SRX11853528	SARS-CoV-2/Human/USA/CA-CDC-ASC210272273/2021	Illumina NovaSeq 6000	PAIRED	RT-PCR	VIRAL RNA	Severe acute respiratory syndrome coronavirus 2	Homo sapiens	ILLUMINA	2021-08-04	United States	North America	67	5364.69	6623	0.955556	160420195
SRR15555122	PRJNA731148	AMPLICON	SAMN20880288	SRX11853526	SARS-CoV-2/Human/USA/CA-CDC-ASC210272271/2021	Illumina NovaSeq 6000	PAIRED	RT-PCR	VIRAL RNA	Severe acute respiratory syndrome coronavirus 2	Homo sapiens	ILLUMINA	2021-08-04	United States	North America	51	7572.33	7972	0.996756	226435506
SRR15555124	PRJNA731148	AMPLICON	SAMN20876255	SRX11853524	SARS-CoV-2/Human/USA/TX-CDC-ASC210272268/2021	Illumina NovaSeq 6000	PAIRED	RT-PCR	VIRAL RNA	Severe acute respiratory syndrome coronavirus 2	Homo sapiens	ILLUMINA	2021-08-04	United States	North America	49	6899.86	7745	0.996489	206326597
SRR15555126	PRJNA731148	AMPLICON	SAMN20876257	SRX11853522	SARS-CoV-2/Human/USA/TX-CDC-ASC210272266/2021	Illumina NovaSeq 6000	PAIRED	RT-PCR	VIRAL RNA	Severe acute respiratory syndrome coronavirus 2	Homo sapiens	ILLUMINA	2021-08-04	United States	North America	78	2035.93	867	0.85667	60880414
SRR15555128	PRJNA731148	AMPLICON	SAMN20876259	SRX11853520	SARS-CoV-2/Human/USA/TX-CDC-ASC210272264/2021	Illumina NovaSeq 6000	PAIRED	RT-PCR	VIRAL RNA	Severe acute respiratory syndrome coronavirus 2	Homo sapiens	ILLUMINA	2021-08-04	United States	North America	53	7450.8	7974	0.986322	222801316
SRR15555129	PRJNA731148	AMPLICON	SAMN20878100	SRX11853519	SARS-CoV-2/Human/USA/LA-CDC-ASC210272262/2021	Illumina NovaSeq 6000	PAIRED	RT-PCR	VIRAL RNA	Severe acute respiratory syndrome coronavirus 2	Homo sapiens	ILLUMINA	2021-08-04	United States	North America	53	3664.94	3087	0.971341	109592808
SRR15555132	PRJNA731148	AMPLICON	SAMN20876078	SRX11853516	SARS-CoV-2/Human/USA/UT-CDC-ASC210272258/2021	Illumina NovaSeq 6000	PAIRED	RT-PCR	VIRAL RNA	Severe acute respiratory syndrome coronavirus 2	Homo sapiens	ILLUMINA	2021-08-04	United States	North America	47	6821.13	7822	0.995753	203972277
SRR15555134	PRJNA731148	AMPLICON	SAMN20878817	SRX11853514	SARS-CoV-2/Human/USA/FL-CDC-ASC210272255/2021	Illumina NovaSeq 6000	PAIRED	RT-PCR	VIRAL RNA	Severe acute respiratory syndrome coronavirus 2	Homo sapiens	ILLUMINA	2021-08-04	United States	North America	39	7658.22	7976	0.997458	229003693
SRR15555136	PRJNA731148	AMPLICON	SAMN20878819	SRX11853512	SARS-CoV-2/Human/USA/FL-CDC-ASC210272052/2021	Illumina NovaSeq 6000	PAIRED	RT-PCR	VIRAL RNA	Severe acute respiratory syndrome coronavirus 2	Homo sapiens	ILLUMINA	2021-08-04	United States	North America	56	5598.54	7397	0.941778	167413067
SRR15555137	PRJNA731148	AMPLICON	SAMN20878820	SRX11853511	SARS-CoV-2/Human/USA/FL-CDC-ASC210272045/2021	Illumina NovaSeq 6000	PAIRED	RT-PCR	VIRAL RNA	Severe acute respiratory syndrome coronavirus 2	Homo sapiens	ILLUMINA	2021-08-04	United States	North America	48	6799.69	7787	0.992275	203331117
SRR15555138	PRJNA731148	AMPLICON	SAMN20878821	SRX11853510	SARS-CoV-2/Human/USA/FL-CDC-ASC210272044/2021	Illumina NovaSeq 6000	PAIRED	RT-PCR	VIRAL RNA	Severe acute respiratory syndrome coronavirus 2	Homo sapiens	ILLUMINA	2021-08-04	United States	North America	73	733.117	425	0.818948	21922401
SRR15555140	PRJNA731148	AMPLICON	SAMN20879140	SRX11853508	SARS-CoV-2/Human/USA/FL-CDC-ASC210269414/2021	Illumina NovaSeq 6000	PAIRED	RT-PCR	VIRAL RNA	Severe acute respiratory syndrome coronavirus 2	Homo sapiens	ILLUMINA	2021-08-03	United States	North America	56	6116.77	7574	0.971307	182909645
SRR15555141	PRJNA731148	AMPLICON	SAMN20879141	SRX11853507	SARS-CoV-2/Human/USA/FL-CDC-ASC210269413/2021	Illumina NovaSeq 6000	PAIRED	RT-PCR	VIRAL RNA	Severe acute respiratory syndrome coronavirus 2	Homo sapiens	ILLUMINA	2021-08-03	United States	North America	56	6428.1	7782	0.971006	192219418
SRR15555147	PRJNA731148	AMPLICON	SAMN20879146	SRX11853501	SARS-CoV-2/Human/USA/FL-CDC-ASC210269407/2021	Illumina NovaSeq 6000	PAIRED	RT-PCR	VIRAL RNA	Severe acute respiratory syndrome coronavirus 2	Homo sapiens	ILLUMINA	2021-08-03	United States	North America	75	5069.03	6444	0.950105	151579337
SRR15555148	PRJNA731148	AMPLICON	SAMN20879147	SRX11853500	SARS-CoV-2/Human/USA/FL-CDC-ASC210269406/2021	Illumina NovaSeq 6000	PAIRED	RT-PCR	VIRAL RNA	Severe acute respiratory syndrome coronavirus 2	Homo sapiens	ILLUMINA	2021-08-03	United States	North America	80	5375.25	6982	0.949303	160735953
SRR15555149	PRJNA731148	AMPLICON	SAMN20879148	SRX11853499	SARS-CoV-2/Human/USA/FL-CDC-ASC210269405/2021	Illumina NovaSeq 6000	PAIRED	RT-PCR	VIRAL RNA	Severe acute respiratory syndrome coronavirus 2	Homo sapiens	ILLUMINA	2021-08-02	United States	North America	53	7569.2	7946	0.997492	226341790
SRR15555150	PRJNA731148	AMPLICON	SAMN20876422	SRX11853498	SARS-CoV-2/Human/USA/TX-CDC-ASC210269404/2021	Illumina NovaSeq 6000	PAIRED	RT-PCR	VIRAL RNA	Severe acute respiratory syndrome coronavirus 2	Homo sapiens	ILLUMINA	2021-08-03	United States	North America	55	7219.04	7905	0.98853	215871073
SRR15555151	PRJNA731148	AMPLICON	SAMN20878132	SRX11853497	SARS-CoV-2/Human/USA/LA-CDC-ASC210269403/2021	Illumina NovaSeq 6000	PAIRED	RT-PCR	VIRAL RNA	Severe acute respiratory syndrome coronavirus 2	Homo sapiens	ILLUMINA	2021-08-03	United States	North America	51	7374.68	7964	0.994616	220524954
SRR15555152	PRJNA731148	AMPLICON	SAMN20879149	SRX11853496	SARS-CoV-2/Human/USA/FL-CDC-ASC210269402/2021	Illumina NovaSeq 6000	PAIRED	RT-PCR	VIRAL RNA	Severe acute respiratory syndrome coronavirus 2	Homo sapiens	ILLUMINA	2021-08-03	United States	North America	53	7489.71	7971	0.99602	223964946
SRR15555153	PRJNA731148	AMPLICON	SAMN20879799	SRX11853495	SARS-CoV-2/Human/USA/CO-CDC-ASC210269401/2021	Illumina NovaSeq 6000	PAIRED	RT-PCR	VIRAL RNA	Severe acute respiratory syndrome coronavirus 2	Homo sapiens	ILLUMINA	2021-08-03	United States	North America	52	7081.92	7945	0.969	211770627
SRR15555154	PRJNA731148	AMPLICON	SAMN20879150	SRX11853494	SARS-CoV-2/Human/USA/FL-CDC-ASC210269400/2021	Illumina NovaSeq 6000	PAIRED	RT-PCR	VIRAL RNA	Severe acute respiratory syndrome coronavirus 2	Homo sapiens	ILLUMINA	2021-08-03	United States	North America	40	7250.58	7943	0.995753	216813953
SRR15555155	PRJNA731148	AMPLICON	SAMN20878133	SRX11853493	SARS-CoV-2/Human/USA/LA-CDC-ASC210269399/2021	Illumina NovaSeq 6000	PAIRED	RT-PCR	VIRAL RNA	Severe acute respiratory syndrome coronavirus 2	Homo sapiens	ILLUMINA	2021-08-03	United States	North America	55	7365.18	7964	0.985888	220240925
SRR15555156	PRJNA731148	AMPLICON	SAMN20879151	SRX11853492	SARS-CoV-2/Human/USA/FL-CDC-ASC210269398/2021	Illumina NovaSeq 6000	PAIRED	RT-PCR	VIRAL RNA	Severe acute respiratory syndrome coronavirus 2	Homo sapiens	ILLUMINA	2021-08-03	United States	North America	53	5047.42	5320	0.978597	150932925
SRR15555157	PRJNA731148	AMPLICON	SAMN20879152	SRX11853491	SARS-CoV-2/Human/USA/FL-CDC-ASC210269396/2021	Illumina NovaSeq 6000	PAIRED	RT-PCR	VIRAL RNA	Severe acute respiratory syndrome coronavirus 2	Homo sapiens	ILLUMINA	2021-08-03	United States	North America	50	7148.99	7957	0.996589	213776156
SRR15555158	PRJNA731148	AMPLICON	SAMN20879153	SRX11853490	SARS-CoV-2/Human/USA/FL-CDC-ASC210269395/2021	Illumina NovaSeq 6000	PAIRED	RT-PCR	VIRAL RNA	Severe acute respiratory syndrome coronavirus 2	Homo sapiens	ILLUMINA	2021-08-03	United States	North America	66	4196.97	3977	0.909976	125502015
SRR15555159	PRJNA731148	AMPLICON	SAMN20879154	SRX11853489	SARS-CoV-2/Human/USA/FL-CDC-ASC210269394/2021	Illumina NovaSeq 6000	PAIRED	RT-PCR	VIRAL RNA	Severe acute respiratory syndrome coronavirus 2	Homo sapiens	ILLUMINA	2021-08-03	United States	North America	50	7479.84	7969	0.995619	223669553
SRR15555160	PRJNA731148	AMPLICON	SAMN20879155	SRX11853488	SARS-CoV-2/Human/USA/FL-CDC-ASC210269393/2021	Illumina NovaSeq 6000	PAIRED	RT-PCR	VIRAL RNA	Severe acute respiratory syndrome coronavirus 2	Homo sapiens	ILLUMINA	2021-08-03	United States	North America	80	4331.58	4687	0.91536	129527316
SRR15555161	PRJNA731148	AMPLICON	SAMN20880452	SRX11853487	SARS-CoV-2/Human/USA/CA-CDC-ASC210269392/2021	Illumina NovaSeq 6000	PAIRED	RT-PCR	VIRAL RNA	Severe acute respiratory syndrome coronavirus 2	Homo sapiens	ILLUMINA	2021-08-03	United States	North America	61	2176.35	984	0.804501	65079448
SRR15555166	PRJNA731148	AMPLICON	SAMN20880455	SRX11853482	SARS-CoV-2/Human/USA/CA-CDC-ASC210269387/2021	Illumina NovaSeq 6000	PAIRED	RT-PCR	VIRAL RNA	Severe acute respiratory syndrome coronavirus 2	Homo sapiens	ILLUMINA	2021-08-03	United States	North America	48	7449.95	7967	0.995619	222775823
SRR15555167	PRJNA731148	AMPLICON	SAMN20880456	SRX11853481	SARS-CoV-2/Human/USA/CA-CDC-ASC210269386/2021	Illumina NovaSeq 6000	PAIRED	RT-PCR	VIRAL RNA	Severe acute respiratory syndrome coronavirus 2	Homo sapiens	ILLUMINA	2021-08-03	United States	North America	44	5068.72	5096	0.980035	151569924
SRR15555168	PRJNA731148	AMPLICON	SAMN20880457	SRX11853480	SARS-CoV-2/Human/USA/CA-CDC-ASC210269385/2021	Illumina NovaSeq 6000	PAIRED	RT-PCR	VIRAL RNA	Severe acute respiratory syndrome coronavirus 2	Homo sapiens	ILLUMINA	2021-08-03	United States	North America	58	6428.26	7913	0.977628	192224146
SRR15555169	PRJNA731148	AMPLICON	SAMN20880458	SRX11853479	SARS-CoV-2/Human/USA/CA-CDC-ASC210269384/2021	Illumina NovaSeq 6000	PAIRED	RT-PCR	VIRAL RNA	Severe acute respiratory syndrome coronavirus 2	Homo sapiens	ILLUMINA	2021-08-03	United States	North America	51	6517.52	7924	0.986456	194893493
SRR15555171	PRJNA731148	AMPLICON	SAMN20879157	SRX11853477	SARS-CoV-2/Human/USA/FL-CDC-ASC210269382/2021	Illumina NovaSeq 6000	PAIRED	RT-PCR	VIRAL RNA	Severe acute respiratory syndrome coronavirus 2	Homo sapiens	ILLUMINA	2021-08-03	United States	North America	56	3863.01	3583	0.913219	115515594
SRR15555172	PRJNA731148	AMPLICON	SAMN20880683	SRX11853476	SARS-CoV-2/Human/USA/CA-CDC-ASC210238300/2021	Illumina NovaSeq 6000	PAIRED	RT-PCR	VIRAL RNA	Severe acute respiratory syndrome coronavirus 2	Homo sapiens	ILLUMINA	2021-08-03	United States	North America	56	7199.2	7894	0.98756	215277546
SRR15555173	PRJNA731148	AMPLICON	SAMN20878271	SRX11853475	SARS-CoV-2/Human/USA/IN-CDC-ASC210238299/2021	Illumina NovaSeq 6000	PAIRED	RT-PCR	VIRAL RNA	Severe acute respiratory syndrome coronavirus 2	Homo sapiens	ILLUMINA	2021-08-03	United States	North America	48	7479.34	7945	0.995419	223654851
SRR15555175	PRJNA731148	AMPLICON	SAMN20880685	SRX11853473	SARS-CoV-2/Human/USA/CA-CDC-ASC210238297/2021	Illumina NovaSeq 6000	PAIRED	RT-PCR	VIRAL RNA	Severe acute respiratory syndrome coronavirus 2	Homo sapiens	ILLUMINA	2021-08-03	United States	North America	50	7227.83	7905	0.988061	216133744
SRR15555176	PRJNA731148	AMPLICON	SAMN20880686	SRX11853472	SARS-CoV-2/Human/USA/CA-CDC-ASC210238296/2021	Illumina NovaSeq 6000	PAIRED	RT-PCR	VIRAL RNA	Severe acute respiratory syndrome coronavirus 2	Homo sapiens	ILLUMINA	2021-08-03	United States	North America	45	2163.07	356	0.561215	64682180
SRR15555177	PRJNA731148	AMPLICON	SAMN20876587	SRX11853471	SARS-CoV-2/Human/USA/TX-CDC-ASC210238295/2021	Illumina NovaSeq 6000	PAIRED	RT-PCR	VIRAL RNA	Severe acute respiratory syndrome coronavirus 2	Homo sapiens	ILLUMINA	2021-08-01	United States	North America	84	2185.9	825	0.834632	65365017
SRR15555179	PRJNA731148	AMPLICON	SAMN20878342	SRX11853469	SARS-CoV-2/Human/USA/IL-CDC-ASC210238293/2021	Illumina NovaSeq 6000	PAIRED	RT-PCR	VIRAL RNA	Severe acute respiratory syndrome coronavirus 2	Homo sapiens	ILLUMINA	2021-08-03	United States	North America	49	7449.16	7937	0.996957	222752086
SRR15555180	PRJNA731148	AMPLICON	SAMN20878343	SRX11853468	SARS-CoV-2/Human/USA/IL-CDC-ASC210238292/2021	Illumina NovaSeq 6000	PAIRED	RT-PCR	VIRAL RNA	Severe acute respiratory syndrome coronavirus 2	Homo sapiens	ILLUMINA	2021-08-03	United States	North America	86	3803.34	3178	0.901314	113731379
SRR15555181	PRJNA731148	AMPLICON	SAMN20877239	SRX11853467	SARS-CoV-2/Human/USA/OR-CDC-ASC210238291/2021	Illumina NovaSeq 6000	PAIRED	RT-PCR	VIRAL RNA	Severe acute respiratory syndrome coronavirus 2	Homo sapiens	ILLUMINA	2021-08-02	United States	North America	52	7450.49	7940	0.995719	222792113
SRR15555186	PRJNA731148	AMPLICON	SAMN20879558	SRX11853462	SARS-CoV-2/Human/USA/FL-CDC-ASC210238286/2021	Illumina NovaSeq 6000	PAIRED	RT-PCR	VIRAL RNA	Severe acute respiratory syndrome coronavirus 2	Homo sapiens	ILLUMINA	2021-08-03	United States	North America	58	7448.23	7945	0.99271	222724476
SRR15555187	PRJNA731148	AMPLICON	SAMN20879559	SRX11853461	SARS-CoV-2/Human/USA/FL-CDC-ASC210238285/2021	Illumina NovaSeq 6000	PAIRED	RT-PCR	VIRAL RNA	Severe acute respiratory syndrome coronavirus 2	Homo sapiens	ILLUMINA	2021-08-03	United States	North America	51	6857.83	7778	0.995452	205069733
SRR15555190	PRJNA731148	AMPLICON	SAMN20879560	SRX11853458	SARS-CoV-2/Human/USA/FL-CDC-ASC210238281/2021	Illumina NovaSeq 6000	PAIRED	RT-PCR	VIRAL RNA	Severe acute respiratory syndrome coronavirus 2	Homo sapiens	ILLUMINA	2021-08-03	United States	North America	56	6100.83	7640	0.975253	182433157
SRR15555191	PRJNA731148	AMPLICON	SAMN20879561	SRX11853457	SARS-CoV-2/Human/USA/FL-CDC-ASC210238280/2021	Illumina NovaSeq 6000	PAIRED	RT-PCR	VIRAL RNA	Severe acute respiratory syndrome coronavirus 2	Homo sapiens	ILLUMINA	2021-08-03	United States	North America	51	7217.1	7882	0.998328	215812919
SRR15555192	PRJNA731148	AMPLICON	SAMN20879562	SRX11853456	SARS-CoV-2/Human/USA/FL-CDC-ASC210238279/2021	Illumina NovaSeq 6000	PAIRED	RT-PCR	VIRAL RNA	Severe acute respiratory syndrome coronavirus 2	Homo sapiens	ILLUMINA	2021-08-03	United States	North America	50	7596.94	7954	0.997458	227171429
SRR15555193	PRJNA731148	AMPLICON	SAMN20879563	SRX11853455	SARS-CoV-2/Human/USA/FL-CDC-ASC210238278/2021	Illumina NovaSeq 6000	PAIRED	RT-PCR	VIRAL RNA	Severe acute respiratory syndrome coronavirus 2	Homo sapiens	ILLUMINA	2021-08-03	United States	North America	52	7526.41	7951	0.998562	225062183
SRR15555194	PRJNA731148	AMPLICON	SAMN20880690	SRX11853454	SARS-CoV-2/Human/USA/CA-CDC-ASC210238277/2021	Illumina NovaSeq 6000	PAIRED	RT-PCR	VIRAL RNA	Severe acute respiratory syndrome coronavirus 2	Homo sapiens	ILLUMINA	2021-08-02	United States	North America	57	7304.43	7896	0.997425	218424319
SRR15555196	PRJNA731148	AMPLICON	SAMN20880691	SRX11853452	SARS-CoV-2/Human/USA/CA-CDC-ASC210238275/2021	Illumina NovaSeq 6000	PAIRED	RT-PCR	VIRAL RNA	Severe acute respiratory syndrome coronavirus 2	Homo sapiens	ILLUMINA	2021-08-03	United States	North America	54	7338.52	7925	0.9897	219443720
SRR15555197	PRJNA731148	AMPLICON	SAMN20880692	SRX11853451	SARS-CoV-2/Human/USA/CA-CDC-ASC210238274/2021	Illumina NovaSeq 6000	PAIRED	RT-PCR	VIRAL RNA	Severe acute respiratory syndrome coronavirus 2	Homo sapiens	ILLUMINA	2021-08-03	United States	North America	61	7023.2	7816	0.997091	210014889
SRR15555198	PRJNA731148	AMPLICON	SAMN20880693	SRX11853450	SARS-CoV-2/Human/USA/CA-CDC-ASC210238273/2021	Illumina NovaSeq 6000	PAIRED	RT-PCR	VIRAL RNA	Severe acute respiratory syndrome coronavirus 2	Homo sapiens	ILLUMINA	2021-08-03	United States	North America	64	6779.1	7831	0.972712	202715403
SRR15555199	PRJNA731148	AMPLICON	SAMN20880694	SRX11853449	SARS-CoV-2/Human/USA/CA-CDC-ASC210238272/2021	Illumina NovaSeq 6000	PAIRED	RT-PCR	VIRAL RNA	Severe acute respiratory syndrome coronavirus 2	Homo sapiens	ILLUMINA	2021-08-03	United States	North America	51	3811.75	2805	0.967428	113982700
SRR15555200	PRJNA731148	AMPLICON	SAMN20876588	SRX11853448	SARS-CoV-2/Human/USA/TX-CDC-ASC210238271/2021	Illumina NovaSeq 6000	PAIRED	RT-PCR	VIRAL RNA	Severe acute respiratory syndrome coronavirus 2	Homo sapiens	ILLUMINA	2021-08-03	United States	North America	49	7488.91	7949	0.991272	223940759
SRR15555204	PRJNA731148	AMPLICON	SAMN20879610	SRX11853444	SARS-CoV-2/Human/USA/FL-CDC-ASC210238064/2021	Illumina NovaSeq 6000	PAIRED	RT-PCR	VIRAL RNA	Severe acute respiratory syndrome coronavirus 2	Homo sapiens	ILLUMINA	2021-08-03	United States	North America	82	2746.51	1429	0.900545	82128755
SRR15555205	PRJNA731148	AMPLICON	SAMN20877565	SRX11853443	SARS-CoV-2/Human/USA/NC-CDC-ASC210238063/2021	Illumina NovaSeq 6000	PAIRED	RT-PCR	VIRAL RNA	Severe acute respiratory syndrome coronavirus 2	Homo sapiens	ILLUMINA	2021-08-03	United States	North America	50	5869.37	6699	0.995753	175511880
SRR15555206	PRJNA731148	AMPLICON	SAMN20879611	SRX11853442	SARS-CoV-2/Human/USA/FL-CDC-ASC210238062/2021	Illumina NovaSeq 6000	PAIRED	RT-PCR	VIRAL RNA	Severe acute respiratory syndrome coronavirus 2	Homo sapiens	ILLUMINA	2021-08-03	United States	North America	58	6995.08	7931	0.92071	209173774
SRR15555207	PRJNA731148	AMPLICON	SAMN20877566	SRX11853441	SARS-CoV-2/Human/USA/NC-CDC-ASC210238061/2021	Illumina NovaSeq 6000	PAIRED	RT-PCR	VIRAL RNA	Severe acute respiratory syndrome coronavirus 2	Homo sapiens	ILLUMINA	2021-08-03	United States	North America	59	5945.69	6947	0.980805	177793997
SRR15555211	PRJNA731148	AMPLICON	SAMN20879614	SRX11853437	SARS-CoV-2/Human/USA/FL-CDC-ASC210238056/2021	Illumina NovaSeq 6000	PAIRED	RT-PCR	VIRAL RNA	Severe acute respiratory syndrome coronavirus 2	Homo sapiens	ILLUMINA	2021-08-03	United States	North America	71	1101.51	300	0.695917	32938361
SRR15555213	PRJNA731148	AMPLICON	SAMN20879616	SRX11853435	SARS-CoV-2/Human/USA/FL-CDC-ASC210238054/2021	Illumina NovaSeq 6000	PAIRED	RT-PCR	VIRAL RNA	Severe acute respiratory syndrome coronavirus 2	Homo sapiens	ILLUMINA	2021-08-03	United States	North America	23	1661.91	0	0.357255	49696074
SRR15555214	PRJNA731148	AMPLICON	SAMN20878563	SRX11853434	SARS-CoV-2/Human/USA/GA-CDC-ASC210238053/2021	Illumina NovaSeq 6000	PAIRED	RT-PCR	VIRAL RNA	Severe acute respiratory syndrome coronavirus 2	Homo sapiens	ILLUMINA	2021-08-03	United States	North America	59	4109.46	3724	0.946962	122885277
SRR15555215	PRJNA731148	AMPLICON	SAMN20879617	SRX11853433	SARS-CoV-2/Human/USA/FL-CDC-ASC210238052/2021	Illumina NovaSeq 6000	PAIRED	RT-PCR	VIRAL RNA	Severe acute respiratory syndrome coronavirus 2	Homo sapiens	ILLUMINA	2021-08-03	United States	North America	90	1471.93	235	0.626258	44015035
SRR15555216	PRJNA731148	AMPLICON	SAMN20876629	SRX11853432	SARS-CoV-2/Human/USA/TX-CDC-ASC210238050/2021	Illumina NovaSeq 6000	PAIRED	RT-PCR	VIRAL RNA	Severe acute respiratory syndrome coronavirus 2	Homo sapiens	ILLUMINA	2021-08-03	United States	North America	53	5917.04	7336	0.971809	176937253
SRR15555217	PRJNA731148	AMPLICON	SAMN20876630	SRX11853431	SARS-CoV-2/Human/USA/TX-CDC-ASC210238049/2021	Illumina NovaSeq 6000	PAIRED	RT-PCR	VIRAL RNA	Severe acute respiratory syndrome coronavirus 2	Homo sapiens	ILLUMINA	2021-08-03	United States	North America	48	5269.71	5788	0.982209	157580201
SRR15555218	PRJNA731148	AMPLICON	SAMN20876631	SRX11853430	SARS-CoV-2/Human/USA/TX-CDC-ASC210238048/2021	Illumina NovaSeq 6000	PAIRED	RT-PCR	VIRAL RNA	Severe acute respiratory syndrome coronavirus 2	Homo sapiens	ILLUMINA	2021-08-03	United States	North America	57	5209.85	5637	0.976524	155790216
SRR15555219	PRJNA731148	AMPLICON	SAMN20876632	SRX11853429	SARS-CoV-2/Human/USA/TX-CDC-ASC210238047/2021	Illumina NovaSeq 6000	PAIRED	RT-PCR	VIRAL RNA	Severe acute respiratory syndrome coronavirus 2	Homo sapiens	ILLUMINA	2021-07-31	United States	North America	55	6688.28	7712	0.985888	199999636
SRR15555220	PRJNA731148	AMPLICON	SAMN20876633	SRX11853428	SARS-CoV-2/Human/USA/TX-CDC-ASC210238046/2021	Illumina NovaSeq 6000	PAIRED	RT-PCR	VIRAL RNA	Severe acute respiratory syndrome coronavirus 2	Homo sapiens	ILLUMINA	2021-08-03	United States	North America	58	6071.08	7046	0.981206	181543482
SRR15555221	PRJNA731148	AMPLICON	SAMN20876634	SRX11853427	SARS-CoV-2/Human/USA/TX-CDC-ASC210238045/2021	Illumina NovaSeq 6000	PAIRED	RT-PCR	VIRAL RNA	Severe acute respiratory syndrome coronavirus 2	Homo sapiens	ILLUMINA	2021-07-31	United States	North America	76	4751.99	5273	0.941544	142098686
SRR15555224	PRJNA731148	AMPLICON	SAMN20880735	SRX11853424	SARS-CoV-2/Human/USA/CA-CDC-ASC210238042/2021	Illumina NovaSeq 6000	PAIRED	RT-PCR	VIRAL RNA	Severe acute respiratory syndrome coronavirus 2	Homo sapiens	ILLUMINA	2021-08-03	United States	North America	56	3793.79	3119	0.95355	113445689
SRR15555225	PRJNA731148	AMPLICON	SAMN20879618	SRX11853423	SARS-CoV-2/Human/USA/FL-CDC-ASC210238041/2021	Illumina NovaSeq 6000	PAIRED	RT-PCR	VIRAL RNA	Severe acute respiratory syndrome coronavirus 2	Homo sapiens	ILLUMINA	2021-08-03	United States	North America	53	7488.61	7942	0.997525	223931982
SRR15555226	PRJNA731148	AMPLICON	SAMN20876635	SRX11853422	SARS-CoV-2/Human/USA/TX-CDC-ASC210238040/2021	Illumina NovaSeq 6000	PAIRED	RT-PCR	VIRAL RNA	Severe acute respiratory syndrome coronavirus 2	Homo sapiens	ILLUMINA	2021-08-03	United States	North America	53	7210.31	7867	0.997458	215609882
SRR15555228	PRJNA731148	AMPLICON	SAMN20880737	SRX11853420	SARS-CoV-2/Human/USA/CA-CDC-ASC210238038/2021	Illumina NovaSeq 6000	PAIRED	RT-PCR	VIRAL RNA	Severe acute respiratory syndrome coronavirus 2	Homo sapiens	ILLUMINA	2021-08-03	United States	North America	58	4211.71	3926	0.941745	125942631
SRR15555230	PRJNA731148	AMPLICON	SAMN20878073	SRX11853418	SARS-CoV-2/Human/USA/MA-CDC-ASC210238036/2021	Illumina NovaSeq 6000	PAIRED	RT-PCR	VIRAL RNA	Severe acute respiratory syndrome coronavirus 2	Homo sapiens	ILLUMINA	2021-08-03	United States	North America	52	7558.81	7949	0.997693	226031209
SRR15555231	PRJNA731148	AMPLICON	SAMN20880738	SRX11853417	SARS-CoV-2/Human/USA/CA-CDC-ASC210238035/2021	Illumina NovaSeq 6000	PAIRED	RT-PCR	VIRAL RNA	Severe acute respiratory syndrome coronavirus 2	Homo sapiens	ILLUMINA	2021-08-03	United States	North America	50	7303.5	7916	0.989366	218396687
SRR15555233	PRJNA731148	AMPLICON	SAMN20877134	SRX11853415	SARS-CoV-2/Human/USA/RI-CDC-ASC210238033/2021	Illumina NovaSeq 6000	PAIRED	RT-PCR	VIRAL RNA	Severe acute respiratory syndrome coronavirus 2	Homo sapiens	ILLUMINA	2021-08-03	United States	North America	50	6845.07	7761	0.987158	204688039
SRR15555234	PRJNA731148	AMPLICON	SAMN20877337	SRX11853414	SARS-CoV-2/Human/USA/NY-CDC-ASC210238032/2021	Illumina NovaSeq 6000	PAIRED	RT-PCR	VIRAL RNA	Severe acute respiratory syndrome coronavirus 2	Homo sapiens	ILLUMINA	2021-08-03	United States	North America	54	6006.82	7428	0.982176	179622049
SRR15555236	PRJNA731148	AMPLICON	SAMN20879870	SRX11853412	SARS-CoV-2/Human/USA/CA-CDC-ASC210274695/2021	Illumina NovaSeq 6000	PAIRED	RT-PCR	VIRAL RNA	Severe acute respiratory syndrome coronavirus 2	Homo sapiens	ILLUMINA	2021-08-04	United States	North America	59	6658.41	7921	0.986924	199106405
SRR15555237	PRJNA731148	AMPLICON	SAMN20876140	SRX11853411	SARS-CoV-2/Human/USA/TX-CDC-ASC210274694/2021	Illumina NovaSeq 6000	PAIRED	RT-PCR	VIRAL RNA	Severe acute respiratory syndrome coronavirus 2	Homo sapiens	ILLUMINA	2021-08-04	United States	North America	51	7591.8	7964	0.998027	227017629
SRR15555240	PRJNA731148	AMPLICON	SAMN20876142	SRX11853408	SARS-CoV-2/Human/USA/TX-CDC-ASC210274688/2021	Illumina NovaSeq 6000	PAIRED	RT-PCR	VIRAL RNA	Severe acute respiratory syndrome coronavirus 2	Homo sapiens	ILLUMINA	2021-08-04	United States	North America	50	7522.76	7961	0.997458	224953230
SRR15555241	PRJNA731148	AMPLICON	SAMN20879872	SRX11853407	SARS-CoV-2/Human/USA/CA-CDC-ASC210274687/2021	Illumina NovaSeq 6000	PAIRED	RT-PCR	VIRAL RNA	Severe acute respiratory syndrome coronavirus 2	Homo sapiens	ILLUMINA	2021-08-04	United States	North America	87	4107.3	4460	0.9073	122820659
SRR15555243	PRJNA731148	AMPLICON	SAMN20879874	SRX11853405	SARS-CoV-2/Human/USA/CA-CDC-ASC210274683/2021	Illumina NovaSeq 6000	PAIRED	RT-PCR	VIRAL RNA	Severe acute respiratory syndrome coronavirus 2	Homo sapiens	ILLUMINA	2021-08-04	United States	North America	35	40.13	0	0.0724008	1200006
SRR15555246	PRJNA731148	AMPLICON	SAMN20876726	SRX11853402	SARS-CoV-2/Human/USA/TN-CDC-ASC210274680/2021	Illumina NovaSeq 6000	PAIRED	RT-PCR	VIRAL RNA	Severe acute respiratory syndrome coronavirus 2	Homo sapiens	ILLUMINA	2021-08-05	United States	North America	50	7612.26	7974	0.997258	227629416
SRR15555247	PRJNA731148	AMPLICON	SAMN20879875	SRX11853401	SARS-CoV-2/Human/USA/CA-CDC-ASC210274679/2021	Illumina NovaSeq 6000	PAIRED	RT-PCR	VIRAL RNA	Severe acute respiratory syndrome coronavirus 2	Homo sapiens	ILLUMINA	2021-08-04	United States	North America	64	3314.37	2430	0.955255	99109495
SRR15555249	PRJNA731148	AMPLICON	SAMN20879876	SRX11853399	SARS-CoV-2/Human/USA/CA-CDC-ASC210274677/2021	Illumina NovaSeq 6000	PAIRED	RT-PCR	VIRAL RNA	Severe acute respiratory syndrome coronavirus 2	Homo sapiens	ILLUMINA	2021-08-04	United States	North America	46	5921.01	6669	0.98562	177056026
SRR15555250	PRJNA731148	AMPLICON	SAMN20876143	SRX11853398	SARS-CoV-2/Human/USA/TX-CDC-ASC210274676/2021	Illumina NovaSeq 6000	PAIRED	RT-PCR	VIRAL RNA	Severe acute respiratory syndrome coronavirus 2	Homo sapiens	ILLUMINA	2021-08-04	United States	North America	94	1164.6	423	0.703675	34824959
SRR15555251	PRJNA731148	AMPLICON	SAMN20878646	SRX11853397	SARS-CoV-2/Human/USA/FL-CDC-ASC210274675/2021	Illumina NovaSeq 6000	PAIRED	RT-PCR	VIRAL RNA	Severe acute respiratory syndrome coronavirus 2	Homo sapiens	ILLUMINA	2021-08-04	United States	North America	58	5984.97	7195	0.975621	178968558
SRR15555252	PRJNA731148	AMPLICON	SAMN20879877	SRX11853396	SARS-CoV-2/Human/USA/CA-CDC-ASC210274674/2021	Illumina NovaSeq 6000	PAIRED	RT-PCR	VIRAL RNA	Severe acute respiratory syndrome coronavirus 2	Homo sapiens	ILLUMINA	2021-08-04	United States	North America	50	7367.34	7956	0.997325	220305623
SRR15555254	PRJNA731148	AMPLICON	SAMN20878648	SRX11853394	SARS-CoV-2/Human/USA/FL-CDC-ASC210274672/2021	Illumina NovaSeq 6000	PAIRED	RT-PCR	VIRAL RNA	Severe acute respiratory syndrome coronavirus 2	Homo sapiens	ILLUMINA	2021-08-04	United States	North America	47	7180.81	7926	0.995954	214727721
SRR15555255	PRJNA731148	AMPLICON	SAMN20878649	SRX11853393	SARS-CoV-2/Human/USA/FL-CDC-ASC210274671/2021	Illumina NovaSeq 6000	PAIRED	RT-PCR	VIRAL RNA	Severe acute respiratory syndrome coronavirus 2	Homo sapiens	ILLUMINA	2021-08-04	United States	North America	49	7322.47	7930	0.997358	218963889
SRR15555257	PRJNA731148	AMPLICON	SAMN20879878	SRX11853391	SARS-CoV-2/Human/USA/CA-CDC-ASC210274669/2021	Illumina NovaSeq 6000	PAIRED	RT-PCR	VIRAL RNA	Severe acute respiratory syndrome coronavirus 2	Homo sapiens	ILLUMINA	2021-08-04	United States	North America	50	6834.87	7930	0.97736	204382993
SRR15555258	PRJNA731148	AMPLICON	SAMN20878416	SRX11853390	SARS-CoV-2/Human/USA/GA-CDC-ASC210274668/2021	Illumina NovaSeq 6000	PAIRED	RT-PCR	VIRAL RNA	Severe acute respiratory syndrome coronavirus 2	Homo sapiens	ILLUMINA	2021-08-04	United States	North America	48	7639.31	7973	0.997492	228438207
SRR15555259	PRJNA731148	AMPLICON	SAMN20876729	SRX11853389	SARS-CoV-2/Human/USA/TN-CDC-ASC210274667/2021	Illumina NovaSeq 6000	PAIRED	RT-PCR	VIRAL RNA	Severe acute respiratory syndrome coronavirus 2	Homo sapiens	ILLUMINA	2021-08-05	United States	North America	54	7071.07	7906	0.987192	211446194
SRR15555261	PRJNA731148	AMPLICON	SAMN20878650	SRX11853387	SARS-CoV-2/Human/USA/FL-CDC-ASC210274665/2021	Illumina NovaSeq 6000	PAIRED	RT-PCR	VIRAL RNA	Severe acute respiratory syndrome coronavirus 2	Homo sapiens	ILLUMINA	2021-08-04	United States	North America	52	7506.76	7967	0.997258	224474664
SRR15555263	PRJNA731148	AMPLICON	SAMN20879881	SRX11853385	SARS-CoV-2/Human/USA/CA-CDC-ASC210274663/2021	Illumina NovaSeq 6000	PAIRED	RT-PCR	VIRAL RNA	Severe acute respiratory syndrome coronavirus 2	Homo sapiens	ILLUMINA	2021-08-04	United States	North America	56	499.9	31	0.398789	14948513
SRR15555265	PRJNA731148	AMPLICON	SAMN20879883	SRX11853383	SARS-CoV-2/Human/USA/CA-CDC-ASC210274660/2021	Illumina NovaSeq 6000	PAIRED	RT-PCR	VIRAL RNA	Severe acute respiratory syndrome coronavirus 2	Homo sapiens	ILLUMINA	2021-08-04	United States	North America	64	5603.23	7254	0.951744	167553257
SRR15555266	PRJNA731148	AMPLICON	SAMN20879884	SRX11853382	SARS-CoV-2/Human/USA/CA-CDC-ASC210274659/2021	Illumina NovaSeq 6000	PAIRED	RT-PCR	VIRAL RNA	Severe acute respiratory syndrome coronavirus 2	Homo sapiens	ILLUMINA	2021-08-04	United States	North America	48	6741.8	7922	0.995753	201600100
SRR15555268	PRJNA731148	AMPLICON	SAMN20878141	SRX11853380	SARS-CoV-2/Human/USA/LA-CDC-ASC210269211/2021	Illumina NovaSeq 6000	PAIRED	RT-PCR	VIRAL RNA	Severe acute respiratory syndrome coronavirus 2	Homo sapiens	ILLUMINA	2021-08-01	United States	North America	67	3706.74	3090	0.925961	110842734
SRR15555269	PRJNA731148	AMPLICON	SAMN20878216	SRX11853379	SARS-CoV-2/Human/USA/KY-CDC-ASC210269210/2021	Illumina NovaSeq 6000	PAIRED	RT-PCR	VIRAL RNA	Severe acute respiratory syndrome coronavirus 2	Homo sapiens	ILLUMINA	2021-08-02	United States	North America	49	7065.62	7853	0.98776	211283316
SRR15555270	PRJNA731148	AMPLICON	SAMN20879189	SRX11853378	SARS-CoV-2/Human/USA/FL-CDC-ASC210269209/2021	Illumina NovaSeq 6000	PAIRED	RT-PCR	VIRAL RNA	Severe acute respiratory syndrome coronavirus 2	Homo sapiens	ILLUMINA	2021-08-03	United States	North America	57	7358.89	7911	0.997525	220052946
SRR15555271	PRJNA731148	AMPLICON	SAMN20879190	SRX11853377	SARS-CoV-2/Human/USA/FL-CDC-ASC210269208/2021	Illumina NovaSeq 6000	PAIRED	RT-PCR	VIRAL RNA	Severe acute respiratory syndrome coronavirus 2	Homo sapiens	ILLUMINA	2021-08-03	United States	North America	62	5093.38	6196	0.930843	152307252
SRR15555273	PRJNA731148	AMPLICON	SAMN20879192	SRX11853375	SARS-CoV-2/Human/USA/FL-CDC-ASC210269206/2021	Illumina NovaSeq 6000	PAIRED	RT-PCR	VIRAL RNA	Severe acute respiratory syndrome coronavirus 2	Homo sapiens	ILLUMINA	2021-08-03	United States	North America	48	6624.3	7703	0.975655	198086320
SRR15555275	PRJNA731148	AMPLICON	SAMN20880478	SRX11853373	SARS-CoV-2/Human/USA/CA-CDC-ASC210269204/2021	Illumina NovaSeq 6000	PAIRED	RT-PCR	VIRAL RNA	Severe acute respiratory syndrome coronavirus 2	Homo sapiens	ILLUMINA	2021-08-02	United States	North America	55	6885.67	7886	0.983647	205902300
SRR15555278	PRJNA731148	AMPLICON	SAMN20878142	SRX11853370	SARS-CoV-2/Human/USA/LA-CDC-ASC210269201/2021	Illumina NovaSeq 6000	PAIRED	RT-PCR	VIRAL RNA	Severe acute respiratory syndrome coronavirus 2	Homo sapiens	ILLUMINA	2021-08-03	United States	North America	58	7132.02	7962	0.977962	213268698
SRR15555279	PRJNA731148	AMPLICON	SAMN20879194	SRX11853369	SARS-CoV-2/Human/USA/FL-CDC-ASC210269200/2021	Illumina NovaSeq 6000	PAIRED	RT-PCR	VIRAL RNA	Severe acute respiratory syndrome coronavirus 2	Homo sapiens	ILLUMINA	2021-08-02	United States	North America	51	6457.13	7579	0.97415	193087496
SRR15555280	PRJNA731148	AMPLICON	SAMN20880480	SRX11853368	SARS-CoV-2/Human/USA/CA-CDC-ASC210269199/2021	Illumina NovaSeq 6000	PAIRED	RT-PCR	VIRAL RNA	Severe acute respiratory syndrome coronavirus 2	Homo sapiens	ILLUMINA	2021-08-03	United States	North America	49	7558.11	7969	0.998462	226010284
SRR15555281	PRJNA731148	AMPLICON	SAMN20880481	SRX11853367	SARS-CoV-2/Human/USA/CA-CDC-ASC210269198/2021	Illumina NovaSeq 6000	PAIRED	RT-PCR	VIRAL RNA	Severe acute respiratory syndrome coronavirus 2	Homo sapiens	ILLUMINA	2021-08-03	United States	North America	93	110.115	73	0.406615	3292765
SRR15555282	PRJNA731148	AMPLICON	SAMN20878502	SRX11853366	SARS-CoV-2/Human/USA/GA-CDC-ASC210269197/2021	Illumina NovaSeq 6000	PAIRED	RT-PCR	VIRAL RNA	Severe acute respiratory syndrome coronavirus 2	Homo sapiens	ILLUMINA	2021-08-03	United States	North America	53	7066.65	7956	0.991539	211313966
SRR15555283	PRJNA731148	AMPLICON	SAMN20880482	SRX11853365	SARS-CoV-2/Human/USA/CA-CDC-ASC210269196/2021	Illumina NovaSeq 6000	PAIRED	RT-PCR	VIRAL RNA	Severe acute respiratory syndrome coronavirus 2	Homo sapiens	ILLUMINA	2021-08-03	United States	North America	57	7084.66	7947	0.986958	211852724
SRR15555287	PRJNA731148	AMPLICON	SAMN20879195	SRX11853361	SARS-CoV-2/Human/USA/FL-CDC-ASC210269191/2021	Illumina NovaSeq 6000	PAIRED	RT-PCR	VIRAL RNA	Severe acute respiratory syndrome coronavirus 2	Homo sapiens	ILLUMINA	2021-08-03	United States	North America	54	7518.21	7975	0.997291	224817063
SRR15555288	PRJNA731148	AMPLICON	SAMN20877094	SRX11853360	SARS-CoV-2/Human/USA/SC-CDC-ASC210269190/2021	Illumina NovaSeq 6000	PAIRED	RT-PCR	VIRAL RNA	Severe acute respiratory syndrome coronavirus 2	Homo sapiens	ILLUMINA	2021-08-03	United States	North America	47	7421.52	7961	0.995753	221925851
SRR15555289	PRJNA731148	AMPLICON	SAMN20880959	SRX11853359	SARS-CoV-2/Human/USA/AL-CDC-ASC210269189/2021	Illumina NovaSeq 6000	PAIRED	RT-PCR	VIRAL RNA	Severe acute respiratory syndrome coronavirus 2	Homo sapiens	ILLUMINA	2021-08-03	United States	North America	49	7127.17	7946	0.986824	213123726
SRR15555290	PRJNA731148	AMPLICON	SAMN20877530	SRX11853358	SARS-CoV-2/Human/USA/NC-CDC-ASC210269188/2021	Illumina NovaSeq 6000	PAIRED	RT-PCR	VIRAL RNA	Severe acute respiratory syndrome coronavirus 2	Homo sapiens	ILLUMINA	2021-08-03	United States	North America	56	5774.75	7070	0.976624	172682481
SRR15555292	PRJNA731148	AMPLICON	SAMN20876426	SRX11853356	SARS-CoV-2/Human/USA/TX-CDC-ASC210269186/2021	Illumina NovaSeq 6000	PAIRED	RT-PCR	VIRAL RNA	Severe acute respiratory syndrome coronavirus 2	Homo sapiens	ILLUMINA	2021-08-03	United States	North America	60	4547.85	5167	0.960773	135994352
SRR15555293	PRJNA731148	AMPLICON	SAMN20879196	SRX11853355	SARS-CoV-2/Human/USA/FL-CDC-ASC210269185/2021	Illumina NovaSeq 6000	PAIRED	RT-PCR	VIRAL RNA	Severe acute respiratory syndrome coronavirus 2	Homo sapiens	ILLUMINA	2021-08-03	United States	North America	68	3166.1	2390	0.878273	94675953
SRR15555295	PRJNA731148	AMPLICON	SAMN20878250	SRX11853353	SARS-CoV-2/Human/USA/KS-CDC-ASC210269181/2021	Illumina NovaSeq 6000	PAIRED	RT-PCR	VIRAL RNA	Severe acute respiratory syndrome coronavirus 2	Homo sapiens	ILLUMINA	2021-08-03	United States	North America	52	6847.24	7772	0.996188	204753125
SRR15555297	PRJNA731148	AMPLICON	SAMN20876888	SRX11853351	SARS-CoV-2/Human/USA/TN-CDC-ASC210269179/2021	Illumina NovaSeq 6000	PAIRED	RT-PCR	VIRAL RNA	Severe acute respiratory syndrome coronavirus 2	Homo sapiens	ILLUMINA	2021-08-03	United States	North America	44	7420.55	7963	0.99679	221896579
SRR15555298	PRJNA731148	AMPLICON	SAMN20879197	SRX11853350	SARS-CoV-2/Human/USA/FL-CDC-ASC210269177/2021	Illumina NovaSeq 6000	PAIRED	RT-PCR	VIRAL RNA	Severe acute respiratory syndrome coronavirus 2	Homo sapiens	ILLUMINA	2021-08-03	United States	North America	14	16.2924	0	0.0191954	487193
SRR15555302	PRJNA731148	AMPLICON	SAMN20878054	SRX11853346	SARS-CoV-2/Human/USA/MA-CDC-ASC210239072/2021	Illumina NovaSeq 6000	PAIRED	RT-PCR	VIRAL RNA	Severe acute respiratory syndrome coronavirus 2	Homo sapiens	ILLUMINA	2021-08-02	United States	North America	64	4283.96	4303	0.922683	128103126
SRR15555303	PRJNA731148	AMPLICON	SAMN20879422	SRX11853345	SARS-CoV-2/Human/USA/FL-CDC-ASC210239069/2021	Illumina NovaSeq 6000	PAIRED	RT-PCR	VIRAL RNA	Severe acute respiratory syndrome coronavirus 2	Homo sapiens	ILLUMINA	2021-08-02	United States	North America	57	7418.29	7920	0.997425	221828987
SRR15555304	PRJNA731148	AMPLICON	SAMN20879423	SRX11853344	SARS-CoV-2/Human/USA/FL-CDC-ASC210239068/2021	Illumina NovaSeq 6000	PAIRED	RT-PCR	VIRAL RNA	Severe acute respiratory syndrome coronavirus 2	Homo sapiens	ILLUMINA	2021-08-02	United States	North America	49	7343.75	7902	0.997191	219600255
SRR15555306	PRJNA731148	AMPLICON	SAMN20879425	SRX11853342	SARS-CoV-2/Human/USA/FL-CDC-ASC210239066/2021	Illumina NovaSeq 6000	PAIRED	RT-PCR	VIRAL RNA	Severe acute respiratory syndrome coronavirus 2	Homo sapiens	ILLUMINA	2021-08-02	United States	North America	50	7547.6	7955	0.997492	225695876
SRR15555307	PRJNA731148	AMPLICON	SAMN20879426	SRX11853341	SARS-CoV-2/Human/USA/FL-CDC-ASC210239065/2021	Illumina NovaSeq 6000	PAIRED	RT-PCR	VIRAL RNA	Severe acute respiratory syndrome coronavirus 2	Homo sapiens	ILLUMINA	2021-08-02	United States	North America	50	7211.01	7883	0.988663	215630742
SRR15555308	PRJNA731148	AMPLICON	SAMN20878155	SRX11853340	SARS-CoV-2/Human/USA/LA-CDC-ASC210239064/2021	Illumina NovaSeq 6000	PAIRED	RT-PCR	VIRAL RNA	Severe acute respiratory syndrome coronavirus 2	Homo sapiens	ILLUMINA	2021-08-02	United States	North America	58	6020.32	7603	0.975655	180025773
SRR15555309	PRJNA731148	AMPLICON	SAMN20880598	SRX11853339	SARS-CoV-2/Human/USA/CA-CDC-ASC210239063/2021	Illumina NovaSeq 6000	PAIRED	RT-PCR	VIRAL RNA	Severe acute respiratory syndrome coronavirus 2	Homo sapiens	ILLUMINA	2021-08-02	United States	North America	60	5692.24	6853	0.974183	170214947
SRR15555311	PRJNA731148	AMPLICON	SAMN20877420	SRX11853337	SARS-CoV-2/Human/USA/NJ-CDC-ASC210239061/2021	Illumina NovaSeq 6000	PAIRED	RT-PCR	VIRAL RNA	Severe acute respiratory syndrome coronavirus 2	Homo sapiens	ILLUMINA	2021-08-01	United States	North America	53	6585.87	7796	0.980437	196937409
SRR15555313	PRJNA731148	AMPLICON	SAMN20879428	SRX11853335	SARS-CoV-2/Human/USA/FL-CDC-ASC210239059/2021	Illumina NovaSeq 6000	PAIRED	RT-PCR	VIRAL RNA	Severe acute respiratory syndrome coronavirus 2	Homo sapiens	ILLUMINA	2021-08-02	United States	North America	62	5755.83	7279	0.969635	172116639
SRR15555314	PRJNA731148	AMPLICON	SAMN20879429	SRX11853334	SARS-CoV-2/Human/USA/FL-CDC-ASC210239058/2021	Illumina NovaSeq 6000	PAIRED	RT-PCR	VIRAL RNA	Severe acute respiratory syndrome coronavirus 2	Homo sapiens	ILLUMINA	2021-08-02	United States	North America	45	7023.1	7889	0.990369	210011835
SRR15555318	PRJNA731148	AMPLICON	SAMN20879432	SRX11853330	SARS-CoV-2/Human/USA/FL-CDC-ASC210239053/2021	Illumina NovaSeq 6000	PAIRED	RT-PCR	VIRAL RNA	Severe acute respiratory syndrome coronavirus 2	Homo sapiens	ILLUMINA	2021-08-01	United States	North America	58	1419.47	359	0.706417	42446393
SRR15555320	PRJNA731148	AMPLICON	SAMN20879434	SRX11853328	SARS-CoV-2/Human/USA/FL-CDC-ASC210239051/2021	Illumina NovaSeq 6000	PAIRED	RT-PCR	VIRAL RNA	Severe acute respiratory syndrome coronavirus 2	Homo sapiens	ILLUMINA	2021-08-02	United States	North America	72	1851.67	528	0.728556	55370510
SRR15555321	PRJNA731148	AMPLICON	SAMN20876944	SRX11853327	SARS-CoV-2/Human/USA/TN-CDC-ASC210239048/2021	Illumina NovaSeq 6000	PAIRED	RT-PCR	VIRAL RNA	Severe acute respiratory syndrome coronavirus 2	Homo sapiens	ILLUMINA	2021-08-03	United States	North America	55	7500.55	7949	0.993178	224288927
SRR15555324	PRJNA731148	AMPLICON	SAMN20876947	SRX11853324	SARS-CoV-2/Human/USA/TN-CDC-ASC210239045/2021	Illumina NovaSeq 6000	PAIRED	RT-PCR	VIRAL RNA	Severe acute respiratory syndrome coronavirus 2	Homo sapiens	ILLUMINA	2021-08-03	United States	North America	53	7125.54	7850	0.997325	213074960
SRR15555325	PRJNA731148	AMPLICON	SAMN20876948	SRX11853323	SARS-CoV-2/Human/USA/TN-CDC-ASC210239044/2021	Illumina NovaSeq 6000	PAIRED	RT-PCR	VIRAL RNA	Severe acute respiratory syndrome coronavirus 2	Homo sapiens	ILLUMINA	2021-08-03	United States	North America	59	5969.63	7678	0.97231	178509994
SRR15555326	PRJNA731148	AMPLICON	SAMN20876949	SRX11853322	SARS-CoV-2/Human/USA/TN-CDC-ASC210239043/2021	Illumina NovaSeq 6000	PAIRED	RT-PCR	VIRAL RNA	Severe acute respiratory syndrome coronavirus 2	Homo sapiens	ILLUMINA	2021-08-03	United States	North America	50	2484.41	1808	0.961409	74291221
SRR15555327	PRJNA731148	AMPLICON	SAMN20876950	SRX11853321	SARS-CoV-2/Human/USA/TN-CDC-ASC210239042/2021	Illumina NovaSeq 6000	PAIRED	RT-PCR	VIRAL RNA	Severe acute respiratory syndrome coronavirus 2	Homo sapiens	ILLUMINA	2021-08-03	United States	North America	38	3189.87	4	0.425543	95386569
SRR15555329	PRJNA731148	AMPLICON	SAMN20876952	SRX11853319	SARS-CoV-2/Human/USA/TN-CDC-ASC210239040/2021	Illumina NovaSeq 6000	PAIRED	RT-PCR	VIRAL RNA	Severe acute respiratory syndrome coronavirus 2	Homo sapiens	ILLUMINA	2021-08-03	United States	North America	52	4607.96	4841	0.957596	137791803
SRR15555330	PRJNA731148	AMPLICON	SAMN20876953	SRX11853318	SARS-CoV-2/Human/USA/TN-CDC-ASC210239039/2021	Illumina NovaSeq 6000	PAIRED	RT-PCR	VIRAL RNA	Severe acute respiratory syndrome coronavirus 2	Homo sapiens	ILLUMINA	2021-08-03	United States	North America	58	6848.77	7681	0.985955	204798704
SRR15555331	PRJNA731148	AMPLICON	SAMN20880600	SRX11853317	SARS-CoV-2/Human/USA/CA-CDC-ASC210239038/2021	Illumina NovaSeq 6000	PAIRED	RT-PCR	VIRAL RNA	Severe acute respiratory syndrome coronavirus 2	Homo sapiens	ILLUMINA	2021-08-02	United States	North America	53	5476.31	6344	0.969435	163758198
SRR15555332	PRJNA731148	AMPLICON	SAMN20876605	SRX11853316	SARS-CoV-2/Human/USA/TX-CDC-ASC210238203/2021	Illumina NovaSeq 6000	PAIRED	RT-PCR	VIRAL RNA	Severe acute respiratory syndrome coronavirus 2	Homo sapiens	ILLUMINA	2021-08-02	United States	North America	47	6682.95	7613	0.983212	199840327
SRR15555333	PRJNA731148	AMPLICON	SAMN20876606	SRX11853315	SARS-CoV-2/Human/USA/TX-CDC-ASC210238202/2021	Illumina NovaSeq 6000	PAIRED	RT-PCR	VIRAL RNA	Severe acute respiratory syndrome coronavirus 2	Homo sapiens	ILLUMINA	2021-08-01	United States	North America	54	7201.36	7886	0.986958	215342351
SRR15555334	PRJNA731148	AMPLICON	SAMN20877561	SRX11853314	SARS-CoV-2/Human/USA/NC-CDC-ASC210238201/2021	Illumina NovaSeq 6000	PAIRED	RT-PCR	VIRAL RNA	Severe acute respiratory syndrome coronavirus 2	Homo sapiens	ILLUMINA	2021-08-02	United States	North America	89	3866.63	4708	0.519814	115623955
SRR15555335	PRJNA731148	AMPLICON	SAMN20877666	SRX11853313	SARS-CoV-2/Human/USA/MO-CDC-ASC210238200/2021	Illumina NovaSeq 6000	PAIRED	RT-PCR	VIRAL RNA	Severe acute respiratory syndrome coronavirus 2	Homo sapiens	ILLUMINA	2021-08-02	United States	North America	52	4088	3659	0.958399	122243492
SRR15555337	PRJNA731148	AMPLICON	SAMN20877667	SRX11853311	SARS-CoV-2/Human/USA/MO-CDC-ASC210238198/2021	Illumina NovaSeq 6000	PAIRED	RT-PCR	VIRAL RNA	Severe acute respiratory syndrome coronavirus 2	Homo sapiens	ILLUMINA	2021-08-02	United States	North America	53	5501.29	6484	0.979701	164504991
SRR15555338	PRJNA731148	AMPLICON	SAMN20877563	SRX11853310	SARS-CoV-2/Human/USA/NC-CDC-ASC210238197/2021	Illumina NovaSeq 6000	PAIRED	RT-PCR	VIRAL RNA	Severe acute respiratory syndrome coronavirus 2	Homo sapiens	ILLUMINA	2021-08-01	United States	North America	62	3793.7	3125	0.941778	113442933
SRR15555339	PRJNA731148	AMPLICON	SAMN20876607	SRX11853309	SARS-CoV-2/Human/USA/TX-CDC-ASC210238196/2021	Illumina NovaSeq 6000	PAIRED	RT-PCR	VIRAL RNA	Severe acute respiratory syndrome coronavirus 2	Homo sapiens	ILLUMINA	2021-08-02	United States	North America	94	3222.3	1948	0.895529	96356299
SRR15555340	PRJNA731148	AMPLICON	SAMN20876608	SRX11853308	SARS-CoV-2/Human/USA/TX-CDC-ASC210238195/2021	Illumina NovaSeq 6000	PAIRED	RT-PCR	VIRAL RNA	Severe acute respiratory syndrome coronavirus 2	Homo sapiens	ILLUMINA	2021-08-01	United States	North America	87	4623.05	4891	0.942849	138243150
SRR15555342	PRJNA731148	AMPLICON	SAMN20877669	SRX11853306	SARS-CoV-2/Human/USA/MO-CDC-ASC210238192/2021	Illumina NovaSeq 6000	PAIRED	RT-PCR	VIRAL RNA	Severe acute respiratory syndrome coronavirus 2	Homo sapiens	ILLUMINA	2021-08-02	United States	North America	51	7631.3	7948	0.998696	228198711
SRR15555343	PRJNA731148	AMPLICON	SAMN20877564	SRX11853305	SARS-CoV-2/Human/USA/NC-CDC-ASC210238191/2021	Illumina NovaSeq 6000	PAIRED	RT-PCR	VIRAL RNA	Severe acute respiratory syndrome coronavirus 2	Homo sapiens	ILLUMINA	2021-08-01	United States	North America	51	7636.4	7957	0.997626	228351288
SRR15555345	PRJNA731148	AMPLICON	SAMN20876609	SRX11853303	SARS-CoV-2/Human/USA/TX-CDC-ASC210238189/2021	Illumina NovaSeq 6000	PAIRED	RT-PCR	VIRAL RNA	Severe acute respiratory syndrome coronavirus 2	Homo sapiens	ILLUMINA	2021-07-31	United States	North America	50	6176.7	7202	0.987526	184701901
SRR15555346	PRJNA731148	AMPLICON	SAMN20877811	SRX11853302	SARS-CoV-2/Human/USA/MD-CDC-ASC210238188/2021	Illumina NovaSeq 6000	PAIRED	RT-PCR	VIRAL RNA	Severe acute respiratory syndrome coronavirus 2	Homo sapiens	ILLUMINA	2021-08-01	United States	North America	51	7483.91	7932	0.997525	223791458
SRR15555347	PRJNA731148	AMPLICON	SAMN20876610	SRX11853301	SARS-CoV-2/Human/USA/TX-CDC-ASC210238187/2021	Illumina NovaSeq 6000	PAIRED	RT-PCR	VIRAL RNA	Severe acute respiratory syndrome coronavirus 2	Homo sapiens	ILLUMINA	2021-08-02	United States	North America	43	7141.28	7861	0.997525	213545651
SRR15555348	PRJNA731148	AMPLICON	SAMN20876611	SRX11853300	SARS-CoV-2/Human/USA/TX-CDC-ASC210238186/2021	Illumina NovaSeq 6000	PAIRED	RT-PCR	VIRAL RNA	Severe acute respiratory syndrome coronavirus 2	Homo sapiens	ILLUMINA	2021-07-31	United States	North America	56	7145.56	7877	0.996288	213673700
SRR15555349	PRJNA731148	AMPLICON	SAMN20876612	SRX11853299	SARS-CoV-2/Human/USA/TX-CDC-ASC210238185/2021	Illumina NovaSeq 6000	PAIRED	RT-PCR	VIRAL RNA	Severe acute respiratory syndrome coronavirus 2	Homo sapiens	ILLUMINA	2021-08-01	United States	North America	56	3629.53	3115	0.973581	108533777
SRR15555350	PRJNA731148	AMPLICON	SAMN20879571	SRX11853298	SARS-CoV-2/Human/USA/FL-CDC-ASC210238184/2021	Illumina NovaSeq 6000	PAIRED	RT-PCR	VIRAL RNA	Severe acute respiratory syndrome coronavirus 2	Homo sapiens	ILLUMINA	2021-08-02	United States	North America	50	4482.82	4366	0.964552	134049858
SRR15555351	PRJNA731148	AMPLICON	SAMN20876613	SRX11853297	SARS-CoV-2/Human/USA/TX-CDC-ASC210238183/2021	Illumina NovaSeq 6000	PAIRED	RT-PCR	VIRAL RNA	Severe acute respiratory syndrome coronavirus 2	Homo sapiens	ILLUMINA	2021-08-02	United States	North America	50	4999.72	5336	0.979935	149506587
SRR15555352	PRJNA731148	AMPLICON	SAMN20876056	SRX11853296	SARS-CoV-2/Human/USA/WA-CDC-ASC210238182/2021	Illumina NovaSeq 6000	PAIRED	RT-PCR	VIRAL RNA	Severe acute respiratory syndrome coronavirus 2	Homo sapiens	ILLUMINA	2021-08-02	United States	North America	50	6224.61	7111	0.98649	186134442
SRR15555353	PRJNA731148	AMPLICON	SAMN20876057	SRX11853295	SARS-CoV-2/Human/USA/WA-CDC-ASC210238181/2021	Illumina NovaSeq 6000	PAIRED	RT-PCR	VIRAL RNA	Severe acute respiratory syndrome coronavirus 2	Homo sapiens	ILLUMINA	2021-08-02	United States	North America	52	6904.22	7840	0.980972	206456784
SRR15555354	PRJNA731148	AMPLICON	SAMN20876614	SRX11853294	SARS-CoV-2/Human/USA/TX-CDC-ASC210238180/2021	Illumina NovaSeq 6000	PAIRED	RT-PCR	VIRAL RNA	Severe acute respiratory syndrome coronavirus 2	Homo sapiens	ILLUMINA	2021-08-03	United States	North America	65	2961.4	1715	0.946928	88554729
SRR15555355	PRJNA731148	AMPLICON	SAMN20876615	SRX11853293	SARS-CoV-2/Human/USA/TX-CDC-ASC210238179/2021	Illumina NovaSeq 6000	PAIRED	RT-PCR	VIRAL RNA	Severe acute respiratory syndrome coronavirus 2	Homo sapiens	ILLUMINA	2021-08-03	United States	North America	50	5774.62	7053	0.98144	172678473
SRR15555356	PRJNA731148	AMPLICON	SAMN20876050	SRX11853292	SARS-CoV-2/Human/USA/WI-CDC-ASC210238178/2021	Illumina NovaSeq 6000	PAIRED	RT-PCR	VIRAL RNA	Severe acute respiratory syndrome coronavirus 2	Homo sapiens	ILLUMINA	2021-08-03	United States	North America	59	6779.78	7768	0.987426	202735643
SRR15555358	PRJNA731148	AMPLICON	SAMN20876051	SRX11853290	SARS-CoV-2/Human/USA/WI-CDC-ASC210238176/2021	Illumina NovaSeq 6000	PAIRED	RT-PCR	VIRAL RNA	Severe acute respiratory syndrome coronavirus 2	Homo sapiens	ILLUMINA	2021-08-03	United States	North America	52	7440.29	7953	0.993145	222487051
SRR15555359	PRJNA731148	AMPLICON	SAMN20876093	SRX11853289	SARS-CoV-2/Human/USA/UT-CDC-ASC210238175/2021	Illumina NovaSeq 6000	PAIRED	RT-PCR	VIRAL RNA	Severe acute respiratory syndrome coronavirus 2	Homo sapiens	ILLUMINA	2021-08-03	United States	North America	52	7267.41	7921	0.985754	217317424
SRR15555360	PRJNA731148	AMPLICON	SAMN20879572	SRX11853288	SARS-CoV-2/Human/USA/FL-CDC-ASC210238174/2021	Illumina NovaSeq 6000	PAIRED	RT-PCR	VIRAL RNA	Severe acute respiratory syndrome coronavirus 2	Homo sapiens	ILLUMINA	2021-08-03	United States	North America	56	6975.08	7829	0.987192	208575686
SRR15555361	PRJNA731148	AMPLICON	SAMN20880720	SRX11853287	SARS-CoV-2/Human/USA/CA-CDC-ASC210238173/2021	Illumina NovaSeq 6000	PAIRED	RT-PCR	VIRAL RNA	Severe acute respiratory syndrome coronavirus 2	Homo sapiens	ILLUMINA	2021-08-03	United States	North America	59	6542.75	7846	0.968899	195647831
SRR15555362	PRJNA731148	AMPLICON	SAMN20880721	SRX11853286	SARS-CoV-2/Human/USA/CA-CDC-ASC210238172/2021	Illumina NovaSeq 6000	PAIRED	RT-PCR	VIRAL RNA	Severe acute respiratory syndrome coronavirus 2	Homo sapiens	ILLUMINA	2021-08-03	United States	North America	56	3914.47	3291	0.948333	117054301
SRR15555364	PRJNA731148	AMPLICON	SAMN20878189	SRX11853284	SARS-CoV-2/Human/USA/LA-CDC-ASC210208158/2021	Illumina NovaSeq 6000	PAIRED	RT-PCR	VIRAL RNA	Severe acute respiratory syndrome coronavirus 2	Homo sapiens	ILLUMINA	2021-08-01	United States	North America	52	3973.95	2882	0.962245	118833077
SRR15555365	PRJNA731148	AMPLICON	SAMN20878190	SRX11853283	SARS-CoV-2/Human/USA/LA-CDC-ASC210208157/2021	Illumina NovaSeq 6000	PAIRED	RT-PCR	VIRAL RNA	Severe acute respiratory syndrome coronavirus 2	Homo sapiens	ILLUMINA	2021-08-02	United States	North America	67	2734.91	1217	0.815035	81782134
SRR15555366	PRJNA731148	AMPLICON	SAMN20878191	SRX11853282	SARS-CoV-2/Human/USA/LA-CDC-ASC210208156/2021	Illumina NovaSeq 6000	PAIRED	RT-PCR	VIRAL RNA	Severe acute respiratory syndrome coronavirus 2	Homo sapiens	ILLUMINA	2021-08-02	United States	North America	72	4900.72	5932	0.956626	146546214
SRR15555367	PRJNA731148	AMPLICON	SAMN20877813	SRX11853281	SARS-CoV-2/Human/USA/MD-CDC-ASC210208155/2021	Illumina NovaSeq 6000	PAIRED	RT-PCR	VIRAL RNA	Severe acute respiratory syndrome coronavirus 2	Homo sapiens	ILLUMINA	2021-08-02	United States	North America	46	7234.01	7886	0.997559	216318737
SRR15555368	PRJNA731148	AMPLICON	SAMN20879718	SRX11853280	SARS-CoV-2/Human/USA/FL-CDC-ASC210208154/2021	Illumina NovaSeq 6000	PAIRED	RT-PCR	VIRAL RNA	Severe acute respiratory syndrome coronavirus 2	Homo sapiens	ILLUMINA	2021-08-01	United States	North America	47	7477.5	7925	0.997224	223599584
SRR15555370	PRJNA731148	AMPLICON	SAMN20878364	SRX11853278	SARS-CoV-2/Human/USA/IL-CDC-ASC210208152/2021	Illumina NovaSeq 6000	PAIRED	RT-PCR	VIRAL RNA	Severe acute respiratory syndrome coronavirus 2	Homo sapiens	ILLUMINA	2021-08-02	United States	North America	52	4940.7	5244	0.974116	147741792
SRR15555373	PRJNA731148	AMPLICON	SAMN20879722	SRX11853275	SARS-CoV-2/Human/USA/FL-CDC-ASC210208149/2021	Illumina NovaSeq 6000	PAIRED	RT-PCR	VIRAL RNA	Severe acute respiratory syndrome coronavirus 2	Homo sapiens	ILLUMINA	2021-08-01	United States	North America	50	6447.16	7721	0.976792	192789364
SRR15555374	PRJNA731148	AMPLICON	SAMN20879723	SRX11853274	SARS-CoV-2/Human/USA/FL-CDC-ASC210208148/2021	Illumina NovaSeq 6000	PAIRED	RT-PCR	VIRAL RNA	Severe acute respiratory syndrome coronavirus 2	Homo sapiens	ILLUMINA	2021-08-01	United States	North America	51	6275.18	7728	0.973916	187646713
SRR15555375	PRJNA731148	AMPLICON	SAMN20878365	SRX11853273	SARS-CoV-2/Human/USA/IL-CDC-ASC210208147/2021	Illumina NovaSeq 6000	PAIRED	RT-PCR	VIRAL RNA	Severe acute respiratory syndrome coronavirus 2	Homo sapiens	ILLUMINA	2021-08-02	United States	North America	56	6468.83	7811	0.975253	193437289
SRR15555376	PRJNA731148	AMPLICON	SAMN20876685	SRX11853272	SARS-CoV-2/Human/USA/TX-CDC-ASC210208145/2021	Illumina NovaSeq 6000	PAIRED	RT-PCR	VIRAL RNA	Severe acute respiratory syndrome coronavirus 2	Homo sapiens	ILLUMINA	2021-08-01	United States	North America	87	2070.14	616	0.745811	61903365
SRR15555378	PRJNA731148	AMPLICON	SAMN20879724	SRX11853270	SARS-CoV-2/Human/USA/FL-CDC-ASC210208141/2021	Illumina NovaSeq 6000	PAIRED	RT-PCR	VIRAL RNA	Severe acute respiratory syndrome coronavirus 2	Homo sapiens	ILLUMINA	2021-08-02	United States	North America	53	7180.75	7896	0.98261	214725856
SRR15555380	PRJNA731148	AMPLICON	SAMN20879726	SRX11853268	SARS-CoV-2/Human/USA/FL-CDC-ASC210208139/2021	Illumina NovaSeq 6000	PAIRED	RT-PCR	VIRAL RNA	Severe acute respiratory syndrome coronavirus 2	Homo sapiens	ILLUMINA	2021-08-02	United States	North America	61	1355.98	719	0.937531	40547734
SRR15555381	PRJNA731148	AMPLICON	SAMN20879727	SRX11853267	SARS-CoV-2/Human/USA/FL-CDC-ASC210208138/2021	Illumina NovaSeq 6000	PAIRED	RT-PCR	VIRAL RNA	Severe acute respiratory syndrome coronavirus 2	Homo sapiens	ILLUMINA	2021-08-02	United States	North America	61	6102.21	7120	0.972043	182474296
SRR15555384	PRJNA731148	AMPLICON	SAMN20879730	SRX11853264	SARS-CoV-2/Human/USA/FL-CDC-ASC210208135/2021	Illumina NovaSeq 6000	PAIRED	RT-PCR	VIRAL RNA	Severe acute respiratory syndrome coronavirus 2	Homo sapiens	ILLUMINA	2021-08-02	United States	North America	71	4048.48	3609	0.923753	121061820
SRR15555387	PRJNA731148	AMPLICON	SAMN20877281	SRX11853261	SARS-CoV-2/Human/USA/OK-CDC-ASC210208129/2021	Illumina NovaSeq 6000	PAIRED	RT-PCR	VIRAL RNA	Severe acute respiratory syndrome coronavirus 2	Homo sapiens	ILLUMINA	2021-08-01	United States	North America	50	7274.65	7906	0.998495	217533989
SRR15555388	PRJNA731148	AMPLICON	SAMN20879733	SRX11853260	SARS-CoV-2/Human/USA/FL-CDC-ASC210208128/2021	Illumina NovaSeq 6000	PAIRED	RT-PCR	VIRAL RNA	Severe acute respiratory syndrome coronavirus 2	Homo sapiens	ILLUMINA	2021-08-01	United States	North America	55	7081.25	7823	0.99689	211750614
SRR15555389	PRJNA731148	AMPLICON	SAMN20879734	SRX11853259	SARS-CoV-2/Human/USA/FL-CDC-ASC210208127/2021	Illumina NovaSeq 6000	PAIRED	RT-PCR	VIRAL RNA	Severe acute respiratory syndrome coronavirus 2	Homo sapiens	ILLUMINA	2021-08-01	United States	North America	52	2527.43	2199	0.979099	75577805
SRR15555390	PRJNA731148	AMPLICON	SAMN20880801	SRX11853258	SARS-CoV-2/Human/USA/CA-CDC-ASC210208126/2021	Illumina NovaSeq 6000	PAIRED	RT-PCR	VIRAL RNA	Severe acute respiratory syndrome coronavirus 2	Homo sapiens	ILLUMINA	2021-08-02	United States	North America	54	5269.04	5780	0.989198	157560060
SRR15555392	PRJNA731148	AMPLICON	SAMN20876686	SRX11853256	SARS-CoV-2/Human/USA/TX-CDC-ASC210208124/2021	Illumina NovaSeq 6000	PAIRED	RT-PCR	VIRAL RNA	Severe acute respiratory syndrome coronavirus 2	Homo sapiens	ILLUMINA	2021-08-01	United States	North America	51	7230.6	7886	0.997024	216216604
SRR15555393	PRJNA731148	AMPLICON	SAMN20877380	SRX11853255	SARS-CoV-2/Human/USA/NM-CDC-ASC210208123/2021	Illumina NovaSeq 6000	PAIRED	RT-PCR	VIRAL RNA	Severe acute respiratory syndrome coronavirus 2	Homo sapiens	ILLUMINA	2021-08-02	United States	North America	56	7511.62	7946	0.997458	224620020
SRR15555394	PRJNA731148	AMPLICON	SAMN20879736	SRX11853254	SARS-CoV-2/Human/USA/FL-CDC-ASC210208122/2021	Illumina NovaSeq 6000	PAIRED	RT-PCR	VIRAL RNA	Severe acute respiratory syndrome coronavirus 2	Homo sapiens	ILLUMINA	2021-08-01	United States	North America	55	6676.88	7834	0.96609	199658741
SRR15555396	PRJNA731148	AMPLICON	SAMN20877682	SRX11853252	SARS-CoV-2/Human/USA/MN-CDC-ASC210275055/2021	Illumina NovaSeq 6000	PAIRED	RT-PCR	VIRAL RNA	Severe acute respiratory syndrome coronavirus 2	Homo sapiens	ILLUMINA	2021-08-03	United States	North America	49	6905.64	7781	0.997492	206499441
SRR15555401	PRJNA731148	AMPLICON	SAMN20879829	SRX11853247	SARS-CoV-2/Human/USA/CA-CDC-ASC210275050/2021	Illumina NovaSeq 6000	PAIRED	RT-PCR	VIRAL RNA	Severe acute respiratory syndrome coronavirus 2	Homo sapiens	ILLUMINA	2021-08-03	United States	North America	52	4946.7	5423	0.985854	147921289
SRR15555402	PRJNA731148	AMPLICON	SAMN20879830	SRX11853246	SARS-CoV-2/Human/USA/CA-CDC-ASC210275049/2021	Illumina NovaSeq 6000	PAIRED	RT-PCR	VIRAL RNA	Severe acute respiratory syndrome coronavirus 2	Homo sapiens	ILLUMINA	2021-08-03	United States	North America	60	6416.98	7866	0.865097	191886903
SRR15555405	PRJNA731148	AMPLICON	SAMN20876116	SRX11853243	SARS-CoV-2/Human/USA/TX-CDC-ASC210275046/2021	Illumina NovaSeq 6000	PAIRED	RT-PCR	VIRAL RNA	Severe acute respiratory syndrome coronavirus 2	Homo sapiens	ILLUMINA	2021-08-03	United States	North America	59	7202.12	7924	0.980905	215364956
SRR15555406	PRJNA731148	AMPLICON	SAMN20880306	SRX11853836	SARS-CoV-2/Human/USA/CA-CDC-ASC210271720/2021	Illumina NovaSeq 6000	PAIRED	RT-PCR	VIRAL RNA	Severe acute respiratory syndrome coronavirus 2	Homo sapiens	ILLUMINA	2021-08-04	United States	North America	18	185.806	0	0.0599271	5556166
SRR15555407	PRJNA731148	AMPLICON	SAMN20879650	SRX11855025	SARS-CoV-2/Human/USA/FL-CDC-ASC210211180/2021	Illumina NovaSeq 6000	PAIRED	RT-PCR	VIRAL RNA	Severe acute respiratory syndrome coronavirus 2	Homo sapiens	ILLUMINA	2021-08-03	United States	North America	47	3411.66	2982	0.970605	102018829
SRR15555408	PRJNA731148	AMPLICON	SAMN20878853	SRX11853835	SARS-CoV-2/Human/USA/FL-CDC-ASC210271682/2021	Illumina NovaSeq 6000	PAIRED	RT-PCR	VIRAL RNA	Severe acute respiratory syndrome coronavirus 2	Homo sapiens	ILLUMINA	2021-08-04	United States	North America	58	2438.32	839	0.804501	72913050
SRR15555410	PRJNA731148	AMPLICON	SAMN20878854	SRX11853833	SARS-CoV-2/Human/USA/FL-CDC-ASC210271583/2021	Illumina NovaSeq 6000	PAIRED	RT-PCR	VIRAL RNA	Severe acute respiratory syndrome coronavirus 2	Homo sapiens	ILLUMINA	2021-08-04	United States	North America	72	204.459	3	0.265024	6113923
SRR15555412	PRJNA731148	AMPLICON	SAMN20876279	SRX11853831	SARS-CoV-2/Human/USA/TX-CDC-ASC210271581/2021	Illumina NovaSeq 6000	PAIRED	RT-PCR	VIRAL RNA	Severe acute respiratory syndrome coronavirus 2	Homo sapiens	ILLUMINA	2021-08-04	United States	North America	77	4559.45	5104	0.937665	136341180
SRR15555415	PRJNA731148	AMPLICON	SAMN20876312	SRX11853828	SARS-CoV-2/Human/USA/TX-CDC-ASC210271436/2021	Illumina NovaSeq 6000	PAIRED	RT-PCR	VIRAL RNA	Severe acute respiratory syndrome coronavirus 2	Homo sapiens	ILLUMINA	2021-08-04	United States	North America	55	7390.9	7958	0.990804	221009960
SRR15555418	PRJNA731148	AMPLICON	SAMN20878895	SRX11853825	SARS-CoV-2/Human/USA/FL-CDC-ASC210271433/2021	Illumina NovaSeq 6000	PAIRED	RT-PCR	VIRAL RNA	Severe acute respiratory syndrome coronavirus 2	Homo sapiens	ILLUMINA	2021-08-04	United States	North America	75	4923.97	6119	0.943584	147241598
SRR15555419	PRJNA731148	AMPLICON	SAMN20878896	SRX11853824	SARS-CoV-2/Human/USA/FL-CDC-ASC210271432/2021	Illumina NovaSeq 6000	PAIRED	RT-PCR	VIRAL RNA	Severe acute respiratory syndrome coronavirus 2	Homo sapiens	ILLUMINA	2021-08-04	United States	North America	109	4723.78	5573	0.940374	141255045
SRR15555420	PRJNA731148	AMPLICON	SAMN20877149	SRX11853823	SARS-CoV-2/Human/USA/PR-CDC-ASC210271431/2021	Illumina NovaSeq 6000	PAIRED	RT-PCR	VIRAL RNA	Severe acute respiratory syndrome coronavirus 2	Homo sapiens	ILLUMINA	2021-08-04	United States	North America	51	7453.46	7959	0.996823	222880698
SRR15555421	PRJNA731148	AMPLICON	SAMN20877169	SRX11853822	SARS-CoV-2/Human/USA/PA-CDC-ASC210271430/2021	Illumina NovaSeq 6000	PAIRED	RT-PCR	VIRAL RNA	Severe acute respiratory syndrome coronavirus 2	Homo sapiens	ILLUMINA	2021-08-04	United States	North America	68	1732.34	657	0.745544	51802279
SRR15555422	PRJNA731148	AMPLICON	SAMN20878897	SRX11853821	SARS-CoV-2/Human/USA/FL-CDC-ASC210271428/2021	Illumina NovaSeq 6000	PAIRED	RT-PCR	VIRAL RNA	Severe acute respiratory syndrome coronavirus 2	Homo sapiens	ILLUMINA	2021-08-04	United States	North America	55	6776.34	7882	0.986958	202632906
SRR15555423	PRJNA731148	AMPLICON	SAMN20878898	SRX11853820	SARS-CoV-2/Human/USA/FL-CDC-ASC210271427/2021	Illumina NovaSeq 6000	PAIRED	RT-PCR	VIRAL RNA	Severe acute respiratory syndrome coronavirus 2	Homo sapiens	ILLUMINA	2021-08-04	United States	North America	57	7036.16	7938	0.99679	210402328
SRR15555424	PRJNA731148	AMPLICON	SAMN20878899	SRX11853819	SARS-CoV-2/Human/USA/FL-CDC-ASC210271426/2021	Illumina NovaSeq 6000	PAIRED	RT-PCR	VIRAL RNA	Severe acute respiratory syndrome coronavirus 2	Homo sapiens	ILLUMINA	2021-08-03	United States	North America	5	0.519045	0	0.00200649	15521
SRR15555425	PRJNA731148	AMPLICON	SAMN20877629	SRX11853818	SARS-CoV-2/Human/USA/MO-CDC-ASC210271425/2021	Illumina NovaSeq 6000	PAIRED	RT-PCR	VIRAL RNA	Severe acute respiratory syndrome coronavirus 2	Homo sapiens	ILLUMINA	2021-08-04	United States	North America	57	6574.06	7568	0.987493	196583979
SRR15555426	PRJNA731148	AMPLICON	SAMN20877630	SRX11853817	SARS-CoV-2/Human/USA/MO-CDC-ASC210271424/2021	Illumina NovaSeq 6000	PAIRED	RT-PCR	VIRAL RNA	Severe acute respiratory syndrome coronavirus 2	Homo sapiens	ILLUMINA	2021-08-03	United States	North America	53	7024.15	7932	0.981239	210043124
SRR15555427	PRJNA731148	AMPLICON	SAMN20877631	SRX11853816	SARS-CoV-2/Human/USA/MO-CDC-ASC210271423/2021	Illumina NovaSeq 6000	PAIRED	RT-PCR	VIRAL RNA	Severe acute respiratory syndrome coronavirus 2	Homo sapiens	ILLUMINA	2021-08-04	United States	North America	63	6341.62	7391	0.982778	189633349
SRR15555428	PRJNA731148	AMPLICON	SAMN20877632	SRX11853815	SARS-CoV-2/Human/USA/MO-CDC-ASC210271422/2021	Illumina NovaSeq 6000	PAIRED	RT-PCR	VIRAL RNA	Severe acute respiratory syndrome coronavirus 2	Homo sapiens	ILLUMINA	2021-08-04	United States	North America	63	6085.64	7480	0.984216	181978948
SRR15555429	PRJNA731148	AMPLICON	SAMN20876807	SRX11853814	SARS-CoV-2/Human/USA/TN-CDC-ASC210271421/2021	Illumina NovaSeq 6000	PAIRED	RT-PCR	VIRAL RNA	Severe acute respiratory syndrome coronavirus 2	Homo sapiens	ILLUMINA	2021-08-05	United States	North America	51	6587.78	7925	0.992442	196994447
SRR15555431	PRJNA731148	AMPLICON	SAMN20876809	SRX11853812	SARS-CoV-2/Human/USA/TN-CDC-ASC210271419/2021	Illumina NovaSeq 6000	PAIRED	RT-PCR	VIRAL RNA	Severe acute respiratory syndrome coronavirus 2	Homo sapiens	ILLUMINA	2021-08-05	United States	North America	58	2984.07	2254	0.944387	89232606
SRR15555432	PRJNA731148	AMPLICON	SAMN20876810	SRX11853811	SARS-CoV-2/Human/USA/TN-CDC-ASC210271418/2021	Illumina NovaSeq 6000	PAIRED	RT-PCR	VIRAL RNA	Severe acute respiratory syndrome coronavirus 2	Homo sapiens	ILLUMINA	2021-08-05	United States	North America	48	7514.87	7967	0.998495	224717159
SRR15555434	PRJNA731148	AMPLICON	SAMN20876031	SRX11853809	SARS-CoV-2/Human/USA/WI-CDC-ASC210271416/2021	Illumina NovaSeq 6000	PAIRED	RT-PCR	VIRAL RNA	Severe acute respiratory syndrome coronavirus 2	Homo sapiens	ILLUMINA	2021-08-04	United States	North America	68	1102.77	605	0.900645	32976156
SRR15555435	PRJNA731148	AMPLICON	SAMN20876032	SRX11853808	SARS-CoV-2/Human/USA/WI-CDC-ASC210271415/2021	Illumina NovaSeq 6000	PAIRED	RT-PCR	VIRAL RNA	Severe acute respiratory syndrome coronavirus 2	Homo sapiens	ILLUMINA	2021-08-04	United States	North America	49	7589.15	7970	0.998361	226938475
SRR15555436	PRJNA731148	AMPLICON	SAMN20876811	SRX11853807	SARS-CoV-2/Human/USA/TN-CDC-ASC210271414/2021	Illumina NovaSeq 6000	PAIRED	RT-PCR	VIRAL RNA	Severe acute respiratory syndrome coronavirus 2	Homo sapiens	ILLUMINA	2021-08-05	United States	North America	50	7205.91	7906	0.995485	215478324
SRR15555437	PRJNA731148	AMPLICON	SAMN20876033	SRX11853806	SARS-CoV-2/Human/USA/WI-CDC-ASC210271413/2021	Illumina NovaSeq 6000	PAIRED	RT-PCR	VIRAL RNA	Severe acute respiratory syndrome coronavirus 2	Homo sapiens	ILLUMINA	2021-08-04	United States	North America	53	4984.04	5277	0.988463	149037799
SRR15555438	PRJNA731148	AMPLICON	SAMN20876812	SRX11853805	SARS-CoV-2/Human/USA/TN-CDC-ASC210271412/2021	Illumina NovaSeq 6000	PAIRED	RT-PCR	VIRAL RNA	Severe acute respiratory syndrome coronavirus 2	Homo sapiens	ILLUMINA	2021-08-05	United States	North America	121	2822.47	1718	0.834097	84400466
SRR15555439	PRJNA731148	AMPLICON	SAMN20876813	SRX11853804	SARS-CoV-2/Human/USA/TN-CDC-ASC210271411/2021	Illumina NovaSeq 6000	PAIRED	RT-PCR	VIRAL RNA	Severe acute respiratory syndrome coronavirus 2	Homo sapiens	ILLUMINA	2021-08-05	United States	North America	51	7372.96	7963	0.995352	220473704
SRR15555440	PRJNA731148	AMPLICON	SAMN20876814	SRX11853803	SARS-CoV-2/Human/USA/TN-CDC-ASC210271410/2021	Illumina NovaSeq 6000	PAIRED	RT-PCR	VIRAL RNA	Severe acute respiratory syndrome coronavirus 2	Homo sapiens	ILLUMINA	2021-08-05	United States	North America	54	5201.85	5964	0.963716	155550857
SRR15555441	PRJNA731148	AMPLICON	SAMN20876034	SRX11853802	SARS-CoV-2/Human/USA/WI-CDC-ASC210271409/2021	Illumina NovaSeq 6000	PAIRED	RT-PCR	VIRAL RNA	Severe acute respiratory syndrome coronavirus 2	Homo sapiens	ILLUMINA	2021-08-04	United States	North America	48	7633.54	7970	0.998595	228265812
SRR15555446	PRJNA731148	AMPLICON	SAMN20877773	SRX11853797	SARS-CoV-2/Human/USA/MD-CDC-ASC210271403/2021	Illumina NovaSeq 6000	PAIRED	RT-PCR	VIRAL RNA	Severe acute respiratory syndrome coronavirus 2	Homo sapiens	ILLUMINA	2021-08-04	United States	North America	54	7293.92	7948	0.982845	218110226
SRR15555448	PRJNA731148	AMPLICON	SAMN20877633	SRX11853795	SARS-CoV-2/Human/USA/MO-CDC-ASC210270670/2021	Illumina NovaSeq 6000	PAIRED	RT-PCR	VIRAL RNA	Severe acute respiratory syndrome coronavirus 2	Homo sapiens	ILLUMINA	2021-08-04	United States	North America	85	4149.19	3927	0.941444	124073252
SRR15555449	PRJNA731148	AMPLICON	SAMN20877705	SRX11853794	SARS-CoV-2/Human/USA/MN-CDC-ASC210270669/2021	Illumina NovaSeq 6000	PAIRED	RT-PCR	VIRAL RNA	Severe acute respiratory syndrome coronavirus 2	Homo sapiens	ILLUMINA	2021-08-04	United States	North America	50	7035.86	7890	0.988262	210393458
SRR15555450	PRJNA731148	AMPLICON	SAMN20877706	SRX11853793	SARS-CoV-2/Human/USA/MN-CDC-ASC210270668/2021	Illumina NovaSeq 6000	PAIRED	RT-PCR	VIRAL RNA	Severe acute respiratory syndrome coronavirus 2	Homo sapiens	ILLUMINA	2021-08-04	United States	North America	50	4681.84	4559	0.969401	140001139
SRR15555451	PRJNA731148	AMPLICON	SAMN20876817	SRX11853792	SARS-CoV-2/Human/USA/TN-CDC-ASC210270667/2021	Illumina NovaSeq 6000	PAIRED	RT-PCR	VIRAL RNA	Severe acute respiratory syndrome coronavirus 2	Homo sapiens	ILLUMINA	2021-08-04	United States	North America	49	4870.39	5090	0.985821	145639284
SRR15555452	PRJNA731148	AMPLICON	SAMN20876818	SRX11853791	SARS-CoV-2/Human/USA/TN-CDC-ASC210270666/2021	Illumina NovaSeq 6000	PAIRED	RT-PCR	VIRAL RNA	Severe acute respiratory syndrome coronavirus 2	Homo sapiens	ILLUMINA	2021-08-04	United States	North America	47	6852.74	7669	0.996857	204917565
SRR15555454	PRJNA731148	AMPLICON	SAMN20876819	SRX11853789	SARS-CoV-2/Human/USA/TN-CDC-ASC210270664/2021	Illumina NovaSeq 6000	PAIRED	RT-PCR	VIRAL RNA	Severe acute respiratory syndrome coronavirus 2	Homo sapiens	ILLUMINA	2021-08-03	United States	North America	51	5638.38	6377	0.979066	168604406
SRR15555455	PRJNA731148	AMPLICON	SAMN20880342	SRX11853788	SARS-CoV-2/Human/USA/CA-CDC-ASC210270663/2021	Illumina NovaSeq 6000	PAIRED	RT-PCR	VIRAL RNA	Severe acute respiratory syndrome coronavirus 2	Homo sapiens	ILLUMINA	2021-08-01	United States	North America	52	5535.46	6312	0.987259	165526711
SRR15555456	PRJNA731148	AMPLICON	SAMN20877759	SRX11853787	SARS-CoV-2/Human/USA/ME-CDC-ASC210270662/2021	Illumina NovaSeq 6000	PAIRED	RT-PCR	VIRAL RNA	Severe acute respiratory syndrome coronavirus 2	Homo sapiens	ILLUMINA	2021-08-03	United States	North America	53	7425.74	7925	0.998662	222051838
SRR15555457	PRJNA731148	AMPLICON	SAMN20880343	SRX11853786	SARS-CoV-2/Human/USA/CA-CDC-ASC210270661/2021	Illumina NovaSeq 6000	PAIRED	RT-PCR	VIRAL RNA	Severe acute respiratory syndrome coronavirus 2	Homo sapiens	ILLUMINA	2021-08-03	United States	North America	50	7084.09	7887	0.997793	211835568
SRR15555458	PRJNA731148	AMPLICON	SAMN20876079	SRX11853785	SARS-CoV-2/Human/USA/UT-CDC-ASC210270660/2021	Illumina NovaSeq 6000	PAIRED	RT-PCR	VIRAL RNA	Severe acute respiratory syndrome coronavirus 2	Homo sapiens	ILLUMINA	2021-08-03	United States	North America	54	7171.08	7844	0.987526	214436659
SRR15555460	PRJNA731148	AMPLICON	SAMN20876330	SRX11853783	SARS-CoV-2/Human/USA/TX-CDC-ASC210270658/2021	Illumina NovaSeq 6000	PAIRED	RT-PCR	VIRAL RNA	Severe acute respiratory syndrome coronavirus 2	Homo sapiens	ILLUMINA	2021-08-03	United States	North America	52	6666.07	7485	0.996556	199335538
SRR15555463	PRJNA731148	AMPLICON	SAMN20880345	SRX11853780	SARS-CoV-2/Human/USA/CA-CDC-ASC210270655/2021	Illumina NovaSeq 6000	PAIRED	RT-PCR	VIRAL RNA	Severe acute respiratory syndrome coronavirus 2	Homo sapiens	ILLUMINA	2021-08-03	United States	North America	56	6240.68	7312	0.978564	186614918
SRR15555464	PRJNA731148	AMPLICON	SAMN20880346	SRX11853779	SARS-CoV-2/Human/USA/CA-CDC-ASC210270654/2021	Illumina NovaSeq 6000	PAIRED	RT-PCR	VIRAL RNA	Severe acute respiratory syndrome coronavirus 2	Homo sapiens	ILLUMINA	2021-08-03	United States	North America	52	5118.89	5438	0.970404	153070113
SRR15555465	PRJNA731148	AMPLICON	SAMN20880347	SRX11853778	SARS-CoV-2/Human/USA/CA-CDC-ASC210270652/2021	Illumina NovaSeq 6000	PAIRED	RT-PCR	VIRAL RNA	Severe acute respiratory syndrome coronavirus 2	Homo sapiens	ILLUMINA	2021-08-01	United States	North America	98	4002.74	6031	0.526837	119693976
SRR15555466	PRJNA731148	AMPLICON	SAMN20878923	SRX11853777	SARS-CoV-2/Human/USA/FL-CDC-ASC210270651/2021	Illumina NovaSeq 6000	PAIRED	RT-PCR	VIRAL RNA	Severe acute respiratory syndrome coronavirus 2	Homo sapiens	ILLUMINA	2021-08-03	United States	North America	54	7389.45	7927	0.997024	220966700
SRR15555468	PRJNA731148	AMPLICON	SAMN20878306	SRX11853775	SARS-CoV-2/Human/USA/IL-CDC-ASC210270649/2021	Illumina NovaSeq 6000	PAIRED	RT-PCR	VIRAL RNA	Severe acute respiratory syndrome coronavirus 2	Homo sapiens	ILLUMINA	2021-08-03	United States	North America	49	7312.15	7941	0.988262	218655240
SRR15555469	PRJNA731148	AMPLICON	SAMN20878307	SRX11853774	SARS-CoV-2/Human/USA/IL-CDC-ASC210270648/2021	Illumina NovaSeq 6000	PAIRED	RT-PCR	VIRAL RNA	Severe acute respiratory syndrome coronavirus 2	Homo sapiens	ILLUMINA	2021-08-03	United States	North America	50	7657.14	7967	0.997559	228971493
SRR15555470	PRJNA731148	AMPLICON	SAMN20878924	SRX11853773	SARS-CoV-2/Human/USA/FL-CDC-ASC210270646/2021	Illumina NovaSeq 6000	PAIRED	RT-PCR	VIRAL RNA	Severe acute respiratory syndrome coronavirus 2	Homo sapiens	ILLUMINA	2021-08-04	United States	North America	66	844.114	478	0.839481	25241544
SRR15555471	PRJNA731148	AMPLICON	SAMN20876331	SRX11853772	SARS-CoV-2/Human/USA/TX-CDC-ASC210270645/2021	Illumina NovaSeq 6000	PAIRED	RT-PCR	VIRAL RNA	Severe acute respiratory syndrome coronavirus 2	Homo sapiens	ILLUMINA	2021-08-04	United States	North America	53	7453.92	7968	0.997291	222894588
SRR15555473	PRJNA731148	AMPLICON	SAMN20878466	SRX11853770	SARS-CoV-2/Human/USA/GA-CDC-ASC210270643/2021	Illumina NovaSeq 6000	PAIRED	RT-PCR	VIRAL RNA	Severe acute respiratory syndrome coronavirus 2	Homo sapiens	ILLUMINA	2021-08-04	United States	North America	54	990.17	638	0.911882	29609067
SRR15555475	PRJNA731148	AMPLICON	SAMN20877601	SRX11853768	SARS-CoV-2/Human/USA/MS-CDC-ASC210270640/2021	Illumina NovaSeq 6000	PAIRED	RT-PCR	VIRAL RNA	Severe acute respiratory syndrome coronavirus 2	Homo sapiens	ILLUMINA	2021-08-04	United States	North America	56	7674.88	7973	0.997525	229501896
SRR15555477	PRJNA731148	AMPLICON	SAMN20878925	SRX11853766	SARS-CoV-2/Human/USA/FL-CDC-ASC210270636/2021	Illumina NovaSeq 6000	PAIRED	RT-PCR	VIRAL RNA	Severe acute respiratory syndrome coronavirus 2	Homo sapiens	ILLUMINA	2021-08-04	United States	North America	72	6132.21	7875	0.996188	183371433
SRR15555479	PRJNA731148	AMPLICON	SAMN20879347	SRX11853764	SARS-CoV-2/Human/USA/FL-CDC-ASC210239484/2021	Illumina NovaSeq 6000	PAIRED	RT-PCR	VIRAL RNA	Severe acute respiratory syndrome coronavirus 2	Homo sapiens	ILLUMINA	2021-08-03	United States	North America	41	6088.78	7253	0.989733	182072855
SRR15555481	PRJNA731148	AMPLICON	SAMN20879349	SRX11853762	SARS-CoV-2/Human/USA/FL-CDC-ASC210239482/2021	Illumina NovaSeq 6000	PAIRED	RT-PCR	VIRAL RNA	Severe acute respiratory syndrome coronavirus 2	Homo sapiens	ILLUMINA	2021-08-03	United States	North America	49	7298.36	7904	0.997559	218243008
SRR15555482	PRJNA731148	AMPLICON	SAMN20877300	SRX11853761	SARS-CoV-2/Human/USA/OH-CDC-ASC210239481/2021	Illumina NovaSeq 6000	PAIRED	RT-PCR	VIRAL RNA	Severe acute respiratory syndrome coronavirus 2	Homo sapiens	ILLUMINA	2021-08-03	United States	North America	53	5830.57	6992	0.969635	174351458
SRR15555484	PRJNA731148	AMPLICON	SAMN20877302	SRX11853759	SARS-CoV-2/Human/USA/OH-CDC-ASC210239479/2021	Illumina NovaSeq 6000	PAIRED	RT-PCR	VIRAL RNA	Severe acute respiratory syndrome coronavirus 2	Homo sapiens	ILLUMINA	2021-08-03	United States	North America	54	5156.31	6078	0.956794	154189144
SRR15555488	PRJNA731148	AMPLICON	SAMN20876898	SRX11853755	SARS-CoV-2/Human/USA/TN-CDC-ASC210239475/2021	Illumina NovaSeq 6000	PAIRED	RT-PCR	VIRAL RNA	Severe acute respiratory syndrome coronavirus 2	Homo sapiens	ILLUMINA	2021-08-03	United States	North America	48	6086.88	7292	0.9691	182015858
SRR15555491	PRJNA731148	AMPLICON	SAMN20876901	SRX11853752	SARS-CoV-2/Human/USA/TN-CDC-ASC210239470/2021	Illumina NovaSeq 6000	PAIRED	RT-PCR	VIRAL RNA	Severe acute respiratory syndrome coronavirus 2	Homo sapiens	ILLUMINA	2021-08-03	United States	North America	54	7542.68	7939	0.997492	225548905
SRR15555494	PRJNA731148	AMPLICON	SAMN20876904	SRX11853749	SARS-CoV-2/Human/USA/TN-CDC-ASC210239467/2021	Illumina NovaSeq 6000	PAIRED	RT-PCR	VIRAL RNA	Severe acute respiratory syndrome coronavirus 2	Homo sapiens	ILLUMINA	2021-08-03	United States	North America	48	6820.59	7807	0.997826	203956169
SRR15555496	PRJNA731148	AMPLICON	SAMN20876906	SRX11853747	SARS-CoV-2/Human/USA/TN-CDC-ASC210239465/2021	Illumina NovaSeq 6000	PAIRED	RT-PCR	VIRAL RNA	Severe acute respiratory syndrome coronavirus 2	Homo sapiens	ILLUMINA	2021-08-03	United States	North America	52	7155.04	7862	0.997525	213957281
SRR15555498	PRJNA731148	AMPLICON	SAMN20876908	SRX11853745	SARS-CoV-2/Human/USA/TN-CDC-ASC210239463/2021	Illumina NovaSeq 6000	PAIRED	RT-PCR	VIRAL RNA	Severe acute respiratory syndrome coronavirus 2	Homo sapiens	ILLUMINA	2021-08-03	United States	North America	55	7426.99	7917	0.997559	222089168
SRR15555499	PRJNA731148	AMPLICON	SAMN20876909	SRX11853744	SARS-CoV-2/Human/USA/TN-CDC-ASC210239462/2021	Illumina NovaSeq 6000	PAIRED	RT-PCR	VIRAL RNA	Severe acute respiratory syndrome coronavirus 2	Homo sapiens	ILLUMINA	2021-08-03	United States	North America	57	5764.02	6705	0.972846	172361493
SRR15555503	PRJNA731148	AMPLICON	SAMN20876913	SRX11853740	SARS-CoV-2/Human/USA/TN-CDC-ASC210239458/2021	Illumina NovaSeq 6000	PAIRED	RT-PCR	VIRAL RNA	Severe acute respiratory syndrome coronavirus 2	Homo sapiens	ILLUMINA	2021-08-03	United States	North America	50	7133.02	7871	0.986523	213298565
SRR15555505	PRJNA731148	AMPLICON	SAMN20876915	SRX11853738	SARS-CoV-2/Human/USA/TN-CDC-ASC210239456/2021	Illumina NovaSeq 6000	PAIRED	RT-PCR	VIRAL RNA	Severe acute respiratory syndrome coronavirus 2	Homo sapiens	ILLUMINA	2021-08-03	United States	North America	72	3865.64	3400	0.92158	115594300
SRR15555508	PRJNA731148	AMPLICON	SAMN20876917	SRX11853735	SARS-CoV-2/Human/USA/TN-CDC-ASC210239452/2021	Illumina NovaSeq 6000	PAIRED	RT-PCR	VIRAL RNA	Severe acute respiratory syndrome coronavirus 2	Homo sapiens	ILLUMINA	2021-08-03	United States	North America	51	4939.46	5064	0.973247	147704782
SRR15555512	PRJNA731148	AMPLICON	SAMN20876943	SRX11853731	SARS-CoV-2/Human/USA/TN-CDC-ASC210239248/2021	Illumina NovaSeq 6000	PAIRED	RT-PCR	VIRAL RNA	Severe acute respiratory syndrome coronavirus 2	Homo sapiens	ILLUMINA	2021-08-03	United States	North America	59	6298.85	7346	0.966157	188354402
SRR15555515	PRJNA731148	AMPLICON	SAMN20878535	SRX11853728	SARS-CoV-2/Human/USA/GA-CDC-ASC210239245/2021	Illumina NovaSeq 6000	PAIRED	RT-PCR	VIRAL RNA	Severe acute respiratory syndrome coronavirus 2	Homo sapiens	ILLUMINA	2021-08-03	United States	North America	94	4946.52	6169	0.950774	147915746
SRR15555516	PRJNA731148	AMPLICON	SAMN20878220	SRX11853727	SARS-CoV-2/Human/USA/KY-CDC-ASC210239244/2021	Illumina NovaSeq 6000	PAIRED	RT-PCR	VIRAL RNA	Severe acute respiratory syndrome coronavirus 2	Homo sapiens	ILLUMINA	2021-08-03	United States	North America	73	3535.62	2551	0.882186	105725612
SRR15555518	PRJNA731148	AMPLICON	SAMN20877661	SRX11853725	SARS-CoV-2/Human/USA/MO-CDC-ASC210239241/2021	Illumina NovaSeq 6000	PAIRED	RT-PCR	VIRAL RNA	Severe acute respiratory syndrome coronavirus 2	Homo sapiens	ILLUMINA	2021-08-03	United States	North America	52	7196.35	7879	0.996556	215192310
SRR15555521	PRJNA731148	AMPLICON	SAMN20878255	SRX11853722	SARS-CoV-2/Human/USA/KS-CDC-ASC210239238/2021	Illumina NovaSeq 6000	PAIRED	RT-PCR	VIRAL RNA	Severe acute respiratory syndrome coronavirus 2	Homo sapiens	ILLUMINA	2021-08-03	United States	North America	49	6980.68	7807	0.991773	208743388
SRR15555523	PRJNA731148	AMPLICON	SAMN20880584	SRX11853720	SARS-CoV-2/Human/USA/CA-CDC-ASC210239236/2021	Illumina NovaSeq 6000	PAIRED	RT-PCR	VIRAL RNA	Severe acute respiratory syndrome coronavirus 2	Homo sapiens	ILLUMINA	2021-08-03	United States	North America	50	7185.27	7890	0.997191	214861110
SRR15555524	PRJNA731148	AMPLICON	SAMN20876473	SRX11853719	SARS-CoV-2/Human/USA/TX-CDC-ASC210239235/2021	Illumina NovaSeq 6000	PAIRED	RT-PCR	VIRAL RNA	Severe acute respiratory syndrome coronavirus 2	Homo sapiens	ILLUMINA	2021-08-03	United States	North America	51	7298	7917	0.996188	218232148
SRR15555526	PRJNA731148	AMPLICON	SAMN20877662	SRX11853717	SARS-CoV-2/Human/USA/MO-CDC-ASC210239233/2021	Illumina NovaSeq 6000	PAIRED	RT-PCR	VIRAL RNA	Severe acute respiratory syndrome coronavirus 2	Homo sapiens	ILLUMINA	2021-08-04	United States	North America	51	7483.63	7951	0.996923	223783133
SRR15555527	PRJNA731148	AMPLICON	SAMN20877720	SRX11853716	SARS-CoV-2/Human/USA/MN-CDC-ASC210239232/2021	Illumina NovaSeq 6000	PAIRED	RT-PCR	VIRAL RNA	Severe acute respiratory syndrome coronavirus 2	Homo sapiens	ILLUMINA	2021-08-03	United States	North America	58	7167.41	7913	0.98241	214327134
SRR15555528	PRJNA731148	AMPLICON	SAMN20878221	SRX11853715	SARS-CoV-2/Human/USA/KY-CDC-ASC210239231/2021	Illumina NovaSeq 6000	PAIRED	RT-PCR	VIRAL RNA	Severe acute respiratory syndrome coronavirus 2	Homo sapiens	ILLUMINA	2021-08-03	United States	North America	52	4977.84	5519	0.97746	148852371
SRR15555529	PRJNA731148	AMPLICON	SAMN20878536	SRX11853714	SARS-CoV-2/Human/USA/GA-CDC-ASC210239230/2021	Illumina NovaSeq 6000	PAIRED	RT-PCR	VIRAL RNA	Severe acute respiratory syndrome coronavirus 2	Homo sapiens	ILLUMINA	2021-08-03	United States	North America	55	6424.87	7531	0.987526	192122771
SRR15555530	PRJNA731148	AMPLICON	SAMN20880585	SRX11853713	SARS-CoV-2/Human/USA/CA-CDC-ASC210239229/2021	Illumina NovaSeq 6000	PAIRED	RT-PCR	VIRAL RNA	Severe acute respiratory syndrome coronavirus 2	Homo sapiens	ILLUMINA	2021-08-03	United States	North America	54	6368.89	7412	0.987125	190449065
SRR15555531	PRJNA731148	AMPLICON	SAMN20879373	SRX11853712	SARS-CoV-2/Human/USA/FL-CDC-ASC210239228/2021	Illumina NovaSeq 6000	PAIRED	RT-PCR	VIRAL RNA	Severe acute respiratory syndrome coronavirus 2	Homo sapiens	ILLUMINA	2021-08-03	United States	North America	57	6793.07	7872	0.966726	203133083
SRR15555534	PRJNA731148	AMPLICON	SAMN20880586	SRX11853709	SARS-CoV-2/Human/USA/CA-CDC-ASC210239225/2021	Illumina NovaSeq 6000	PAIRED	RT-PCR	VIRAL RNA	Severe acute respiratory syndrome coronavirus 2	Homo sapiens	ILLUMINA	2021-08-03	United States	North America	47	7427.9	7948	0.991506	222116627
SRR15555535	PRJNA731148	AMPLICON	SAMN20880587	SRX11853708	SARS-CoV-2/Human/USA/CA-CDC-ASC210239224/2021	Illumina NovaSeq 6000	PAIRED	RT-PCR	VIRAL RNA	Severe acute respiratory syndrome coronavirus 2	Homo sapiens	ILLUMINA	2021-08-02	United States	North America	66	6823.24	7864	0.984349	204035362
SRR15555536	PRJNA731148	AMPLICON	SAMN20879374	SRX11853707	SARS-CoV-2/Human/USA/FL-CDC-ASC210239223/2021	Illumina NovaSeq 6000	PAIRED	RT-PCR	VIRAL RNA	Severe acute respiratory syndrome coronavirus 2	Homo sapiens	ILLUMINA	2021-08-03	United States	North America	50	6336.05	7455	0.980938	189466810
SRR15555538	PRJNA731148	AMPLICON	SAMN20879376	SRX11853705	SARS-CoV-2/Human/USA/FL-CDC-ASC210239221/2021	Illumina NovaSeq 6000	PAIRED	RT-PCR	VIRAL RNA	Severe acute respiratory syndrome coronavirus 2	Homo sapiens	ILLUMINA	2021-08-03	United States	North America	49	5779.76	6958	0.969802	172832019
SRR15555540	PRJNA731148	AMPLICON	SAMN20879378	SRX11853703	SARS-CoV-2/Human/USA/FL-CDC-ASC210239219/2021	Illumina NovaSeq 6000	PAIRED	RT-PCR	VIRAL RNA	Severe acute respiratory syndrome coronavirus 2	Homo sapiens	ILLUMINA	2021-08-03	United States	North America	58	2771.65	1535	0.890279	82880652
SRR15555541	PRJNA731148	AMPLICON	SAMN20879379	SRX11853702	SARS-CoV-2/Human/USA/FL-CDC-ASC210239218/2021	Illumina NovaSeq 6000	PAIRED	RT-PCR	VIRAL RNA	Severe acute respiratory syndrome coronavirus 2	Homo sapiens	ILLUMINA	2021-08-03	United States	North America	77	2294.24	953	0.778618	68604561
SRR15555542	PRJNA731148	AMPLICON	SAMN20879380	SRX11853701	SARS-CoV-2/Human/USA/FL-CDC-ASC210239217/2021	Illumina NovaSeq 6000	PAIRED	RT-PCR	VIRAL RNA	Severe acute respiratory syndrome coronavirus 2	Homo sapiens	ILLUMINA	2021-08-03	United States	North America	83	3569.2	2600	0.891616	106729761
SRR15555543	PRJNA731148	AMPLICON	SAMN20877568	SRX11853700	SARS-CoV-2/Human/USA/NC-CDC-ASC210237996/2021	Illumina NovaSeq 6000	PAIRED	RT-PCR	VIRAL RNA	Severe acute respiratory syndrome coronavirus 2	Homo sapiens	ILLUMINA	2021-08-03	United States	North America	51	7342.61	7930	0.990837	219566078
SRR15555544	PRJNA731148	AMPLICON	SAMN20876646	SRX11853699	SARS-CoV-2/Human/USA/TX-CDC-ASC210237995/2021	Illumina NovaSeq 6000	PAIRED	RT-PCR	VIRAL RNA	Severe acute respiratory syndrome coronavirus 2	Homo sapiens	ILLUMINA	2021-08-02	United States	North America	57	6977.07	7886	0.987794	208635467
SRR15555546	PRJNA731148	AMPLICON	SAMN20880744	SRX11853697	SARS-CoV-2/Human/USA/CA-CDC-ASC210237993/2021	Illumina NovaSeq 6000	PAIRED	RT-PCR	VIRAL RNA	Severe acute respiratory syndrome coronavirus 2	Homo sapiens	ILLUMINA	2021-08-03	United States	North America	56	7098.07	7916	0.987359	212253518
SRR15555548	PRJNA731148	AMPLICON	SAMN20878176	SRX11853695	SARS-CoV-2/Human/USA/LA-CDC-ASC210237991/2021	Illumina NovaSeq 6000	PAIRED	RT-PCR	VIRAL RNA	Severe acute respiratory syndrome coronavirus 2	Homo sapiens	ILLUMINA	2021-08-03	United States	North America	51	4758.84	4739	0.965555	142303665
SRR15555549	PRJNA731148	AMPLICON	SAMN20880746	SRX11853694	SARS-CoV-2/Human/USA/CA-CDC-ASC210237990/2021	Illumina NovaSeq 6000	PAIRED	RT-PCR	VIRAL RNA	Severe acute respiratory syndrome coronavirus 2	Homo sapiens	ILLUMINA	2021-08-03	United States	North America	57	3623.94	2847	0.955924	108366623
SRR15555550	PRJNA731148	AMPLICON	SAMN20878564	SRX11853693	SARS-CoV-2/Human/USA/GA-CDC-ASC210237989/2021	Illumina NovaSeq 6000	PAIRED	RT-PCR	VIRAL RNA	Severe acute respiratory syndrome coronavirus 2	Homo sapiens	ILLUMINA	2021-08-03	United States	North America	52	6353.42	7731	0.981674	189986310
SRR15555552	PRJNA731148	AMPLICON	SAMN20877569	SRX11853691	SARS-CoV-2/Human/USA/NC-CDC-ASC210237987/2021	Illumina NovaSeq 6000	PAIRED	RT-PCR	VIRAL RNA	Severe acute respiratory syndrome coronavirus 2	Homo sapiens	ILLUMINA	2021-08-03	United States	North America	67	4963.86	5830	0.962579	148434367
SRR15555554	PRJNA731148	AMPLICON	SAMN20877670	SRX11853689	SARS-CoV-2/Human/USA/MO-CDC-ASC210237985/2021	Illumina NovaSeq 6000	PAIRED	RT-PCR	VIRAL RNA	Severe acute respiratory syndrome coronavirus 2	Homo sapiens	ILLUMINA	2021-08-03	United States	North America	57	4865.07	5250	0.959068	145480154
SRR15555555	PRJNA731148	AMPLICON	SAMN20876647	SRX11853688	SARS-CoV-2/Human/USA/TX-CDC-ASC210237984/2021	Illumina NovaSeq 6000	PAIRED	RT-PCR	VIRAL RNA	Severe acute respiratory syndrome coronavirus 2	Homo sapiens	ILLUMINA	2021-08-03	United States	North America	69	4539.47	4861	0.935592	135743713
SRR15555557	PRJNA731148	AMPLICON	SAMN20878178	SRX11853686	SARS-CoV-2/Human/USA/LA-CDC-ASC210237982/2021	Illumina NovaSeq 6000	PAIRED	RT-PCR	VIRAL RNA	Severe acute respiratory syndrome coronavirus 2	Homo sapiens	ILLUMINA	2021-08-03	United States	North America	56	4922.54	5535	0.949269	147198823
SRR15555558	PRJNA731148	AMPLICON	SAMN20880747	SRX11853685	SARS-CoV-2/Human/USA/CA-CDC-ASC210237981/2021	Illumina NovaSeq 6000	PAIRED	RT-PCR	VIRAL RNA	Severe acute respiratory syndrome coronavirus 2	Homo sapiens	ILLUMINA	2021-07-31	United States	North America	51	6774.31	7819	0.995084	202572282
SRR15555560	PRJNA731148	AMPLICON	SAMN20880749	SRX11853683	SARS-CoV-2/Human/USA/CA-CDC-ASC210237979/2021	Illumina NovaSeq 6000	PAIRED	RT-PCR	VIRAL RNA	Severe acute respiratory syndrome coronavirus 2	Homo sapiens	ILLUMINA	2021-08-01	United States	North America	54	7427.71	7937	0.997224	222110765
SRR15555563	PRJNA731148	AMPLICON	SAMN20877615	SRX11853680	SARS-CoV-2/Human/USA/MS-CDC-ASC210237976/2021	Illumina NovaSeq 6000	PAIRED	RT-PCR	VIRAL RNA	Severe acute respiratory syndrome coronavirus 2	Homo sapiens	ILLUMINA	2021-08-02	United States	North America	54	4723.6	4833	0.970906	141249788
SRR15555564	PRJNA731148	AMPLICON	SAMN20876649	SRX11853679	SARS-CoV-2/Human/USA/TX-CDC-ASC210237975/2021	Illumina NovaSeq 6000	PAIRED	RT-PCR	VIRAL RNA	Severe acute respiratory syndrome coronavirus 2	Homo sapiens	ILLUMINA	2021-08-02	United States	North America	53	4896.35	5137	0.98756	146415639
SRR15555565	PRJNA731148	AMPLICON	SAMN20880875	SRX11853678	SARS-CoV-2/Human/USA/AZ-CDC-ASC210237974/2021	Illumina NovaSeq 6000	PAIRED	RT-PCR	VIRAL RNA	Severe acute respiratory syndrome coronavirus 2	Homo sapiens	ILLUMINA	2021-08-01	United States	North America	49	7457.85	7927	0.997458	223012140
SRR15555566	PRJNA731148	AMPLICON	SAMN20876650	SRX11853677	SARS-CoV-2/Human/USA/TX-CDC-ASC210237973/2021	Illumina NovaSeq 6000	PAIRED	RT-PCR	VIRAL RNA	Severe acute respiratory syndrome coronavirus 2	Homo sapiens	ILLUMINA	2021-08-02	United States	North America	53	7088.98	7840	0.987125	211981802
SRR15555567	PRJNA731148	AMPLICON	SAMN20876651	SRX11853676	SARS-CoV-2/Human/USA/TX-CDC-ASC210237972/2021	Illumina NovaSeq 6000	PAIRED	RT-PCR	VIRAL RNA	Severe acute respiratory syndrome coronavirus 2	Homo sapiens	ILLUMINA	2021-08-01	United States	North America	55	5888.24	7298	0.970505	176076097
SRR15555568	PRJNA731148	AMPLICON	SAMN20878179	SRX11853675	SARS-CoV-2/Human/USA/LA-CDC-ASC210237971/2021	Illumina NovaSeq 6000	PAIRED	RT-PCR	VIRAL RNA	Severe acute respiratory syndrome coronavirus 2	Homo sapiens	ILLUMINA	2021-08-02	United States	North America	53	6935.99	7844	0.985888	207406882
SRR15555569	PRJNA731148	AMPLICON	SAMN20877616	SRX11853674	SARS-CoV-2/Human/USA/MS-CDC-ASC210237969/2021	Illumina NovaSeq 6000	PAIRED	RT-PCR	VIRAL RNA	Severe acute respiratory syndrome coronavirus 2	Homo sapiens	ILLUMINA	2021-08-02	United States	North America	47	7576.32	7944	0.998495	226554674
SRR15555570	PRJNA731148	AMPLICON	SAMN20876652	SRX11853673	SARS-CoV-2/Human/USA/TX-CDC-ASC210237968/2021	Illumina NovaSeq 6000	PAIRED	RT-PCR	VIRAL RNA	Severe acute respiratory syndrome coronavirus 2	Homo sapiens	ILLUMINA	2021-08-02	United States	North America	58	5337.12	6026	0.983045	159596033
SRR15555571	PRJNA731148	AMPLICON	SAMN20877242	SRX11853672	SARS-CoV-2/Human/USA/OR-CDC-ASC210237967/2021	Illumina NovaSeq 6000	PAIRED	RT-PCR	VIRAL RNA	Severe acute respiratory syndrome coronavirus 2	Homo sapiens	ILLUMINA	2021-08-02	United States	North America	56	7118.29	7868	0.994215	212858374
SRR15555574	PRJNA731148	AMPLICON	SAMN20876653	SRX11853669	SARS-CoV-2/Human/USA/TX-CDC-ASC210237964/2021	Illumina NovaSeq 6000	PAIRED	RT-PCR	VIRAL RNA	Severe acute respiratory syndrome coronavirus 2	Homo sapiens	ILLUMINA	2021-08-01	United States	North America	66	6595.95	7660	0.981373	197238777
SRR15555575	PRJNA731148	AMPLICON	SAMN20877448	SRX11853668	SARS-CoV-2/Human/USA/NC-CDC-ASC210274952/2021	Illumina NovaSeq 6000	PAIRED	RT-PCR	VIRAL RNA	Severe acute respiratory syndrome coronavirus 2	Homo sapiens	ILLUMINA	2021-08-04	United States	North America	50	7060.03	7879	0.992643	211116021
SRR15555576	PRJNA731148	AMPLICON	SAMN20876130	SRX11853667	SARS-CoV-2/Human/USA/TX-CDC-ASC210274951/2021	Illumina NovaSeq 6000	PAIRED	RT-PCR	VIRAL RNA	Severe acute respiratory syndrome coronavirus 2	Homo sapiens	ILLUMINA	2021-08-04	United States	North America	57	6795.58	7952	0.985787	203208357
SRR15555577	PRJNA731148	AMPLICON	SAMN20879832	SRX11853666	SARS-CoV-2/Human/USA/CA-CDC-ASC210274950/2021	Illumina NovaSeq 6000	PAIRED	RT-PCR	VIRAL RNA	Severe acute respiratory syndrome coronavirus 2	Homo sapiens	ILLUMINA	2021-08-04	United States	North America	51	7450.44	7971	0.997124	222790421
SRR15555578	PRJNA731148	AMPLICON	SAMN20878371	SRX11853665	SARS-CoV-2/Human/USA/ID-CDC-ASC210274949/2021	Illumina NovaSeq 6000	PAIRED	RT-PCR	VIRAL RNA	Severe acute respiratory syndrome coronavirus 2	Homo sapiens	ILLUMINA	2021-08-04	United States	North America	51	7599.52	7967	0.997425	227248379
SRR15555579	PRJNA731148	AMPLICON	SAMN20878372	SRX11853664	SARS-CoV-2/Human/USA/ID-CDC-ASC210274948/2021	Illumina NovaSeq 6000	PAIRED	RT-PCR	VIRAL RNA	Severe acute respiratory syndrome coronavirus 2	Homo sapiens	ILLUMINA	2021-08-04	United States	North America	51	7614.91	7974	0.998495	227708694
SRR15555582	PRJNA731148	AMPLICON	SAMN20880829	SRX11853661	SARS-CoV-2/Human/USA/AZ-CDC-ASC210274945/2021	Illumina NovaSeq 6000	PAIRED	RT-PCR	VIRAL RNA	Severe acute respiratory syndrome coronavirus 2	Homo sapiens	ILLUMINA	2021-08-05	United States	North America	43	7709.5	7974	0.998662	230537248
SRR15555584	PRJNA731148	AMPLICON	SAMN20876074	SRX11853659	SARS-CoV-2/Human/USA/UT-CDC-ASC210274943/2021	Illumina NovaSeq 6000	PAIRED	RT-PCR	VIRAL RNA	Severe acute respiratory syndrome coronavirus 2	Homo sapiens	ILLUMINA	2021-08-03	United States	North America	50	6535.13	7894	0.978464	195419912
SRR15555587	PRJNA731148	AMPLICON	SAMN20878616	SRX11853656	SARS-CoV-2/Human/USA/FL-CDC-ASC210274940/2021	Illumina NovaSeq 6000	PAIRED	RT-PCR	VIRAL RNA	Severe acute respiratory syndrome coronavirus 2	Homo sapiens	ILLUMINA	2021-08-04	United States	North America	60	1516.12	912	0.911781	45336439
SRR15555590	PRJNA731148	AMPLICON	SAMN20876131	SRX11853653	SARS-CoV-2/Human/USA/TX-CDC-ASC210274936/2021	Illumina NovaSeq 6000	PAIRED	RT-PCR	VIRAL RNA	Severe acute respiratory syndrome coronavirus 2	Homo sapiens	ILLUMINA	2021-08-03	United States	North America	57	2079.75	619	0.70217	62190886
SRR15555591	PRJNA731148	AMPLICON	SAMN20879836	SRX11853652	SARS-CoV-2/Human/USA/CA-CDC-ASC210274935/2021	Illumina NovaSeq 6000	PAIRED	RT-PCR	VIRAL RNA	Severe acute respiratory syndrome coronavirus 2	Homo sapiens	ILLUMINA	2021-08-04	United States	North America	53	3755.2	3242	0.919573	112291754
SRR15555592	PRJNA731148	AMPLICON	SAMN20877618	SRX11853651	SARS-CoV-2/Human/USA/MO-CDC-ASC210274934/2021	Illumina NovaSeq 6000	PAIRED	RT-PCR	VIRAL RNA	Severe acute respiratory syndrome coronavirus 2	Homo sapiens	ILLUMINA	2021-08-04	United States	North America	51	7464.85	7972	0.996656	223221283
SRR15555595	PRJNA731148	AMPLICON	SAMN20879837	SRX11853648	SARS-CoV-2/Human/USA/CA-CDC-ASC210274931/2021	Illumina NovaSeq 6000	PAIRED	RT-PCR	VIRAL RNA	Severe acute respiratory syndrome coronavirus 2	Homo sapiens	ILLUMINA	2021-08-04	United States	North America	52	4716.96	4909	0.961409	141051128
SRR15555597	PRJNA731148	AMPLICON	SAMN20878399	SRX11853646	SARS-CoV-2/Human/USA/GA-CDC-ASC210274929/2021	Illumina NovaSeq 6000	PAIRED	RT-PCR	VIRAL RNA	Severe acute respiratory syndrome coronavirus 2	Homo sapiens	ILLUMINA	2021-08-04	United States	North America	52	7647.8	7975	0.997157	228692165
SRR15555598	PRJNA731148	AMPLICON	SAMN20879838	SRX11853645	SARS-CoV-2/Human/USA/CA-CDC-ASC210274928/2021	Illumina NovaSeq 6000	PAIRED	RT-PCR	VIRAL RNA	Severe acute respiratory syndrome coronavirus 2	Homo sapiens	ILLUMINA	2021-08-04	United States	North America	55	7251.22	7949	0.988329	216833181
SRR15555599	PRJNA731148	AMPLICON	SAMN20878400	SRX11853644	SARS-CoV-2/Human/USA/GA-CDC-ASC210274927/2021	Illumina NovaSeq 6000	PAIRED	RT-PCR	VIRAL RNA	Severe acute respiratory syndrome coronavirus 2	Homo sapiens	ILLUMINA	2021-08-04	United States	North America	67	4827.61	5881	0.934923	144360131
SRR15555600	PRJNA731148	AMPLICON	SAMN20878619	SRX11853643	SARS-CoV-2/Human/USA/FL-CDC-ASC210274926/2021	Illumina NovaSeq 6000	PAIRED	RT-PCR	VIRAL RNA	Severe acute respiratory syndrome coronavirus 2	Homo sapiens	ILLUMINA	2021-08-04	United States	North America	50	7220.37	7959	0.995753	215910763
SRR15555601	PRJNA731148	AMPLICON	SAMN20878620	SRX11853642	SARS-CoV-2/Human/USA/FL-CDC-ASC210274925/2021	Illumina NovaSeq 6000	PAIRED	RT-PCR	VIRAL RNA	Severe acute respiratory syndrome coronavirus 2	Homo sapiens	ILLUMINA	2021-08-04	United States	North America	42	7278.48	7943	0.997024	217648410
SRR15555603	PRJNA731148	AMPLICON	SAMN20878622	SRX11853640	SARS-CoV-2/Human/USA/FL-CDC-ASC210274923/2021	Illumina NovaSeq 6000	PAIRED	RT-PCR	VIRAL RNA	Severe acute respiratory syndrome coronavirus 2	Homo sapiens	ILLUMINA	2021-08-04	United States	North America	49	7280.86	7942	0.997258	217719456
SRR15555604	PRJNA731148	AMPLICON	SAMN20877620	SRX11853639	SARS-CoV-2/Human/USA/MO-CDC-ASC210274922/2021	Illumina NovaSeq 6000	PAIRED	RT-PCR	VIRAL RNA	Severe acute respiratory syndrome coronavirus 2	Homo sapiens	ILLUMINA	2021-08-04	United States	North America	49	7477.75	7967	0.988128	223607235
SRR15555605	PRJNA731148	AMPLICON	SAMN20877075	SRX11853638	SARS-CoV-2/Human/USA/SC-CDC-ASC210274921/2021	Illumina NovaSeq 6000	PAIRED	RT-PCR	VIRAL RNA	Severe acute respiratory syndrome coronavirus 2	Homo sapiens	ILLUMINA	2021-08-04	United States	North America	49	5924.72	6566	0.988329	177167016
SRR15555607	PRJNA731148	AMPLICON	SAMN20879898	SRX11853636	SARS-CoV-2/Human/USA/CA-CDC-ASC210273896/2021	Illumina NovaSeq 6000	PAIRED	RT-PCR	VIRAL RNA	Severe acute respiratory syndrome coronavirus 2	Homo sapiens	ILLUMINA	2021-08-04	United States	North America	51	7394.53	7923	0.997525	221118647
SRR15555608	PRJNA731148	AMPLICON	SAMN20879899	SRX11853635	SARS-CoV-2/Human/USA/CA-CDC-ASC210273895/2021	Illumina NovaSeq 6000	PAIRED	RT-PCR	VIRAL RNA	Severe acute respiratory syndrome coronavirus 2	Homo sapiens	ILLUMINA	2021-08-03	United States	North America	52	4640.05	5300	0.977795	138751421
SRR15555609	PRJNA731148	AMPLICON	SAMN20879900	SRX11853634	SARS-CoV-2/Human/USA/CA-CDC-ASC210273894/2021	Illumina NovaSeq 6000	PAIRED	RT-PCR	VIRAL RNA	Severe acute respiratory syndrome coronavirus 2	Homo sapiens	ILLUMINA	2021-08-04	United States	North America	57	7601.24	7973	0.998428	227300004
SRR15555610	PRJNA731148	AMPLICON	SAMN20879901	SRX11853633	SARS-CoV-2/Human/USA/CA-CDC-ASC210273893/2021	Illumina NovaSeq 6000	PAIRED	RT-PCR	VIRAL RNA	Severe acute respiratory syndrome coronavirus 2	Homo sapiens	ILLUMINA	2021-08-04	United States	North America	54	5941.72	6751	0.997492	177675303
SRR15555611	PRJNA731148	AMPLICON	SAMN20877078	SRX11853632	SARS-CoV-2/Human/USA/SC-CDC-ASC210273892/2021	Illumina NovaSeq 6000	PAIRED	RT-PCR	VIRAL RNA	Severe acute respiratory syndrome coronavirus 2	Homo sapiens	ILLUMINA	2021-08-04	United States	North America	57	7133.87	7921	0.987393	213323971
SRR15555612	PRJNA731148	AMPLICON	SAMN20877079	SRX11853631	SARS-CoV-2/Human/USA/SC-CDC-ASC210273891/2021	Illumina NovaSeq 6000	PAIRED	RT-PCR	VIRAL RNA	Severe acute respiratory syndrome coronavirus 2	Homo sapiens	ILLUMINA	2021-08-04	United States	North America	51	7040.5	7906	0.998395	210532209
SRR15555615	PRJNA731148	AMPLICON	SAMN20877081	SRX11853628	SARS-CoV-2/Human/USA/SC-CDC-ASC210273888/2021	Illumina NovaSeq 6000	PAIRED	RT-PCR	VIRAL RNA	Severe acute respiratory syndrome coronavirus 2	Homo sapiens	ILLUMINA	2021-08-04	United States	North America	58	7651.82	7970	0.99291	228812401
SRR15555616	PRJNA731148	AMPLICON	SAMN20877386	SRX11853627	SARS-CoV-2/Human/USA/NJ-CDC-ASC210273887/2021	Illumina NovaSeq 6000	PAIRED	RT-PCR	VIRAL RNA	Severe acute respiratory syndrome coronavirus 2	Homo sapiens	ILLUMINA	2021-08-04	United States	North America	53	7769.33	7973	0.997592	232326141
SRR15555617	PRJNA731148	AMPLICON	SAMN20877453	SRX11853626	SARS-CoV-2/Human/USA/NC-CDC-ASC210273885/2021	Illumina NovaSeq 6000	PAIRED	RT-PCR	VIRAL RNA	Severe acute respiratory syndrome coronavirus 2	Homo sapiens	ILLUMINA	2021-08-04	United States	North America	55	6892.31	7944	0.991907	206100718
SRR15555618	PRJNA731148	AMPLICON	SAMN20877454	SRX11853625	SARS-CoV-2/Human/USA/NC-CDC-ASC210273884/2021	Illumina NovaSeq 6000	PAIRED	RT-PCR	VIRAL RNA	Severe acute respiratory syndrome coronavirus 2	Homo sapiens	ILLUMINA	2021-08-04	United States	North America	50	7567.93	7973	0.996288	226303724
SRR15555620	PRJNA731148	AMPLICON	SAMN20877456	SRX11853623	SARS-CoV-2/Human/USA/NC-CDC-ASC210273882/2021	Illumina NovaSeq 6000	PAIRED	RT-PCR	VIRAL RNA	Severe acute respiratory syndrome coronavirus 2	Homo sapiens	ILLUMINA	2021-08-04	United States	North America	48	7694.53	7971	0.998161	230089517
SRR15555622	PRJNA731148	AMPLICON	SAMN20878670	SRX11853621	SARS-CoV-2/Human/USA/FL-CDC-ASC210273879/2021	Illumina NovaSeq 6000	PAIRED	RT-PCR	VIRAL RNA	Severe acute respiratory syndrome coronavirus 2	Homo sapiens	ILLUMINA	2021-08-04	United States	North America	44	7749.72	7975	0.995653	231739764
SRR15555623	PRJNA731148	AMPLICON	SAMN20878671	SRX11853620	SARS-CoV-2/Human/USA/FL-CDC-ASC210273877/2021	Illumina NovaSeq 6000	PAIRED	RT-PCR	VIRAL RNA	Severe acute respiratory syndrome coronavirus 2	Homo sapiens	ILLUMINA	2021-08-04	United States	North America	46	7734.82	7972	0.998428	231294364
SRR15555624	PRJNA731148	AMPLICON	SAMN20878672	SRX11853619	SARS-CoV-2/Human/USA/FL-CDC-ASC210273876/2021	Illumina NovaSeq 6000	PAIRED	RT-PCR	VIRAL RNA	Severe acute respiratory syndrome coronavirus 2	Homo sapiens	ILLUMINA	2021-08-04	United States	North America	52	7778.37	7972	0.997458	232596630
SRR15555625	PRJNA731148	AMPLICON	SAMN20878673	SRX11853618	SARS-CoV-2/Human/USA/FL-CDC-ASC210273875/2021	Illumina NovaSeq 6000	PAIRED	RT-PCR	VIRAL RNA	Severe acute respiratory syndrome coronavirus 2	Homo sapiens	ILLUMINA	2021-08-04	United States	North America	59	7411.42	7964	0.99689	221623716
SRR15555626	PRJNA731148	AMPLICON	SAMN20878674	SRX11853617	SARS-CoV-2/Human/USA/FL-CDC-ASC210273874/2021	Illumina NovaSeq 6000	PAIRED	RT-PCR	VIRAL RNA	Severe acute respiratory syndrome coronavirus 2	Homo sapiens	ILLUMINA	2021-08-04	United States	North America	58	6127.05	7604	0.988362	183217094
SRR15555627	PRJNA731148	AMPLICON	SAMN20878675	SRX11853616	SARS-CoV-2/Human/USA/FL-CDC-ASC210273873/2021	Illumina NovaSeq 6000	PAIRED	RT-PCR	VIRAL RNA	Severe acute respiratory syndrome coronavirus 2	Homo sapiens	ILLUMINA	2021-08-04	United States	North America	50	5852.22	7440	0.989165	174999014
SRR15555631	PRJNA731148	AMPLICON	SAMN20879904	SRX11853612	SARS-CoV-2/Human/USA/CA-CDC-ASC210273866/2021	Illumina NovaSeq 6000	PAIRED	RT-PCR	VIRAL RNA	Severe acute respiratory syndrome coronavirus 2	Homo sapiens	ILLUMINA	2021-08-03	United States	North America	59	7205.03	7918	0.997492	215452153
SRR15555634	PRJNA731148	AMPLICON	SAMN20879907	SRX11853609	SARS-CoV-2/Human/USA/CA-CDC-ASC210273863/2021	Illumina NovaSeq 6000	PAIRED	RT-PCR	VIRAL RNA	Severe acute respiratory syndrome coronavirus 2	Homo sapiens	ILLUMINA	2021-08-04	United States	North America	60	6128	7797	0.988864	183245608
SRR15555635	PRJNA731148	AMPLICON	SAMN20879908	SRX11853608	SARS-CoV-2/Human/USA/CA-CDC-ASC210273862/2021	Illumina NovaSeq 6000	PAIRED	RT-PCR	VIRAL RNA	Severe acute respiratory syndrome coronavirus 2	Homo sapiens	ILLUMINA	2021-08-04	United States	North America	52	7402.43	7954	0.998495	221354920
SRR15555636	PRJNA731148	AMPLICON	SAMN20879909	SRX11853607	SARS-CoV-2/Human/USA/CA-CDC-ASC210273861/2021	Illumina NovaSeq 6000	PAIRED	RT-PCR	VIRAL RNA	Severe acute respiratory syndrome coronavirus 2	Homo sapiens	ILLUMINA	2021-08-04	United States	North America	52	7723.29	7973	0.997559	230949593
SRR15555637	PRJNA731148	AMPLICON	SAMN20878428	SRX11853606	SARS-CoV-2/Human/USA/GA-CDC-ASC210273859/2021	Illumina NovaSeq 6000	PAIRED	RT-PCR	VIRAL RNA	Severe acute respiratory syndrome coronavirus 2	Homo sapiens	ILLUMINA	2021-08-04	United States	North America	58	6843.36	7938	0.990837	204637007
SRR15555638	PRJNA731148	AMPLICON	SAMN20878429	SRX11853605	SARS-CoV-2/Human/USA/GA-CDC-ASC210273858/2021	Illumina NovaSeq 6000	PAIRED	RT-PCR	VIRAL RNA	Severe acute respiratory syndrome coronavirus 2	Homo sapiens	ILLUMINA	2021-08-04	United States	North America	126	3024.98	1537	0.809718	90455873
SRR15555640	PRJNA731148	AMPLICON	SAMN20879233	SRX11853603	SARS-CoV-2/Human/USA/FL-CDC-ASC210269066/2021	Illumina NovaSeq 6000	PAIRED	RT-PCR	VIRAL RNA	Severe acute respiratory syndrome coronavirus 2	Homo sapiens	ILLUMINA	2021-08-03	United States	North America	51	6966.59	7841	0.995753	208321975
SRR15555642	PRJNA731148	AMPLICON	SAMN20879234	SRX11853601	SARS-CoV-2/Human/USA/FL-CDC-ASC210269064/2021	Illumina NovaSeq 6000	PAIRED	RT-PCR	VIRAL RNA	Severe acute respiratory syndrome coronavirus 2	Homo sapiens	ILLUMINA	2021-08-03	United States	North America	53	6540.46	7815	0.986858	195579420
SRR15555644	PRJNA731148	AMPLICON	SAMN20878507	SRX11853599	SARS-CoV-2/Human/USA/GA-CDC-ASC210269062/2021	Illumina NovaSeq 6000	PAIRED	RT-PCR	VIRAL RNA	Severe acute respiratory syndrome coronavirus 2	Homo sapiens	ILLUMINA	2021-08-03	United States	North America	48	7535.97	7962	0.996154	225348116
SRR15555645	PRJNA731148	AMPLICON	SAMN20876084	SRX11853598	SARS-CoV-2/Human/USA/UT-CDC-ASC210269060/2021	Illumina NovaSeq 6000	PAIRED	RT-PCR	VIRAL RNA	Severe acute respiratory syndrome coronavirus 2	Homo sapiens	ILLUMINA	2021-08-02	United States	North America	67	1630.06	744	0.889777	48743683
SRR15555646	PRJNA731148	AMPLICON	SAMN20879235	SRX11853597	SARS-CoV-2/Human/USA/FL-CDC-ASC210269059/2021	Illumina NovaSeq 6000	PAIRED	RT-PCR	VIRAL RNA	Severe acute respiratory syndrome coronavirus 2	Homo sapiens	ILLUMINA	2021-08-03	United States	North America	49	7458.7	7959	0.995519	223037625
SRR15555647	PRJNA731148	AMPLICON	SAMN20879236	SRX11853596	SARS-CoV-2/Human/USA/FL-CDC-ASC210269057/2021	Illumina NovaSeq 6000	PAIRED	RT-PCR	VIRAL RNA	Severe acute respiratory syndrome coronavirus 2	Homo sapiens	ILLUMINA	2021-08-03	United States	North America	53	7628.45	7969	0.997492	228113393
SRR15555648	PRJNA731148	AMPLICON	SAMN20879237	SRX11853595	SARS-CoV-2/Human/USA/FL-CDC-ASC210269056/2021	Illumina NovaSeq 6000	PAIRED	RT-PCR	VIRAL RNA	Severe acute respiratory syndrome coronavirus 2	Homo sapiens	ILLUMINA	2021-08-03	United States	North America	82	2324.97	673	0.781594	69523646
SRR15555649	PRJNA731148	AMPLICON	SAMN20876085	SRX11853594	SARS-CoV-2/Human/USA/UT-CDC-ASC210269055/2021	Illumina NovaSeq 6000	PAIRED	RT-PCR	VIRAL RNA	Severe acute respiratory syndrome coronavirus 2	Homo sapiens	ILLUMINA	2021-08-03	United States	North America	49	7518.69	7971	0.996656	224831329
SRR15555650	PRJNA731148	AMPLICON	SAMN20877372	SRX11853593	SARS-CoV-2/Human/USA/NM-CDC-ASC210269054/2021	Illumina NovaSeq 6000	PAIRED	RT-PCR	VIRAL RNA	Severe acute respiratory syndrome coronavirus 2	Homo sapiens	ILLUMINA	2021-08-03	United States	North America	53	5704.25	6451	0.979066	170574051
SRR15555651	PRJNA731148	AMPLICON	SAMN20881004	SRX11853592	SARS-CoV-2/Human/USA/AK-CDC-ASC210269053/2021	Illumina NovaSeq 6000	PAIRED	RT-PCR	VIRAL RNA	Severe acute respiratory syndrome coronavirus 2	Homo sapiens	ILLUMINA	2021-08-02	United States	North America	88	721.965	185	0.607029	21588916
SRR15555652	PRJNA731148	AMPLICON	SAMN20878508	SRX11853591	SARS-CoV-2/Human/USA/GA-CDC-ASC210269052/2021	Illumina NovaSeq 6000	PAIRED	RT-PCR	VIRAL RNA	Severe acute respiratory syndrome coronavirus 2	Homo sapiens	ILLUMINA	2021-08-03	United States	North America	67	79.5684	2	0.188777	2379335
SRR15555654	PRJNA731148	AMPLICON	SAMN20880502	SRX11853589	SARS-CoV-2/Human/USA/CA-CDC-ASC210269048/2021	Illumina NovaSeq 6000	PAIRED	RT-PCR	VIRAL RNA	Severe acute respiratory syndrome coronavirus 2	Homo sapiens	ILLUMINA	2021-08-02	United States	North America	50	7503.74	7953	0.997425	224384313
SRR15555655	PRJNA731148	AMPLICON	SAMN20877536	SRX11853588	SARS-CoV-2/Human/USA/NC-CDC-ASC210269047/2021	Illumina NovaSeq 6000	PAIRED	RT-PCR	VIRAL RNA	Severe acute respiratory syndrome coronavirus 2	Homo sapiens	ILLUMINA	2021-08-03	United States	North America	70	2288.08	587	0.691603	68420545
SRR15555656	PRJNA731148	AMPLICON	SAMN20879239	SRX11853587	SARS-CoV-2/Human/USA/FL-CDC-ASC210269046/2021	Illumina NovaSeq 6000	PAIRED	RT-PCR	VIRAL RNA	Severe acute respiratory syndrome coronavirus 2	Homo sapiens	ILLUMINA	2021-08-03	United States	North America	54	7063.33	7953	0.99689	211214794
SRR15555657	PRJNA731148	AMPLICON	SAMN20877373	SRX11853586	SARS-CoV-2/Human/USA/NM-CDC-ASC210269045/2021	Illumina NovaSeq 6000	PAIRED	RT-PCR	VIRAL RNA	Severe acute respiratory syndrome coronavirus 2	Homo sapiens	ILLUMINA	2021-08-03	United States	North America	51	7110.92	7848	0.9898	212637759
SRR15555658	PRJNA731148	AMPLICON	SAMN20877299	SRX11853585	SARS-CoV-2/Human/USA/OH-CDC-ASC210269043/2021	Illumina NovaSeq 6000	PAIRED	RT-PCR	VIRAL RNA	Severe acute respiratory syndrome coronavirus 2	Homo sapiens	ILLUMINA	2021-08-03	United States	North America	72	4748.83	5435	0.937598	142004268
SRR15555659	PRJNA731148	AMPLICON	SAMN20879240	SRX11853584	SARS-CoV-2/Human/USA/FL-CDC-ASC210269042/2021	Illumina NovaSeq 6000	PAIRED	RT-PCR	VIRAL RNA	Severe acute respiratory syndrome coronavirus 2	Homo sapiens	ILLUMINA	2021-08-03	United States	North America	56	6693.27	7701	0.997057	200148878
SRR15555660	PRJNA731148	AMPLICON	SAMN20877374	SRX11853583	SARS-CoV-2/Human/USA/NM-CDC-ASC210269041/2021	Illumina NovaSeq 6000	PAIRED	RT-PCR	VIRAL RNA	Severe acute respiratory syndrome coronavirus 2	Homo sapiens	ILLUMINA	2021-08-03	United States	North America	59	5594.72	6213	0.985286	167298835
SRR15555661	PRJNA731148	AMPLICON	SAMN20880503	SRX11853582	SARS-CoV-2/Human/USA/CA-CDC-ASC210269040/2021	Illumina NovaSeq 6000	PAIRED	RT-PCR	VIRAL RNA	Severe acute respiratory syndrome coronavirus 2	Homo sapiens	ILLUMINA	2021-08-03	United States	North America	47	7386.49	7957	0.997793	220878328
SRR15555662	PRJNA731148	AMPLICON	SAMN20880504	SRX11853581	SARS-CoV-2/Human/USA/CA-CDC-ASC210269039/2021	Illumina NovaSeq 6000	PAIRED	RT-PCR	VIRAL RNA	Severe acute respiratory syndrome coronavirus 2	Homo sapiens	ILLUMINA	2021-08-03	United States	North America	47	7468.94	7967	0.996221	223343617
SRR15555663	PRJNA731148	AMPLICON	SAMN20876086	SRX11853580	SARS-CoV-2/Human/USA/UT-CDC-ASC210269038/2021	Illumina NovaSeq 6000	PAIRED	RT-PCR	VIRAL RNA	Severe acute respiratory syndrome coronavirus 2	Homo sapiens	ILLUMINA	2021-08-03	United States	North America	64	6610.14	7872	0.986389	197663119
SRR15555664	PRJNA731148	AMPLICON	SAMN20879241	SRX11853579	SARS-CoV-2/Human/USA/FL-CDC-ASC210269037/2021	Illumina NovaSeq 6000	PAIRED	RT-PCR	VIRAL RNA	Severe acute respiratory syndrome coronavirus 2	Homo sapiens	ILLUMINA	2021-08-03	United States	North America	62	3227.63	10	0.432331	96515742
SRR15555668	PRJNA731148	AMPLICON	SAMN20876011	SRX11853575	SARS-CoV-2/Human/USA/WV-CDC-ASC210269033/2021	Illumina NovaSeq 6000	PAIRED	RT-PCR	VIRAL RNA	Severe acute respiratory syndrome coronavirus 2	Homo sapiens	ILLUMINA	2021-08-03	United States	North America	50	7720.5	7973	0.997525	230866163
SRR15555670	PRJNA731148	AMPLICON	SAMN20878510	SRX11853573	SARS-CoV-2/Human/USA/GA-CDC-ASC210269031/2021	Illumina NovaSeq 6000	PAIRED	RT-PCR	VIRAL RNA	Severe acute respiratory syndrome coronavirus 2	Homo sapiens	ILLUMINA	2021-08-03	United States	North America	54	7166.32	7957	0.981942	214294473
SRR15555672	PRJNA731148	AMPLICON	SAMN20876055	SRX11853571	SARS-CoV-2/Human/USA/WA-CDC-ASC210238364/2021	Illumina NovaSeq 6000	PAIRED	RT-PCR	VIRAL RNA	Severe acute respiratory syndrome coronavirus 2	Homo sapiens	ILLUMINA	2021-08-02	United States	North America	50	7089.38	7832	0.994883	211993752
SRR15555673	PRJNA731148	AMPLICON	SAMN20878268	SRX11853570	SARS-CoV-2/Human/USA/IN-CDC-ASC210238363/2021	Illumina NovaSeq 6000	PAIRED	RT-PCR	VIRAL RNA	Severe acute respiratory syndrome coronavirus 2	Homo sapiens	ILLUMINA	2021-08-03	United States	North America	60	7250.75	7933	0.98756	216819064
SRR15555674	PRJNA731148	AMPLICON	SAMN20876576	SRX11853569	SARS-CoV-2/Human/USA/TX-CDC-ASC210238362/2021	Illumina NovaSeq 6000	PAIRED	RT-PCR	VIRAL RNA	Severe acute respiratory syndrome coronavirus 2	Homo sapiens	ILLUMINA	2021-08-03	United States	North America	53	6982.44	7831	0.981808	208796012
SRR15555676	PRJNA731148	AMPLICON	SAMN20877238	SRX11853567	SARS-CoV-2/Human/USA/OR-CDC-ASC210238360/2021	Illumina NovaSeq 6000	PAIRED	RT-PCR	VIRAL RNA	Severe acute respiratory syndrome coronavirus 2	Homo sapiens	ILLUMINA	2021-08-03	United States	North America	49	7558.81	7956	0.997559	226031006
SRR15555680	PRJNA731148	AMPLICON	SAMN20877810	SRX11853563	SARS-CoV-2/Human/USA/MD-CDC-ASC210238356/2021	Illumina NovaSeq 6000	PAIRED	RT-PCR	VIRAL RNA	Severe acute respiratory syndrome coronavirus 2	Homo sapiens	ILLUMINA	2021-08-03	United States	North America	59	7153.77	7891	0.987928	213919299
SRR15555681	PRJNA731148	AMPLICON	SAMN20878557	SRX11853562	SARS-CoV-2/Human/USA/GA-CDC-ASC210238355/2021	Illumina NovaSeq 6000	PAIRED	RT-PCR	VIRAL RNA	Severe acute respiratory syndrome coronavirus 2	Homo sapiens	ILLUMINA	2021-08-03	United States	North America	62	7099.75	7933	0.982443	212303838
SRR15555682	PRJNA731148	AMPLICON	SAMN20878558	SRX11853561	SARS-CoV-2/Human/USA/GA-CDC-ASC210238354/2021	Illumina NovaSeq 6000	PAIRED	RT-PCR	VIRAL RNA	Severe acute respiratory syndrome coronavirus 2	Homo sapiens	ILLUMINA	2021-08-03	United States	North America	58	7182.65	7929	0.983446	214782694
SRR15555683	PRJNA731148	AMPLICON	SAMN20879768	SRX11853560	SARS-CoV-2/Human/USA/CT-CDC-ASC210238353/2021	Illumina NovaSeq 6000	PAIRED	RT-PCR	VIRAL RNA	Severe acute respiratory syndrome coronavirus 2	Homo sapiens	ILLUMINA	2021-08-03	United States	North America	52	4186.13	3770	0.956693	125177730
SRR15555684	PRJNA731148	AMPLICON	SAMN20876578	SRX11853559	SARS-CoV-2/Human/USA/TX-CDC-ASC210238352/2021	Illumina NovaSeq 6000	PAIRED	RT-PCR	VIRAL RNA	Severe acute respiratory syndrome coronavirus 2	Homo sapiens	ILLUMINA	2021-08-03	United States	North America	54	7614.75	7951	0.997793	227703858
SRR15555685	PRJNA731148	AMPLICON	SAMN20876579	SRX11853558	SARS-CoV-2/Human/USA/TX-CDC-ASC210238351/2021	Illumina NovaSeq 6000	PAIRED	RT-PCR	VIRAL RNA	Severe acute respiratory syndrome coronavirus 2	Homo sapiens	ILLUMINA	2021-08-03	United States	North America	52	7302.04	7938	0.988496	218353002
SRR15555686	PRJNA731148	AMPLICON	SAMN20878559	SRX11853557	SARS-CoV-2/Human/USA/GA-CDC-ASC210238350/2021	Illumina NovaSeq 6000	PAIRED	RT-PCR	VIRAL RNA	Severe acute respiratory syndrome coronavirus 2	Homo sapiens	ILLUMINA	2021-08-03	United States	North America	53	5627.34	7043	0.953215	168274220
SRR15555687	PRJNA731148	AMPLICON	SAMN20877157	SRX11853556	SARS-CoV-2/Human/USA/PR-CDC-ASC210238349/2021	Illumina NovaSeq 6000	PAIRED	RT-PCR	VIRAL RNA	Severe acute respiratory syndrome coronavirus 2	Homo sapiens	ILLUMINA	2021-08-03	United States	North America	47	7389.7	7954	0.991138	220974067
SRR15555688	PRJNA731148	AMPLICON	SAMN20880668	SRX11853555	SARS-CoV-2/Human/USA/CA-CDC-ASC210238347/2021	Illumina NovaSeq 6000	PAIRED	RT-PCR	VIRAL RNA	Severe acute respiratory syndrome coronavirus 2	Homo sapiens	ILLUMINA	2021-08-03	United States	North America	54	6877.59	7936	0.988162	205660492
SRR15555689	PRJNA731148	AMPLICON	SAMN20880669	SRX11853554	SARS-CoV-2/Human/USA/CA-CDC-ASC210238346/2021	Illumina NovaSeq 6000	PAIRED	RT-PCR	VIRAL RNA	Severe acute respiratory syndrome coronavirus 2	Homo sapiens	ILLUMINA	2021-08-03	United States	North America	85	4724.65	5465	0.937799	141281260
SRR15555691	PRJNA731148	AMPLICON	SAMN20880670	SRX11853552	SARS-CoV-2/Human/USA/CA-CDC-ASC210238344/2021	Illumina NovaSeq 6000	PAIRED	RT-PCR	VIRAL RNA	Severe acute respiratory syndrome coronavirus 2	Homo sapiens	ILLUMINA	2021-08-02	United States	North America	52	7272.16	7904	0.985319	217459416
SRR15555692	PRJNA731148	AMPLICON	SAMN20877159	SRX11853551	SARS-CoV-2/Human/USA/PR-CDC-ASC210238343/2021	Illumina NovaSeq 6000	PAIRED	RT-PCR	VIRAL RNA	Severe acute respiratory syndrome coronavirus 2	Homo sapiens	ILLUMINA	2021-08-03	United States	North America	57	5191.67	5469	0.980169	155246437
SRR15555695	PRJNA731148	AMPLICON	SAMN20880999	SRX11853548	SARS-CoV-2/Human/USA/AL-CDC-ASC210238340/2021	Illumina NovaSeq 6000	PAIRED	RT-PCR	VIRAL RNA	Severe acute respiratory syndrome coronavirus 2	Homo sapiens	ILLUMINA	2021-08-03	United States	North America	56	5037.73	5471	0.982744	150643380
SRR15555696	PRJNA731148	AMPLICON	SAMN20880672	SRX11853547	SARS-CoV-2/Human/USA/CA-CDC-ASC210238339/2021	Illumina NovaSeq 6000	PAIRED	RT-PCR	VIRAL RNA	Severe acute respiratory syndrome coronavirus 2	Homo sapiens	ILLUMINA	2021-08-03	United States	North America	52	7274.31	7908	0.993546	217523660
SRR15555698	PRJNA731148	AMPLICON	SAMN20878160	SRX11853545	SARS-CoV-2/Human/USA/LA-CDC-ASC210238337/2021	Illumina NovaSeq 6000	PAIRED	RT-PCR	VIRAL RNA	Severe acute respiratory syndrome coronavirus 2	Homo sapiens	ILLUMINA	2021-08-03	United States	North America	32	2462.59	1	0.377654	73638757
SRR15555700	PRJNA731148	AMPLICON	SAMN20878339	SRX11853543	SARS-CoV-2/Human/USA/IL-CDC-ASC210238335/2021	Illumina NovaSeq 6000	PAIRED	RT-PCR	VIRAL RNA	Severe acute respiratory syndrome coronavirus 2	Homo sapiens	ILLUMINA	2021-08-03	United States	North America	52	6404.46	7840	0.964853	191512672
SRR15555702	PRJNA731148	AMPLICON	SAMN20876580	SRX11853541	SARS-CoV-2/Human/USA/TX-CDC-ASC210238333/2021	Illumina NovaSeq 6000	PAIRED	RT-PCR	VIRAL RNA	Severe acute respiratory syndrome coronavirus 2	Homo sapiens	ILLUMINA	2021-08-03	United States	North America	72	6668.08	7871	0.983279	199395697
SRR15555704	PRJNA731148	AMPLICON	SAMN20879812	SRX11854133	SARS-CoV-2/Human/USA/CA-CDC-ASC210275464/2021	Illumina NovaSeq 6000	PAIRED	RT-PCR	VIRAL RNA	Severe acute respiratory syndrome coronavirus 2	Homo sapiens	ILLUMINA	2021-08-03	United States	North America	81	4625.03	5485	0.927164	138302230
SRR15555705	PRJNA731148	AMPLICON	SAMN20877514	SRX11855323	SARS-CoV-2/Human/USA/NC-CDC-ASC210269666/2021	Illumina NovaSeq 6000	PAIRED	RT-PCR	VIRAL RNA	Severe acute respiratory syndrome coronavirus 2	Homo sapiens	ILLUMINA	2021-08-03	United States	North America	51	6230.02	7895	0.862054	186296217
SRR15555707	PRJNA731148	AMPLICON	SAMN20878589	SRX11854131	SARS-CoV-2/Human/USA/FL-CDC-ASC210275461/2021	Illumina NovaSeq 6000	PAIRED	RT-PCR	VIRAL RNA	Severe acute respiratory syndrome coronavirus 2	Homo sapiens	ILLUMINA	2021-08-03	United States	North America	51	7369.44	7965	0.998361	220368486
SRR15555708	PRJNA731148	AMPLICON	SAMN20876104	SRX11854130	SARS-CoV-2/Human/USA/TX-CDC-ASC210275459/2021	Illumina NovaSeq 6000	PAIRED	RT-PCR	VIRAL RNA	Severe acute respiratory syndrome coronavirus 2	Homo sapiens	ILLUMINA	2021-08-04	United States	North America	97	5133.11	6909	0.931579	153495242
SRR15555709	PRJNA731148	AMPLICON	SAMN20878275	SRX11854129	SARS-CoV-2/Human/USA/IL-CDC-ASC210275458/2021	Illumina NovaSeq 6000	PAIRED	RT-PCR	VIRAL RNA	Severe acute respiratory syndrome coronavirus 2	Homo sapiens	ILLUMINA	2021-08-04	United States	North America	50	7483.85	7969	0.996689	223789477
SRR15555712	PRJNA731148	AMPLICON	SAMN20876105	SRX11854126	SARS-CoV-2/Human/USA/TX-CDC-ASC210275455/2021	Illumina NovaSeq 6000	PAIRED	RT-PCR	VIRAL RNA	Severe acute respiratory syndrome coronavirus 2	Homo sapiens	ILLUMINA	2021-08-04	United States	North America	54	7214.23	7913	0.987861	215727185
SRR15555714	PRJNA731148	AMPLICON	SAMN20878590	SRX11854124	SARS-CoV-2/Human/USA/FL-CDC-ASC210275453/2021	Illumina NovaSeq 6000	PAIRED	RT-PCR	VIRAL RNA	Severe acute respiratory syndrome coronavirus 2	Homo sapiens	ILLUMINA	2021-08-03	United States	North America	47	7224.24	7952	0.993379	216026542
SRR15555716	PRJNA731148	AMPLICON	SAMN20879814	SRX11854122	SARS-CoV-2/Human/USA/CA-CDC-ASC210275451/2021	Illumina NovaSeq 6000	PAIRED	RT-PCR	VIRAL RNA	Severe acute respiratory syndrome coronavirus 2	Homo sapiens	ILLUMINA	2021-08-03	United States	North America	51	7608.76	7972	0.998462	227524642
SRR15555717	PRJNA731148	AMPLICON	SAMN20879815	SRX11854121	SARS-CoV-2/Human/USA/CA-CDC-ASC210275447/2021	Illumina NovaSeq 6000	PAIRED	RT-PCR	VIRAL RNA	Severe acute respiratory syndrome coronavirus 2	Homo sapiens	ILLUMINA	2021-08-03	United States	North America	50	7765.43	7977	0.997525	232209617
SRR15555718	PRJNA731148	AMPLICON	SAMN20878592	SRX11854120	SARS-CoV-2/Human/USA/FL-CDC-ASC210275446/2021	Illumina NovaSeq 6000	PAIRED	RT-PCR	VIRAL RNA	Severe acute respiratory syndrome coronavirus 2	Homo sapiens	ILLUMINA	2021-08-03	United States	North America	48	7442.11	7955	0.997258	222541506
SRR15555721	PRJNA731148	AMPLICON	SAMN20876720	SRX11854117	SARS-CoV-2/Human/USA/TN-CDC-ASC210275131/2021	Illumina NovaSeq 6000	PAIRED	RT-PCR	VIRAL RNA	Severe acute respiratory syndrome coronavirus 2	Homo sapiens	ILLUMINA	2021-08-04	United States	North America	99	1535.71	467	0.755309	45922203
SRR15555723	PRJNA731148	AMPLICON	SAMN20876721	SRX11854115	SARS-CoV-2/Human/USA/TN-CDC-ASC210275129/2021	Illumina NovaSeq 6000	PAIRED	RT-PCR	VIRAL RNA	Severe acute respiratory syndrome coronavirus 2	Homo sapiens	ILLUMINA	2021-08-04	United States	North America	95	3007.95	1653	0.870515	89946765
SRR15555724	PRJNA731148	AMPLICON	SAMN20876722	SRX11854114	SARS-CoV-2/Human/USA/TN-CDC-ASC210275128/2021	Illumina NovaSeq 6000	PAIRED	RT-PCR	VIRAL RNA	Severe acute respiratory syndrome coronavirus 2	Homo sapiens	ILLUMINA	2021-08-04	United States	North America	53	3450.99	2455	0.904458	103194825
SRR15555726	PRJNA731148	AMPLICON	SAMN20878938	SRX11854112	SARS-CoV-2/Human/USA/FL-CDC-ASC210270412/2021	Illumina NovaSeq 6000	PAIRED	RT-PCR	VIRAL RNA	Severe acute respiratory syndrome coronavirus 2	Homo sapiens	ILLUMINA	2021-08-04	United States	North America	54	7127.9	7835	0.987794	213145455
SRR15555727	PRJNA731148	AMPLICON	SAMN20878476	SRX11854111	SARS-CoV-2/Human/USA/GA-CDC-ASC210270411/2021	Illumina NovaSeq 6000	PAIRED	RT-PCR	VIRAL RNA	Severe acute respiratory syndrome coronavirus 2	Homo sapiens	ILLUMINA	2021-08-04	United States	North America	54	7098.97	7847	0.997325	212280371
SRR15555730	PRJNA731148	AMPLICON	SAMN20877776	SRX11854108	SARS-CoV-2/Human/USA/MD-CDC-ASC210270408/2021	Illumina NovaSeq 6000	PAIRED	RT-PCR	VIRAL RNA	Severe acute respiratory syndrome coronavirus 2	Homo sapiens	ILLUMINA	2021-08-04	United States	North America	71	2058.11	776	0.849413	61543641
SRR15555731	PRJNA731148	AMPLICON	SAMN20880355	SRX11854107	SARS-CoV-2/Human/USA/CA-CDC-ASC210270407/2021	Illumina NovaSeq 6000	PAIRED	RT-PCR	VIRAL RNA	Severe acute respiratory syndrome coronavirus 2	Homo sapiens	ILLUMINA	2021-08-01	United States	North America	52	7272.91	7914	0.988295	217481784
SRR15555732	PRJNA731148	AMPLICON	SAMN20878111	SRX11854106	SARS-CoV-2/Human/USA/LA-CDC-ASC210270406/2021	Illumina NovaSeq 6000	PAIRED	RT-PCR	VIRAL RNA	Severe acute respiratory syndrome coronavirus 2	Homo sapiens	ILLUMINA	2021-08-04	United States	North America	50	7385.27	7924	0.998462	220841611
SRR15555734	PRJNA731148	AMPLICON	SAMN20880356	SRX11854104	SARS-CoV-2/Human/USA/CA-CDC-ASC210270404/2021	Illumina NovaSeq 6000	PAIRED	RT-PCR	VIRAL RNA	Severe acute respiratory syndrome coronavirus 2	Homo sapiens	ILLUMINA	2021-08-01	United States	North America	54	2482.29	1169	0.778684	74227777
SRR15555735	PRJNA731148	AMPLICON	SAMN20878939	SRX11854103	SARS-CoV-2/Human/USA/FL-CDC-ASC210270403/2021	Illumina NovaSeq 6000	PAIRED	RT-PCR	VIRAL RNA	Severe acute respiratory syndrome coronavirus 2	Homo sapiens	ILLUMINA	2021-08-04	United States	North America	55	5362.42	6392	0.962679	160352392
SRR15555736	PRJNA731148	AMPLICON	SAMN20880357	SRX11854102	SARS-CoV-2/Human/USA/CA-CDC-ASC210270402/2021	Illumina NovaSeq 6000	PAIRED	RT-PCR	VIRAL RNA	Severe acute respiratory syndrome coronavirus 2	Homo sapiens	ILLUMINA	2021-08-01	United States	North America	96	2645.53	1240	0.821958	79109415
SRR15555737	PRJNA731148	AMPLICON	SAMN20876347	SRX11854101	SARS-CoV-2/Human/USA/TX-CDC-ASC210270401/2021	Illumina NovaSeq 6000	PAIRED	RT-PCR	VIRAL RNA	Severe acute respiratory syndrome coronavirus 2	Homo sapiens	ILLUMINA	2021-08-03	United States	North America	97	4418.74	4429	0.935491	132133720
SRR15555738	PRJNA731148	AMPLICON	SAMN20878940	SRX11854100	SARS-CoV-2/Human/USA/FL-CDC-ASC210270400/2021	Illumina NovaSeq 6000	PAIRED	RT-PCR	VIRAL RNA	Severe acute respiratory syndrome coronavirus 2	Homo sapiens	ILLUMINA	2021-08-03	United States	North America	52	7194.45	7890	0.987393	215135549
SRR15555740	PRJNA731148	AMPLICON	SAMN20878112	SRX11854098	SARS-CoV-2/Human/USA/LA-CDC-ASC210270398/2021	Illumina NovaSeq 6000	PAIRED	RT-PCR	VIRAL RNA	Severe acute respiratory syndrome coronavirus 2	Homo sapiens	ILLUMINA	2021-08-04	United States	North America	61	3583.11	2703	0.939772	107145634
SRR15555741	PRJNA731148	AMPLICON	SAMN20878941	SRX11854097	SARS-CoV-2/Human/USA/FL-CDC-ASC210270397/2021	Illumina NovaSeq 6000	PAIRED	RT-PCR	VIRAL RNA	Severe acute respiratory syndrome coronavirus 2	Homo sapiens	ILLUMINA	2021-08-04	United States	North America	68	3743.83	3155	0.921981	111951755
SRR15555743	PRJNA731148	AMPLICON	SAMN20876348	SRX11854095	SARS-CoV-2/Human/USA/TX-CDC-ASC210270394/2021	Illumina NovaSeq 6000	PAIRED	RT-PCR	VIRAL RNA	Severe acute respiratory syndrome coronavirus 2	Homo sapiens	ILLUMINA	2021-08-04	United States	North America	57	2228.28	817	0.806708	66632350
SRR15555744	PRJNA731148	AMPLICON	SAMN20877777	SRX11854094	SARS-CoV-2/Human/USA/MD-CDC-ASC210270393/2021	Illumina NovaSeq 6000	PAIRED	RT-PCR	VIRAL RNA	Severe acute respiratory syndrome coronavirus 2	Homo sapiens	ILLUMINA	2021-08-04	United States	North America	58	4453.27	4464	0.96599	133166147
SRR15555745	PRJNA731148	AMPLICON	SAMN20877436	SRX11854093	SARS-CoV-2/Human/USA/NE-CDC-ASC210270392/2021	Illumina NovaSeq 6000	PAIRED	RT-PCR	VIRAL RNA	Severe acute respiratory syndrome coronavirus 2	Homo sapiens	ILLUMINA	2021-08-03	United States	North America	47	7600.65	7950	0.997525	227282336
SRR15555746	PRJNA731148	AMPLICON	SAMN20876349	SRX11854092	SARS-CoV-2/Human/USA/TX-CDC-ASC210270391/2021	Illumina NovaSeq 6000	PAIRED	RT-PCR	VIRAL RNA	Severe acute respiratory syndrome coronavirus 2	Homo sapiens	ILLUMINA	2021-07-31	United States	North America	50	7516.12	7944	0.998595	224754426
SRR15555747	PRJNA731148	AMPLICON	SAMN20876350	SRX11854091	SARS-CoV-2/Human/USA/TX-CDC-ASC210270389/2021	Illumina NovaSeq 6000	PAIRED	RT-PCR	VIRAL RNA	Severe acute respiratory syndrome coronavirus 2	Homo sapiens	ILLUMINA	2021-08-03	United States	North America	54	3570.31	2842	0.969401	106762849
SRR15555749	PRJNA731148	AMPLICON	SAMN20878942	SRX11854089	SARS-CoV-2/Human/USA/FL-CDC-ASC210270387/2021	Illumina NovaSeq 6000	PAIRED	RT-PCR	VIRAL RNA	Severe acute respiratory syndrome coronavirus 2	Homo sapiens	ILLUMINA	2021-08-03	United States	North America	54	4851.76	5192	0.976925	145082273
SRR15555750	PRJNA731148	AMPLICON	SAMN20877639	SRX11854088	SARS-CoV-2/Human/USA/MO-CDC-ASC210270386/2021	Illumina NovaSeq 6000	PAIRED	RT-PCR	VIRAL RNA	Severe acute respiratory syndrome coronavirus 2	Homo sapiens	ILLUMINA	2021-08-03	United States	North America	42	2716.52	1128	0.697823	81231965
SRR15555752	PRJNA731148	AMPLICON	SAMN20878943	SRX11854086	SARS-CoV-2/Human/USA/FL-CDC-ASC210270384/2021	Illumina NovaSeq 6000	PAIRED	RT-PCR	VIRAL RNA	Severe acute respiratory syndrome coronavirus 2	Homo sapiens	ILLUMINA	2021-08-03	United States	North America	52	7490.61	7940	0.998562	223991617
SRR15555754	PRJNA731148	AMPLICON	SAMN20878944	SRX11854084	SARS-CoV-2/Human/USA/FL-CDC-ASC210270382/2021	Illumina NovaSeq 6000	PAIRED	RT-PCR	VIRAL RNA	Severe acute respiratory syndrome coronavirus 2	Homo sapiens	ILLUMINA	2021-08-03	United States	North America	62	7493.95	7937	0.996589	224091590
SRR15555755	PRJNA731148	AMPLICON	SAMN20877640	SRX11854083	SARS-CoV-2/Human/USA/MO-CDC-ASC210270381/2021	Illumina NovaSeq 6000	PAIRED	RT-PCR	VIRAL RNA	Severe acute respiratory syndrome coronavirus 2	Homo sapiens	ILLUMINA	2021-08-03	United States	North America	70	5054.09	5993	0.957797	151132394
SRR15555756	PRJNA731148	AMPLICON	SAMN20878945	SRX11854082	SARS-CoV-2/Human/USA/FL-CDC-ASC210270380/2021	Illumina NovaSeq 6000	PAIRED	RT-PCR	VIRAL RNA	Severe acute respiratory syndrome coronavirus 2	Homo sapiens	ILLUMINA	2021-08-03	United States	North America	73	2345.04	916	0.8144	70123627
SRR15555757	PRJNA731148	AMPLICON	SAMN20877255	SRX11854081	SARS-CoV-2/Human/USA/OK-CDC-ASC210270379/2021	Illumina NovaSeq 6000	PAIRED	RT-PCR	VIRAL RNA	Severe acute respiratory syndrome coronavirus 2	Homo sapiens	ILLUMINA	2021-08-04	United States	North America	53	6342.79	7461	0.978531	189668339
SRR15555758	PRJNA731148	AMPLICON	SAMN20877183	SRX11854080	SARS-CoV-2/Human/USA/PA-CDC-ASC210239147/2021	Illumina NovaSeq 6000	PAIRED	RT-PCR	VIRAL RNA	Severe acute respiratory syndrome coronavirus 2	Homo sapiens	ILLUMINA	2021-08-03	United States	North America	57	7290.21	7924	0.987526	217999154
SRR15555762	PRJNA731148	AMPLICON	SAMN20876496	SRX11854076	SARS-CoV-2/Human/USA/TX-CDC-ASC210239143/2021	Illumina NovaSeq 6000	PAIRED	RT-PCR	VIRAL RNA	Severe acute respiratory syndrome coronavirus 2	Homo sapiens	ILLUMINA	2021-08-03	United States	North America	52	7080.55	7826	0.992944	211729690
SRR15555763	PRJNA731148	AMPLICON	SAMN20877128	SRX11854075	SARS-CoV-2/Human/USA/RI-CDC-ASC210239142/2021	Illumina NovaSeq 6000	PAIRED	RT-PCR	VIRAL RNA	Severe acute respiratory syndrome coronavirus 2	Homo sapiens	ILLUMINA	2021-08-03	United States	North America	70	2552.07	1092	0.789218	76314544
SRR15555764	PRJNA731148	AMPLICON	SAMN20876497	SRX11854074	SARS-CoV-2/Human/USA/TX-CDC-ASC210239141/2021	Illumina NovaSeq 6000	PAIRED	RT-PCR	VIRAL RNA	Severe acute respiratory syndrome coronavirus 2	Homo sapiens	ILLUMINA	2021-08-03	United States	North America	50	4763.95	5294	0.956225	142456276
SRR15555765	PRJNA731148	AMPLICON	SAMN20880907	SRX11854073	SARS-CoV-2/Human/USA/AR-CDC-ASC210239139/2021	Illumina NovaSeq 6000	PAIRED	RT-PCR	VIRAL RNA	Severe acute respiratory syndrome coronavirus 2	Homo sapiens	ILLUMINA	2021-08-03	United States	North America	55	5812.21	7315	0.969468	173802584
SRR15555769	PRJNA731148	AMPLICON	SAMN20877129	SRX11854069	SARS-CoV-2/Human/USA/RI-CDC-ASC210239134/2021	Illumina NovaSeq 6000	PAIRED	RT-PCR	VIRAL RNA	Severe acute respiratory syndrome coronavirus 2	Homo sapiens	ILLUMINA	2021-08-02	United States	North America	53	7252.31	7921	0.987526	216865699
SRR15555770	PRJNA731148	AMPLICON	SAMN20879400	SRX11854068	SARS-CoV-2/Human/USA/FL-CDC-ASC210239133/2021	Illumina NovaSeq 6000	PAIRED	RT-PCR	VIRAL RNA	Severe acute respiratory syndrome coronavirus 2	Homo sapiens	ILLUMINA	2021-08-03	United States	North America	60	7422.23	7925	0.997024	221947069
SRR15555771	PRJNA731148	AMPLICON	SAMN20876499	SRX11854067	SARS-CoV-2/Human/USA/TX-CDC-ASC210239132/2021	Illumina NovaSeq 6000	PAIRED	RT-PCR	VIRAL RNA	Severe acute respiratory syndrome coronavirus 2	Homo sapiens	ILLUMINA	2021-08-03	United States	North America	58	7329.86	7920	0.995853	219184693
SRR15555772	PRJNA731148	AMPLICON	SAMN20879401	SRX11854066	SARS-CoV-2/Human/USA/FL-CDC-ASC210239131/2021	Illumina NovaSeq 6000	PAIRED	RT-PCR	VIRAL RNA	Severe acute respiratory syndrome coronavirus 2	Homo sapiens	ILLUMINA	2021-08-03	United States	North America	50	5199.17	6295	0.965789	155470687
SRR15555774	PRJNA731148	AMPLICON	SAMN20876500	SRX11854064	SARS-CoV-2/Human/USA/TX-CDC-ASC210239128/2021	Illumina NovaSeq 6000	PAIRED	RT-PCR	VIRAL RNA	Severe acute respiratory syndrome coronavirus 2	Homo sapiens	ILLUMINA	2021-08-03	United States	North America	100	2618.04	1344	0.832993	78287375
SRR15555776	PRJNA731148	AMPLICON	SAMN20876001	SRX11854062	SARS-CoV-2/Human/USA/WY-CDC-ASC210239126/2021	Illumina NovaSeq 6000	PAIRED	RT-PCR	VIRAL RNA	Severe acute respiratory syndrome coronavirus 2	Homo sapiens	ILLUMINA	2021-08-03	United States	North America	53	6709.79	7775	0.989867	200642976
SRR15555778	PRJNA731148	AMPLICON	SAMN20876014	SRX11854060	SARS-CoV-2/Human/USA/WV-CDC-ASC210239124/2021	Illumina NovaSeq 6000	PAIRED	RT-PCR	VIRAL RNA	Severe acute respiratory syndrome coronavirus 2	Homo sapiens	ILLUMINA	2021-08-03	United States	North America	82	4188.92	3880	0.917935	125261219
SRR15555779	PRJNA731148	AMPLICON	SAMN20877153	SRX11854059	SARS-CoV-2/Human/USA/PR-CDC-ASC210239123/2021	Illumina NovaSeq 6000	PAIRED	RT-PCR	VIRAL RNA	Severe acute respiratory syndrome coronavirus 2	Homo sapiens	ILLUMINA	2021-08-03	United States	North America	53	7211.68	7915	0.987292	215650726
SRR15555781	PRJNA731148	AMPLICON	SAMN20877155	SRX11854057	SARS-CoV-2/Human/USA/PR-CDC-ASC210239121/2021	Illumina NovaSeq 6000	PAIRED	RT-PCR	VIRAL RNA	Severe acute respiratory syndrome coronavirus 2	Homo sapiens	ILLUMINA	2021-08-03	United States	North America	48	3967.21	3552	0.938501	118631364
SRR15555782	PRJNA731148	AMPLICON	SAMN20877156	SRX11854056	SARS-CoV-2/Human/USA/PR-CDC-ASC210239120/2021	Illumina NovaSeq 6000	PAIRED	RT-PCR	VIRAL RNA	Severe acute respiratory syndrome coronavirus 2	Homo sapiens	ILLUMINA	2021-08-03	United States	North America	56	7319.79	7944	0.985453	218883658
SRR15555783	PRJNA731148	AMPLICON	SAMN20876501	SRX11854055	SARS-CoV-2/Human/USA/TX-CDC-ASC210239119/2021	Illumina NovaSeq 6000	PAIRED	RT-PCR	VIRAL RNA	Severe acute respiratory syndrome coronavirus 2	Homo sapiens	ILLUMINA	2021-08-03	United States	North America	62	2311.81	1346	0.8969	69130175
SRR15555784	PRJNA731148	AMPLICON	SAMN20879405	SRX11854054	SARS-CoV-2/Human/USA/FL-CDC-ASC210239118/2021	Illumina NovaSeq 6000	PAIRED	RT-PCR	VIRAL RNA	Severe acute respiratory syndrome coronavirus 2	Homo sapiens	ILLUMINA	2021-07-30	United States	North America	46	4036.87	3949	0.989466	120714398
SRR15555785	PRJNA731148	AMPLICON	SAMN20880595	SRX11854053	SARS-CoV-2/Human/USA/CA-CDC-ASC210239117/2021	Illumina NovaSeq 6000	PAIRED	RT-PCR	VIRAL RNA	Severe acute respiratory syndrome coronavirus 2	Homo sapiens	ILLUMINA	2021-08-02	United States	North America	51	5495.92	6182	0.990335	164344376
SRR15555786	PRJNA731148	AMPLICON	SAMN20880596	SRX11854052	SARS-CoV-2/Human/USA/CA-CDC-ASC210239116/2021	Illumina NovaSeq 6000	PAIRED	RT-PCR	VIRAL RNA	Severe acute respiratory syndrome coronavirus 2	Homo sapiens	ILLUMINA	2021-08-03	United States	North America	60	5791.63	7165	0.961342	173187034
SRR15555787	PRJNA731148	AMPLICON	SAMN20876502	SRX11854051	SARS-CoV-2/Human/USA/TX-CDC-ASC210239115/2021	Illumina NovaSeq 6000	PAIRED	RT-PCR	VIRAL RNA	Severe acute respiratory syndrome coronavirus 2	Homo sapiens	ILLUMINA	2021-08-03	United States	North America	49	7095.95	7808	0.997392	212190077
SRR15555788	PRJNA731148	AMPLICON	SAMN20876503	SRX11854050	SARS-CoV-2/Human/USA/TX-CDC-ASC210239114/2021	Illumina NovaSeq 6000	PAIRED	RT-PCR	VIRAL RNA	Severe acute respiratory syndrome coronavirus 2	Homo sapiens	ILLUMINA	2021-08-03	United States	North America	52	3759.6	3313	0.978965	112423204
SRR15555789	PRJNA731148	AMPLICON	SAMN20879406	SRX11854049	SARS-CoV-2/Human/USA/FL-CDC-ASC210239113/2021	Illumina NovaSeq 6000	PAIRED	RT-PCR	VIRAL RNA	Severe acute respiratory syndrome coronavirus 2	Homo sapiens	ILLUMINA	2021-07-30	United States	North America	53	7439.55	7930	0.997492	222464976
SRR15555790	PRJNA731148	AMPLICON	SAMN20878067	SRX11854048	SARS-CoV-2/Human/USA/MA-CDC-ASC210238574/2021	Illumina NovaSeq 6000	PAIRED	RT-PCR	VIRAL RNA	Severe acute respiratory syndrome coronavirus 2	Homo sapiens	ILLUMINA	2021-08-03	United States	North America	107	2864.05	1394	0.841989	85643794
SRR15555791	PRJNA731148	AMPLICON	SAMN20879510	SRX11854047	SARS-CoV-2/Human/USA/FL-CDC-ASC210238573/2021	Illumina NovaSeq 6000	PAIRED	RT-PCR	VIRAL RNA	Severe acute respiratory syndrome coronavirus 2	Homo sapiens	ILLUMINA	2021-08-03	United States	North America	67	1490.22	405	0.669465	44562060
SRR15555792	PRJNA731148	AMPLICON	SAMN20880639	SRX11854046	SARS-CoV-2/Human/USA/CA-CDC-ASC210238571/2021	Illumina NovaSeq 6000	PAIRED	RT-PCR	VIRAL RNA	Severe acute respiratory syndrome coronavirus 2	Homo sapiens	ILLUMINA	2021-08-03	United States	North America	72	2775.69	1539	0.872588	83001486
SRR15555793	PRJNA731148	AMPLICON	SAMN20876539	SRX11854045	SARS-CoV-2/Human/USA/TX-CDC-ASC210238569/2021	Illumina NovaSeq 6000	PAIRED	RT-PCR	VIRAL RNA	Severe acute respiratory syndrome coronavirus 2	Homo sapiens	ILLUMINA	2021-08-03	United States	North America	69	4128.01	4263	0.938334	123439901
SRR15555795	PRJNA731148	AMPLICON	SAMN20880640	SRX11854043	SARS-CoV-2/Human/USA/CA-CDC-ASC210238567/2021	Illumina NovaSeq 6000	PAIRED	RT-PCR	VIRAL RNA	Severe acute respiratory syndrome coronavirus 2	Homo sapiens	ILLUMINA	2021-08-03	United States	North America	59	7401.12	7932	0.99806	221315585
SRR15555798	PRJNA731148	AMPLICON	SAMN20876542	SRX11854040	SARS-CoV-2/Human/USA/TX-CDC-ASC210238564/2021	Illumina NovaSeq 6000	PAIRED	RT-PCR	VIRAL RNA	Severe acute respiratory syndrome coronavirus 2	Homo sapiens	ILLUMINA	2021-08-03	United States	North America	52	6534.92	7690	0.980102	195413774
SRR15555799	PRJNA731148	AMPLICON	SAMN20880642	SRX11854039	SARS-CoV-2/Human/USA/CA-CDC-ASC210238563/2021	Illumina NovaSeq 6000	PAIRED	RT-PCR	VIRAL RNA	Severe acute respiratory syndrome coronavirus 2	Homo sapiens	ILLUMINA	2021-08-03	United States	North America	57	5948.15	6878	0.992308	177867652
SRR15555800	PRJNA731148	AMPLICON	SAMN20876543	SRX11854038	SARS-CoV-2/Human/USA/TX-CDC-ASC210238562/2021	Illumina NovaSeq 6000	PAIRED	RT-PCR	VIRAL RNA	Severe acute respiratory syndrome coronavirus 2	Homo sapiens	ILLUMINA	2021-08-03	United States	North America	57	6576.8	7724	0.984918	196665901
SRR15555801	PRJNA731148	AMPLICON	SAMN20877611	SRX11854037	SARS-CoV-2/Human/USA/MS-CDC-ASC210238561/2021	Illumina NovaSeq 6000	PAIRED	RT-PCR	VIRAL RNA	Severe acute respiratory syndrome coronavirus 2	Homo sapiens	ILLUMINA	2021-08-01	United States	North America	54	5185.36	5684	0.970304	155057833
SRR15555802	PRJNA731148	AMPLICON	SAMN20876544	SRX11854036	SARS-CoV-2/Human/USA/TX-CDC-ASC210238560/2021	Illumina NovaSeq 6000	PAIRED	RT-PCR	VIRAL RNA	Severe acute respiratory syndrome coronavirus 2	Homo sapiens	ILLUMINA	2021-08-03	United States	North America	57	4384.78	4266	0.932348	131117961
SRR15555803	PRJNA731148	AMPLICON	SAMN20876545	SRX11854035	SARS-CoV-2/Human/USA/TX-CDC-ASC210238559/2021	Illumina NovaSeq 6000	PAIRED	RT-PCR	VIRAL RNA	Severe acute respiratory syndrome coronavirus 2	Homo sapiens	ILLUMINA	2021-08-03	United States	North America	54	5024.08	5794	0.949236	150235133
SRR15555804	PRJNA731148	AMPLICON	SAMN20876546	SRX11854034	SARS-CoV-2/Human/USA/TX-CDC-ASC210238558/2021	Illumina NovaSeq 6000	PAIRED	RT-PCR	VIRAL RNA	Severe acute respiratory syndrome coronavirus 2	Homo sapiens	ILLUMINA	2021-08-03	United States	North America	57	6026.11	7463	0.967762	180198785
SRR15555805	PRJNA731148	AMPLICON	SAMN20878068	SRX11854033	SARS-CoV-2/Human/USA/MA-CDC-ASC210238557/2021	Illumina NovaSeq 6000	PAIRED	RT-PCR	VIRAL RNA	Severe acute respiratory syndrome coronavirus 2	Homo sapiens	ILLUMINA	2021-08-03	United States	North America	42	6240.93	7571	0.987593	186622449
SRR15555806	PRJNA731148	AMPLICON	SAMN20880643	SRX11854032	SARS-CoV-2/Human/USA/CA-CDC-ASC210238556/2021	Illumina NovaSeq 6000	PAIRED	RT-PCR	VIRAL RNA	Severe acute respiratory syndrome coronavirus 2	Homo sapiens	ILLUMINA	2021-08-03	United States	North America	102	5365.07	6835	0.972143	160431763
SRR15555807	PRJNA731148	AMPLICON	SAMN20880910	SRX11854031	SARS-CoV-2/Human/USA/AR-CDC-ASC210238554/2021	Illumina NovaSeq 6000	PAIRED	RT-PCR	VIRAL RNA	Severe acute respiratory syndrome coronavirus 2	Homo sapiens	ILLUMINA	2021-08-03	United States	North America	50	2443.19	2061	0.988262	73058572
SRR15555808	PRJNA731148	AMPLICON	SAMN20876547	SRX11854030	SARS-CoV-2/Human/USA/TX-CDC-ASC210238553/2021	Illumina NovaSeq 6000	PAIRED	RT-PCR	VIRAL RNA	Severe acute respiratory syndrome coronavirus 2	Homo sapiens	ILLUMINA	2021-08-03	United States	North America	47	7564.1	7955	0.998629	226189397
SRR15555809	PRJNA731148	AMPLICON	SAMN20876548	SRX11854029	SARS-CoV-2/Human/USA/TX-CDC-ASC210238552/2021	Illumina NovaSeq 6000	PAIRED	RT-PCR	VIRAL RNA	Severe acute respiratory syndrome coronavirus 2	Homo sapiens	ILLUMINA	2021-08-03	United States	North America	51	7209.13	7905	0.988463	215574605
SRR15555810	PRJNA731148	AMPLICON	SAMN20876549	SRX11854028	SARS-CoV-2/Human/USA/TX-CDC-ASC210238551/2021	Illumina NovaSeq 6000	PAIRED	RT-PCR	VIRAL RNA	Severe acute respiratory syndrome coronavirus 2	Homo sapiens	ILLUMINA	2021-08-03	United States	North America	52	7226.28	7929	0.987359	216087565
SRR15555811	PRJNA731148	AMPLICON	SAMN20876550	SRX11854027	SARS-CoV-2/Human/USA/TX-CDC-ASC210238550/2021	Illumina NovaSeq 6000	PAIRED	RT-PCR	VIRAL RNA	Severe acute respiratory syndrome coronavirus 2	Homo sapiens	ILLUMINA	2021-08-03	United States	North America	51	6798.32	7769	0.98465	203290258
SRR15555812	PRJNA731148	AMPLICON	SAMN20876551	SRX11854026	SARS-CoV-2/Human/USA/TX-CDC-ASC210238549/2021	Illumina NovaSeq 6000	PAIRED	RT-PCR	VIRAL RNA	Severe acute respiratory syndrome coronavirus 2	Homo sapiens	ILLUMINA	2021-08-03	United States	North America	60	3452.43	2500	0.906598	103238086
SRR15555813	PRJNA731148	AMPLICON	SAMN20876552	SRX11854025	SARS-CoV-2/Human/USA/TX-CDC-ASC210238547/2021	Illumina NovaSeq 6000	PAIRED	RT-PCR	VIRAL RNA	Severe acute respiratory syndrome coronavirus 2	Homo sapiens	ILLUMINA	2021-08-02	United States	North America	25	1841.38	85	0.495067	55062773
SRR15555814	PRJNA731148	AMPLICON	SAMN20876553	SRX11854024	SARS-CoV-2/Human/USA/TX-CDC-ASC210238546/2021	Illumina NovaSeq 6000	PAIRED	RT-PCR	VIRAL RNA	Severe acute respiratory syndrome coronavirus 2	Homo sapiens	ILLUMINA	2021-08-03	United States	North America	67	4132.86	3876	0.893522	123584923
SRR15555815	PRJNA731148	AMPLICON	SAMN20876960	SRX11854023	SARS-CoV-2/Human/USA/TN-CDC-ASC210238545/2021	Illumina NovaSeq 6000	PAIRED	RT-PCR	VIRAL RNA	Severe acute respiratory syndrome coronavirus 2	Homo sapiens	ILLUMINA	2021-08-03	United States	North America	52	5922.11	7735	0.962546	177088988
SRR15555816	PRJNA731148	AMPLICON	SAMN20876961	SRX11854022	SARS-CoV-2/Human/USA/TN-CDC-ASC210238544/2021	Illumina NovaSeq 6000	PAIRED	RT-PCR	VIRAL RNA	Severe acute respiratory syndrome coronavirus 2	Homo sapiens	ILLUMINA	2021-08-03	United States	North America	55	6682.85	7901	0.98027	199837282
SRR15555817	PRJNA731148	AMPLICON	SAMN20876962	SRX11854021	SARS-CoV-2/Human/USA/TN-CDC-ASC210238543/2021	Illumina NovaSeq 6000	PAIRED	RT-PCR	VIRAL RNA	Severe acute respiratory syndrome coronavirus 2	Homo sapiens	ILLUMINA	2021-08-03	United States	North America	63	5585.57	7041	0.966759	167025159
SRR15555818	PRJNA731148	AMPLICON	SAMN20876963	SRX11854020	SARS-CoV-2/Human/USA/TN-CDC-ASC210238542/2021	Illumina NovaSeq 6000	PAIRED	RT-PCR	VIRAL RNA	Severe acute respiratory syndrome coronavirus 2	Homo sapiens	ILLUMINA	2021-08-03	United States	North America	61	7293.02	7921	0.997525	218083203
SRR15555819	PRJNA731148	AMPLICON	SAMN20876964	SRX11854019	SARS-CoV-2/Human/USA/TN-CDC-ASC210238541/2021	Illumina NovaSeq 6000	PAIRED	RT-PCR	VIRAL RNA	Severe acute respiratory syndrome coronavirus 2	Homo sapiens	ILLUMINA	2021-08-03	United States	North America	59	7424.84	7916	0.994883	222025080
SRR15555821	PRJNA731148	AMPLICON	SAMN20876966	SRX11854017	SARS-CoV-2/Human/USA/TN-CDC-ASC210238539/2021	Illumina NovaSeq 6000	PAIRED	RT-PCR	VIRAL RNA	Severe acute respiratory syndrome coronavirus 2	Homo sapiens	ILLUMINA	2021-08-03	United States	North America	54	4916.18	5327	0.955657	147008407
SRR15555822	PRJNA731148	AMPLICON	SAMN20876702	SRX11854016	SARS-CoV-2/Human/USA/TX-CDC-ASC210205531/2021	Illumina NovaSeq 6000	PAIRED	RT-PCR	VIRAL RNA	Severe acute respiratory syndrome coronavirus 2	Homo sapiens	ILLUMINA	2021-07-31	United States	North America	54	6980	7909	0.978163	208723011
SRR15555825	PRJNA731148	AMPLICON	SAMN20880821	SRX11854013	SARS-CoV-2/Human/USA/CA-CDC-ASC210205528/2021	Illumina NovaSeq 6000	PAIRED	RT-PCR	VIRAL RNA	Severe acute respiratory syndrome coronavirus 2	Homo sapiens	ILLUMINA	2021-08-01	United States	North America	55	7199.35	7880	0.996723	215282245
SRR15555826	PRJNA731148	AMPLICON	SAMN20876059	SRX11854012	SARS-CoV-2/Human/USA/WA-CDC-ASC210205527/2021	Illumina NovaSeq 6000	PAIRED	RT-PCR	VIRAL RNA	Severe acute respiratory syndrome coronavirus 2	Homo sapiens	ILLUMINA	2021-08-01	United States	North America	57	6772.29	7669	0.987459	202511889
SRR15555827	PRJNA731148	AMPLICON	SAMN20880822	SRX11854011	SARS-CoV-2/Human/USA/CA-CDC-ASC210205525/2021	Illumina NovaSeq 6000	PAIRED	RT-PCR	VIRAL RNA	Severe acute respiratory syndrome coronavirus 2	Homo sapiens	ILLUMINA	2021-08-01	United States	North America	63	4385.24	4589	0.948266	131131777
SRR15555828	PRJNA731148	AMPLICON	SAMN20880823	SRX11854010	SARS-CoV-2/Human/USA/CA-CDC-ASC210205524/2021	Illumina NovaSeq 6000	PAIRED	RT-PCR	VIRAL RNA	Severe acute respiratory syndrome coronavirus 2	Homo sapiens	ILLUMINA	2021-07-31	United States	North America	54	4345.73	3848	0.97823	129950287
SRR15555829	PRJNA731148	AMPLICON	SAMN20880824	SRX11854009	SARS-CoV-2/Human/USA/CA-CDC-ASC210205523/2021	Illumina NovaSeq 6000	PAIRED	RT-PCR	VIRAL RNA	Severe acute respiratory syndrome coronavirus 2	Homo sapiens	ILLUMINA	2021-07-31	United States	North America	54	3697.24	2940	0.975387	110558565
SRR15555830	PRJNA731148	AMPLICON	SAMN20876703	SRX11854008	SARS-CoV-2/Human/USA/TX-CDC-ASC210205522/2021	Illumina NovaSeq 6000	PAIRED	RT-PCR	VIRAL RNA	Severe acute respiratory syndrome coronavirus 2	Homo sapiens	ILLUMINA	2021-07-31	United States	North America	60	5773.48	7306	0.952714	172644277
SRR15555833	PRJNA731148	AMPLICON	SAMN20877821	SRX11854005	SARS-CoV-2/Human/USA/MD-CDC-ASC210205519/2021	Illumina NovaSeq 6000	PAIRED	RT-PCR	VIRAL RNA	Severe acute respiratory syndrome coronavirus 2	Homo sapiens	ILLUMINA	2021-07-31	United States	North America	80	4053.19	3612	0.92469	121202650
SRR15555835	PRJNA731148	AMPLICON	SAMN20877306	SRX11854003	SARS-CoV-2/Human/USA/OH-CDC-ASC210205516/2021	Illumina NovaSeq 6000	PAIRED	RT-PCR	VIRAL RNA	Severe acute respiratory syndrome coronavirus 2	Homo sapiens	ILLUMINA	2021-08-01	United States	North America	61	7198.2	7910	0.983814	215247823
SRR15555836	PRJNA731148	AMPLICON	SAMN20877307	SRX11854002	SARS-CoV-2/Human/USA/OH-CDC-ASC210205515/2021	Illumina NovaSeq 6000	PAIRED	RT-PCR	VIRAL RNA	Severe acute respiratory syndrome coronavirus 2	Homo sapiens	ILLUMINA	2021-08-01	United States	North America	54	6501.1	7471	0.997492	194402328
SRR15555838	PRJNA731148	AMPLICON	SAMN20878370	SRX11854000	SARS-CoV-2/Human/USA/IL-CDC-ASC210205513/2021	Illumina NovaSeq 6000	PAIRED	RT-PCR	VIRAL RNA	Severe acute respiratory syndrome coronavirus 2	Homo sapiens	ILLUMINA	2021-08-01	United States	North America	52	5962.46	7628	0.960338	178295430
SRR15555839	PRJNA731148	AMPLICON	SAMN20880825	SRX11853999	SARS-CoV-2/Human/USA/CA-CDC-ASC210205512/2021	Illumina NovaSeq 6000	PAIRED	RT-PCR	VIRAL RNA	Severe acute respiratory syndrome coronavirus 2	Homo sapiens	ILLUMINA	2021-07-30	United States	North America	49	7242.49	7916	0.996857	216572285
SRR15555840	PRJNA731148	AMPLICON	SAMN20876706	SRX11853998	SARS-CoV-2/Human/USA/TX-CDC-ASC210205511/2021	Illumina NovaSeq 6000	PAIRED	RT-PCR	VIRAL RNA	Severe acute respiratory syndrome coronavirus 2	Homo sapiens	ILLUMINA	2021-07-31	United States	North America	54	7325.34	7933	0.990469	219049658
SRR15555842	PRJNA731148	AMPLICON	SAMN20878006	SRX11853996	SARS-CoV-2/Human/USA/MD-CDC-ASC210205509/2021	Illumina NovaSeq 6000	PAIRED	RT-PCR	VIRAL RNA	Severe acute respiratory syndrome coronavirus 2	Homo sapiens	ILLUMINA	2021-07-31	United States	North America	54	6679.91	7874	0.975588	199749311
SRR15555844	PRJNA731148	AMPLICON	SAMN20876707	SRX11853994	SARS-CoV-2/Human/USA/TX-CDC-ASC210205507/2021	Illumina NovaSeq 6000	PAIRED	RT-PCR	VIRAL RNA	Severe acute respiratory syndrome coronavirus 2	Homo sapiens	ILLUMINA	2021-07-31	United States	North America	52	5844.26	7349	0.968364	174760819
SRR15555846	PRJNA731148	AMPLICON	SAMN20876708	SRX11853992	SARS-CoV-2/Human/USA/TX-CDC-ASC210205504/2021	Illumina NovaSeq 6000	PAIRED	RT-PCR	VIRAL RNA	Severe acute respiratory syndrome coronavirus 2	Homo sapiens	ILLUMINA	2021-07-31	United States	North America	50	6412.1	7363	0.985119	191740989
SRR15555847	PRJNA731148	AMPLICON	SAMN20877062	SRX11853991	SARS-CoV-2/Human/USA/TN-CDC-ASC210205503/2021	Illumina NovaSeq 6000	PAIRED	RT-PCR	VIRAL RNA	Severe acute respiratory syndrome coronavirus 2	Homo sapiens	ILLUMINA	2021-08-01	United States	North America	50	6600.07	7579	0.981975	197361976
SRR15555848	PRJNA731148	AMPLICON	SAMN20877063	SRX11853990	SARS-CoV-2/Human/USA/TN-CDC-ASC210205502/2021	Illumina NovaSeq 6000	PAIRED	RT-PCR	VIRAL RNA	Severe acute respiratory syndrome coronavirus 2	Homo sapiens	ILLUMINA	2021-08-01	United States	North America	50	7299.09	7905	0.997492	218264614
SRR15555852	PRJNA731148	AMPLICON	SAMN20878586	SRX11853986	SARS-CoV-2/Human/USA/GA-CDC-ASC210205498/2021	Illumina NovaSeq 6000	PAIRED	RT-PCR	VIRAL RNA	Severe acute respiratory syndrome coronavirus 2	Homo sapiens	ILLUMINA	2021-07-31	United States	North America	52	6807.7	7877	0.987326	203570678
SRR15555853	PRJNA731148	AMPLICON	SAMN20877065	SRX11853985	SARS-CoV-2/Human/USA/TN-CDC-ASC210205497/2021	Illumina NovaSeq 6000	PAIRED	RT-PCR	VIRAL RNA	Severe acute respiratory syndrome coronavirus 2	Homo sapiens	ILLUMINA	2021-08-02	United States	North America	54	6838.84	7833	0.981741	204501804
SRR15555854	PRJNA731148	AMPLICON	SAMN20878866	SRX11853984	SARS-CoV-2/Human/USA/FL-CDC-ASC210271508/2021	Illumina NovaSeq 6000	PAIRED	RT-PCR	VIRAL RNA	Severe acute respiratory syndrome coronavirus 2	Homo sapiens	ILLUMINA	2021-08-04	United States	North America	47	7447.64	7962	0.996957	222706813
SRR15555858	PRJNA731148	AMPLICON	SAMN20878870	SRX11853980	SARS-CoV-2/Human/USA/FL-CDC-ASC210271504/2021	Illumina NovaSeq 6000	PAIRED	RT-PCR	VIRAL RNA	Severe acute respiratory syndrome coronavirus 2	Homo sapiens	ILLUMINA	2021-08-04	United States	North America	49	3740.45	2960	0.95569	111850576
SRR15555859	PRJNA731148	AMPLICON	SAMN20878871	SRX11853979	SARS-CoV-2/Human/USA/FL-CDC-ASC210271503/2021	Illumina NovaSeq 6000	PAIRED	RT-PCR	VIRAL RNA	Severe acute respiratory syndrome coronavirus 2	Homo sapiens	ILLUMINA	2021-08-04	United States	North America	47	7443.57	7963	0.99806	222585068
SRR15555860	PRJNA731148	AMPLICON	SAMN20878031	SRX11853978	SARS-CoV-2/Human/USA/MA-CDC-ASC210271502/2021	Illumina NovaSeq 6000	PAIRED	RT-PCR	VIRAL RNA	Severe acute respiratory syndrome coronavirus 2	Homo sapiens	ILLUMINA	2021-08-04	United States	North America	52	7529.33	7972	0.991305	225149523
SRR15555862	PRJNA731148	AMPLICON	SAMN20877599	SRX11853976	SARS-CoV-2/Human/USA/MS-CDC-ASC210271500/2021	Illumina NovaSeq 6000	PAIRED	RT-PCR	VIRAL RNA	Severe acute respiratory syndrome coronavirus 2	Homo sapiens	ILLUMINA	2021-08-04	United States	North America	71	2138.71	663	0.734742	63953719
SRR15555863	PRJNA731148	AMPLICON	SAMN20879786	SRX11853975	SARS-CoV-2/Human/USA/CO-CDC-ASC210271498/2021	Illumina NovaSeq 6000	PAIRED	RT-PCR	VIRAL RNA	Severe acute respiratory syndrome coronavirus 2	Homo sapiens	ILLUMINA	2021-08-04	United States	North America	51	7759.06	7977	0.998395	232019084
SRR15555864	PRJNA731148	AMPLICON	SAMN20879787	SRX11853974	SARS-CoV-2/Human/USA/CO-CDC-ASC210271497/2021	Illumina NovaSeq 6000	PAIRED	RT-PCR	VIRAL RNA	Severe acute respiratory syndrome coronavirus 2	Homo sapiens	ILLUMINA	2021-08-04	United States	North America	65	6431.91	7919	0.973983	192333379
SRR15555867	PRJNA731148	AMPLICON	SAMN20880308	SRX11853971	SARS-CoV-2/Human/USA/CA-CDC-ASC210271494/2021	Illumina NovaSeq 6000	PAIRED	RT-PCR	VIRAL RNA	Severe acute respiratory syndrome coronavirus 2	Homo sapiens	ILLUMINA	2021-08-04	United States	North America	59	836.499	608	0.937933	25013820
SRR15555868	PRJNA731148	AMPLICON	SAMN20880309	SRX11853970	SARS-CoV-2/Human/USA/CA-CDC-ASC210271493/2021	Illumina NovaSeq 6000	PAIRED	RT-PCR	VIRAL RNA	Severe acute respiratory syndrome coronavirus 2	Homo sapiens	ILLUMINA	2021-08-04	United States	North America	57	5687.73	7260	0.964652	170080042
SRR15555870	PRJNA731148	AMPLICON	SAMN20876301	SRX11853968	SARS-CoV-2/Human/USA/TX-CDC-ASC210271490/2021	Illumina NovaSeq 6000	PAIRED	RT-PCR	VIRAL RNA	Severe acute respiratory syndrome coronavirus 2	Homo sapiens	ILLUMINA	2021-08-04	United States	North America	61	5220.11	6543	0.948734	156097058
SRR15555872	PRJNA731148	AMPLICON	SAMN20876303	SRX11853966	SARS-CoV-2/Human/USA/TX-CDC-ASC210271488/2021	Illumina NovaSeq 6000	PAIRED	RT-PCR	VIRAL RNA	Severe acute respiratory syndrome coronavirus 2	Homo sapiens	ILLUMINA	2021-08-04	United States	North America	54	6563.08	7914	0.986958	196255642
SRR15555874	PRJNA731148	AMPLICON	SAMN20878872	SRX11853964	SARS-CoV-2/Human/USA/FL-CDC-ASC210271486/2021	Illumina NovaSeq 6000	PAIRED	RT-PCR	VIRAL RNA	Severe acute respiratory syndrome coronavirus 2	Homo sapiens	ILLUMINA	2021-08-04	United States	North America	27	129.248	0	0.204829	3864894
SRR15555875	PRJNA731148	AMPLICON	SAMN20878873	SRX11853963	SARS-CoV-2/Human/USA/FL-CDC-ASC210271485/2021	Illumina NovaSeq 6000	PAIRED	RT-PCR	VIRAL RNA	Severe acute respiratory syndrome coronavirus 2	Homo sapiens	ILLUMINA	2021-08-04	United States	North America	58	6744.17	7938	0.986991	201670793
SRR15555876	PRJNA731148	AMPLICON	SAMN20878874	SRX11853962	SARS-CoV-2/Human/USA/FL-CDC-ASC210271484/2021	Illumina NovaSeq 6000	PAIRED	RT-PCR	VIRAL RNA	Severe acute respiratory syndrome coronavirus 2	Homo sapiens	ILLUMINA	2021-08-04	United States	North America	64	5222.33	6675	0.966625	156163276
SRR15555879	PRJNA731148	AMPLICON	SAMN20878877	SRX11853959	SARS-CoV-2/Human/USA/FL-CDC-ASC210271481/2021	Illumina NovaSeq 6000	PAIRED	RT-PCR	VIRAL RNA	Severe acute respiratory syndrome coronavirus 2	Homo sapiens	ILLUMINA	2021-08-04	United States	North America	59	3566.05	2779	0.781627	106635512
SRR15555881	PRJNA731148	AMPLICON	SAMN20878879	SRX11853957	SARS-CoV-2/Human/USA/FL-CDC-ASC210271479/2021	Illumina NovaSeq 6000	PAIRED	RT-PCR	VIRAL RNA	Severe acute respiratory syndrome coronavirus 2	Homo sapiens	ILLUMINA	2021-08-04	United States	North America	45	7680.99	7971	0.99679	229684779
SRR15555884	PRJNA731148	AMPLICON	SAMN20878882	SRX11853954	SARS-CoV-2/Human/USA/FL-CDC-ASC210271475/2021	Illumina NovaSeq 6000	PAIRED	RT-PCR	VIRAL RNA	Severe acute respiratory syndrome coronavirus 2	Homo sapiens	ILLUMINA	2021-08-04	United States	North America	58	5616.6	7022	0.969435	167953116
SRR15555885	PRJNA731148	AMPLICON	SAMN20878883	SRX11853953	SARS-CoV-2/Human/USA/FL-CDC-ASC210271474/2021	Illumina NovaSeq 6000	PAIRED	RT-PCR	VIRAL RNA	Severe acute respiratory syndrome coronavirus 2	Homo sapiens	ILLUMINA	2021-08-04	United States	North America	57	3600.63	3067	0.938601	107669683
SRR15555886	PRJNA731148	AMPLICON	SAMN20878907	SRX11853952	SARS-CoV-2/Human/USA/FL-CDC-ASC210271095/2021	Illumina NovaSeq 6000	PAIRED	RT-PCR	VIRAL RNA	Severe acute respiratory syndrome coronavirus 2	Homo sapiens	ILLUMINA	2021-08-04	United States	North America	64	5305.75	6784	0.948333	158657894
SRR15555889	PRJNA731148	AMPLICON	SAMN20878909	SRX11853949	SARS-CoV-2/Human/USA/FL-CDC-ASC210271089/2021	Illumina NovaSeq 6000	PAIRED	RT-PCR	VIRAL RNA	Severe acute respiratory syndrome coronavirus 2	Homo sapiens	ILLUMINA	2021-08-04	United States	North America	63	5249.28	6788	0.926663	156969207
SRR15555890	PRJNA731148	AMPLICON	SAMN20877324	SRX11853948	SARS-CoV-2/Human/USA/NY-CDC-ASC210271088/2021	Illumina NovaSeq 6000	PAIRED	RT-PCR	VIRAL RNA	Severe acute respiratory syndrome coronavirus 2	Homo sapiens	ILLUMINA	2021-08-04	United States	North America	83	2648.51	1460	0.793265	79198254
SRR15555894	PRJNA731148	AMPLICON	SAMN20880320	SRX11853944	SARS-CoV-2/Human/USA/CA-CDC-ASC210271084/2021	Illumina NovaSeq 6000	PAIRED	RT-PCR	VIRAL RNA	Severe acute respiratory syndrome coronavirus 2	Homo sapiens	ILLUMINA	2021-08-04	United States	North America	61	7655.71	7972	0.998562	228928677
SRR15555895	PRJNA731148	AMPLICON	SAMN20880321	SRX11853943	SARS-CoV-2/Human/USA/CA-CDC-ASC210271083/2021	Illumina NovaSeq 6000	PAIRED	RT-PCR	VIRAL RNA	Severe acute respiratory syndrome coronavirus 2	Homo sapiens	ILLUMINA	2021-08-03	United States	North America	58	5717.29	6318	0.984717	170964042
SRR15555899	PRJNA731148	AMPLICON	SAMN20880325	SRX11853939	SARS-CoV-2/Human/USA/CA-CDC-ASC210271079/2021	Illumina NovaSeq 6000	PAIRED	RT-PCR	VIRAL RNA	Severe acute respiratory syndrome coronavirus 2	Homo sapiens	ILLUMINA	2021-08-04	United States	North America	50	7644.56	7968	0.998428	228595272
SRR15555900	PRJNA731148	AMPLICON	SAMN20880326	SRX11853938	SARS-CoV-2/Human/USA/CA-CDC-ASC210271078/2021	Illumina NovaSeq 6000	PAIRED	RT-PCR	VIRAL RNA	Severe acute respiratory syndrome coronavirus 2	Homo sapiens	ILLUMINA	2021-08-04	United States	North America	54	7532.83	7966	0.993479	225254314
SRR15555901	PRJNA731148	AMPLICON	SAMN20880327	SRX11853937	SARS-CoV-2/Human/USA/CA-CDC-ASC210271077/2021	Illumina NovaSeq 6000	PAIRED	RT-PCR	VIRAL RNA	Severe acute respiratory syndrome coronavirus 2	Homo sapiens	ILLUMINA	2021-08-04	United States	North America	55	5613.89	6485	0.990971	167872005
SRR15555902	PRJNA731148	AMPLICON	SAMN20880328	SRX11853936	SARS-CoV-2/Human/USA/CA-CDC-ASC210271076/2021	Illumina NovaSeq 6000	PAIRED	RT-PCR	VIRAL RNA	Severe acute respiratory syndrome coronavirus 2	Homo sapiens	ILLUMINA	2021-08-04	United States	North America	52	7406.64	7954	0.996188	221480666
SRR15555903	PRJNA731148	AMPLICON	SAMN20880329	SRX11853935	SARS-CoV-2/Human/USA/CA-CDC-ASC210271075/2021	Illumina NovaSeq 6000	PAIRED	RT-PCR	VIRAL RNA	Severe acute respiratory syndrome coronavirus 2	Homo sapiens	ILLUMINA	2021-08-04	United States	North America	46	7412.13	7944	0.997525	221644998
SRR15555904	PRJNA731148	AMPLICON	SAMN20880330	SRX11853934	SARS-CoV-2/Human/USA/CA-CDC-ASC210271073/2021	Illumina NovaSeq 6000	PAIRED	RT-PCR	VIRAL RNA	Severe acute respiratory syndrome coronavirus 2	Homo sapiens	ILLUMINA	2021-08-03	United States	North America	73	4793.63	5550	0.935625	143344057
SRR15555905	PRJNA731148	AMPLICON	SAMN20880331	SRX11853933	SARS-CoV-2/Human/USA/CA-CDC-ASC210271072/2021	Illumina NovaSeq 6000	PAIRED	RT-PCR	VIRAL RNA	Severe acute respiratory syndrome coronavirus 2	Homo sapiens	ILLUMINA	2021-08-03	United States	North America	86	1640.68	227	0.589071	49061178
SRR15555906	PRJNA731148	AMPLICON	SAMN20877200	SRX11853932	SARS-CoV-2/Human/USA/OR-CDC-ASC210271071/2021	Illumina NovaSeq 6000	PAIRED	RT-PCR	VIRAL RNA	Severe acute respiratory syndrome coronavirus 2	Homo sapiens	ILLUMINA	2021-08-04	United States	North America	60	6330.1	7881	0.982109	189288927
SRR15555908	PRJNA731148	AMPLICON	SAMN20877201	SRX11853930	SARS-CoV-2/Human/USA/OR-CDC-ASC210271069/2021	Illumina NovaSeq 6000	PAIRED	RT-PCR	VIRAL RNA	Severe acute respiratory syndrome coronavirus 2	Homo sapiens	ILLUMINA	2021-08-04	United States	North America	53	7393.71	7945	0.99699	221094207
SRR15555911	PRJNA731148	AMPLICON	SAMN20878911	SRX11853927	SARS-CoV-2/Human/USA/FL-CDC-ASC210271064/2021	Illumina NovaSeq 6000	PAIRED	RT-PCR	VIRAL RNA	Severe acute respiratory syndrome coronavirus 2	Homo sapiens	ILLUMINA	2021-08-04	United States	North America	45	7660.15	7967	0.997559	229061497
SRR15555912	PRJNA731148	AMPLICON	SAMN20877491	SRX11853926	SARS-CoV-2/Human/USA/NC-CDC-ASC210270840/2021	Illumina NovaSeq 6000	PAIRED	RT-PCR	VIRAL RNA	Severe acute respiratory syndrome coronavirus 2	Homo sapiens	ILLUMINA	2021-08-02	United States	North America	51	7416.05	7955	0.997024	221762234
SRR15555913	PRJNA731148	AMPLICON	SAMN20878912	SRX11853925	SARS-CoV-2/Human/USA/FL-CDC-ASC210270839/2021	Illumina NovaSeq 6000	PAIRED	RT-PCR	VIRAL RNA	Severe acute respiratory syndrome coronavirus 2	Homo sapiens	ILLUMINA	2021-08-04	United States	North America	52	5208.69	6458	0.968699	155755411
SRR15555914	PRJNA731148	AMPLICON	SAMN20880333	SRX11853924	SARS-CoV-2/Human/USA/CA-CDC-ASC210270838/2021	Illumina NovaSeq 6000	PAIRED	RT-PCR	VIRAL RNA	Severe acute respiratory syndrome coronavirus 2	Homo sapiens	ILLUMINA	2021-08-04	United States	North America	92	4213.26	3997	0.926027	125989077
SRR15555915	PRJNA731148	AMPLICON	SAMN20880334	SRX11853923	SARS-CoV-2/Human/USA/CA-CDC-ASC210270837/2021	Illumina NovaSeq 6000	PAIRED	RT-PCR	VIRAL RNA	Severe acute respiratory syndrome coronavirus 2	Homo sapiens	ILLUMINA	2021-08-04	United States	North America	51	5201.65	5798	0.998127	155544808
SRR15555916	PRJNA731148	AMPLICON	SAMN20877202	SRX11853922	SARS-CoV-2/Human/USA/OR-CDC-ASC210270833/2021	Illumina NovaSeq 6000	PAIRED	RT-PCR	VIRAL RNA	Severe acute respiratory syndrome coronavirus 2	Homo sapiens	ILLUMINA	2021-08-03	United States	North America	54	6580.28	7463	0.997492	196769987
SRR15555918	PRJNA731148	AMPLICON	SAMN20877406	SRX11853920	SARS-CoV-2/Human/USA/NJ-CDC-ASC210270261/2021	Illumina NovaSeq 6000	PAIRED	RT-PCR	VIRAL RNA	Severe acute respiratory syndrome coronavirus 2	Homo sapiens	ILLUMINA	2021-08-02	United States	North America	51	7174.16	7856	0.997258	214528893
SRR15555919	PRJNA731148	AMPLICON	SAMN20878978	SRX11853919	SARS-CoV-2/Human/USA/FL-CDC-ASC210270260/2021	Illumina NovaSeq 6000	PAIRED	RT-PCR	VIRAL RNA	Severe acute respiratory syndrome coronavirus 2	Homo sapiens	ILLUMINA	2021-08-01	United States	North America	103	2040.09	722	0.79798	61004685
SRR15555920	PRJNA731148	AMPLICON	SAMN20878979	SRX11853918	SARS-CoV-2/Human/USA/FL-CDC-ASC210270259/2021	Illumina NovaSeq 6000	PAIRED	RT-PCR	VIRAL RNA	Severe acute respiratory syndrome coronavirus 2	Homo sapiens	ILLUMINA	2021-08-02	United States	North America	52	6621.4	7920	0.86814	197999584
SRR15555921	PRJNA731148	AMPLICON	SAMN20877781	SRX11853917	SARS-CoV-2/Human/USA/MD-CDC-ASC210270258/2021	Illumina NovaSeq 6000	PAIRED	RT-PCR	VIRAL RNA	Severe acute respiratory syndrome coronavirus 2	Homo sapiens	ILLUMINA	2021-08-02	United States	North America	99	1341.62	255	0.672173	40118534
SRR15555922	PRJNA731148	AMPLICON	SAMN20878980	SRX11853916	SARS-CoV-2/Human/USA/FL-CDC-ASC210270257/2021	Illumina NovaSeq 6000	PAIRED	RT-PCR	VIRAL RNA	Severe acute respiratory syndrome coronavirus 2	Homo sapiens	ILLUMINA	2021-08-01	United States	North America	59	4325.91	4346	0.939237	129357678
SRR15555923	PRJNA731148	AMPLICON	SAMN20880894	SRX11853915	SARS-CoV-2/Human/USA/AR-CDC-ASC210270256/2021	Illumina NovaSeq 6000	PAIRED	RT-PCR	VIRAL RNA	Severe acute respiratory syndrome coronavirus 2	Homo sapiens	ILLUMINA	2021-08-02	United States	North America	54	6934.63	7796	0.995753	207366283
SRR15555925	PRJNA731148	AMPLICON	SAMN20878982	SRX11853913	SARS-CoV-2/Human/USA/FL-CDC-ASC210270254/2021	Illumina NovaSeq 6000	PAIRED	RT-PCR	VIRAL RNA	Severe acute respiratory syndrome coronavirus 2	Homo sapiens	ILLUMINA	2021-08-01	United States	North America	52	5540.55	6398	0.979266	165679024
SRR15555926	PRJNA731148	AMPLICON	SAMN20878113	SRX11853912	SARS-CoV-2/Human/USA/LA-CDC-ASC210270253/2021	Illumina NovaSeq 6000	PAIRED	RT-PCR	VIRAL RNA	Severe acute respiratory syndrome coronavirus 2	Homo sapiens	ILLUMINA	2021-08-02	United States	North America	55	6331.08	7722	0.971207	189318307
SRR15555927	PRJNA731148	AMPLICON	SAMN20877782	SRX11853911	SARS-CoV-2/Human/USA/MD-CDC-ASC210270252/2021	Illumina NovaSeq 6000	PAIRED	RT-PCR	VIRAL RNA	Severe acute respiratory syndrome coronavirus 2	Homo sapiens	ILLUMINA	2021-08-02	United States	North America	58	2323	1777	0.975554	69464535
SRR15555928	PRJNA731148	AMPLICON	SAMN20878114	SRX11853910	SARS-CoV-2/Human/USA/LA-CDC-ASC210270251/2021	Illumina NovaSeq 6000	PAIRED	RT-PCR	VIRAL RNA	Severe acute respiratory syndrome coronavirus 2	Homo sapiens	ILLUMINA	2021-08-01	United States	North America	54	6767.23	7719	0.986791	202360585
SRR15555931	PRJNA731148	AMPLICON	SAMN20877494	SRX11853907	SARS-CoV-2/Human/USA/NC-CDC-ASC210270248/2021	Illumina NovaSeq 6000	PAIRED	RT-PCR	VIRAL RNA	Severe acute respiratory syndrome coronavirus 2	Homo sapiens	ILLUMINA	2021-08-03	United States	North America	51	6863.75	7732	0.991573	205246695
SRR15555932	PRJNA731148	AMPLICON	SAMN20878310	SRX11853906	SARS-CoV-2/Human/USA/IL-CDC-ASC210270247/2021	Illumina NovaSeq 6000	PAIRED	RT-PCR	VIRAL RNA	Severe acute respiratory syndrome coronavirus 2	Homo sapiens	ILLUMINA	2021-08-04	United States	North America	47	7271.9	7932	0.997024	217451486
SRR15555933	PRJNA731148	AMPLICON	SAMN20876080	SRX11853905	SARS-CoV-2/Human/USA/UT-CDC-ASC210270246/2021	Illumina NovaSeq 6000	PAIRED	RT-PCR	VIRAL RNA	Severe acute respiratory syndrome coronavirus 2	Homo sapiens	ILLUMINA	2021-08-03	United States	North America	64	5577.05	6896	0.963984	166770500
SRR15555934	PRJNA731148	AMPLICON	SAMN20878482	SRX11853904	SARS-CoV-2/Human/USA/GA-CDC-ASC210270245/2021	Illumina NovaSeq 6000	PAIRED	RT-PCR	VIRAL RNA	Severe acute respiratory syndrome coronavirus 2	Homo sapiens	ILLUMINA	2021-08-03	United States	North America	50	5183.87	5642	0.991205	155013394
SRR15555935	PRJNA731148	AMPLICON	SAMN20876862	SRX11853903	SARS-CoV-2/Human/USA/TN-CDC-ASC210270244/2021	Illumina NovaSeq 6000	PAIRED	RT-PCR	VIRAL RNA	Severe acute respiratory syndrome coronavirus 2	Homo sapiens	ILLUMINA	2021-08-03	United States	North America	57	4947.02	5152	0.980504	147930752
SRR15555937	PRJNA731148	AMPLICON	SAMN20878244	SRX11853901	SARS-CoV-2/Human/USA/KS-CDC-ASC210270242/2021	Illumina NovaSeq 6000	PAIRED	RT-PCR	VIRAL RNA	Severe acute respiratory syndrome coronavirus 2	Homo sapiens	ILLUMINA	2021-08-03	United States	North America	94	3762.11	3184	0.900411	112498472
SRR15555938	PRJNA731148	AMPLICON	SAMN20878245	SRX11853900	SARS-CoV-2/Human/USA/KS-CDC-ASC210270241/2021	Illumina NovaSeq 6000	PAIRED	RT-PCR	VIRAL RNA	Severe acute respiratory syndrome coronavirus 2	Homo sapiens	ILLUMINA	2021-08-03	United States	North America	81	4235.42	4624	0.905327	126651749
SRR15555939	PRJNA731148	AMPLICON	SAMN20878984	SRX11853899	SARS-CoV-2/Human/USA/FL-CDC-ASC210270240/2021	Illumina NovaSeq 6000	PAIRED	RT-PCR	VIRAL RNA	Severe acute respiratory syndrome coronavirus 2	Homo sapiens	ILLUMINA	2021-08-03	United States	North America	51	7167.69	7930	0.995218	214335400
SRR15555940	PRJNA731148	AMPLICON	SAMN20880945	SRX11853898	SARS-CoV-2/Human/USA/AL-CDC-ASC210270239/2021	Illumina NovaSeq 6000	PAIRED	RT-PCR	VIRAL RNA	Severe acute respiratory syndrome coronavirus 2	Homo sapiens	ILLUMINA	2021-08-03	United States	North America	57	7067.42	7936	0.988162	211337085
SRR15555942	PRJNA731148	AMPLICON	SAMN20878985	SRX11853896	SARS-CoV-2/Human/USA/FL-CDC-ASC210270237/2021	Illumina NovaSeq 6000	PAIRED	RT-PCR	VIRAL RNA	Severe acute respiratory syndrome coronavirus 2	Homo sapiens	ILLUMINA	2021-08-03	United States	North America	64	5410.2	7181	0.979233	161781126
SRR15555943	PRJNA731148	AMPLICON	SAMN20880854	SRX11853895	SARS-CoV-2/Human/USA/AZ-CDC-ASC210270235/2021	Illumina NovaSeq 6000	PAIRED	RT-PCR	VIRAL RNA	Severe acute respiratory syndrome coronavirus 2	Homo sapiens	ILLUMINA	2021-08-03	United States	North America	53	6952.94	7935	0.993044	207913914
SRR15555944	PRJNA731148	AMPLICON	SAMN20878986	SRX11853894	SARS-CoV-2/Human/USA/FL-CDC-ASC210270234/2021	Illumina NovaSeq 6000	PAIRED	RT-PCR	VIRAL RNA	Severe acute respiratory syndrome coronavirus 2	Homo sapiens	ILLUMINA	2021-08-02	United States	North America	48	7245.3	7953	0.993412	216656287
SRR15555945	PRJNA731148	AMPLICON	SAMN20878987	SRX11853893	SARS-CoV-2/Human/USA/FL-CDC-ASC210270233/2021	Illumina NovaSeq 6000	PAIRED	RT-PCR	VIRAL RNA	Severe acute respiratory syndrome coronavirus 2	Homo sapiens	ILLUMINA	2021-08-03	United States	North America	50	6685.42	7882	0.986891	199913972
SRR15555946	PRJNA731148	AMPLICON	SAMN20880379	SRX11853892	SARS-CoV-2/Human/USA/CA-CDC-ASC210270232/2021	Illumina NovaSeq 6000	PAIRED	RT-PCR	VIRAL RNA	Severe acute respiratory syndrome coronavirus 2	Homo sapiens	ILLUMINA	2021-08-03	United States	North America	58	3730.85	2805	0.960673	111563469
SRR15555948	PRJNA731148	AMPLICON	SAMN20880855	SRX11853890	SARS-CoV-2/Human/USA/AZ-CDC-ASC210270230/2021	Illumina NovaSeq 6000	PAIRED	RT-PCR	VIRAL RNA	Severe acute respiratory syndrome coronavirus 2	Homo sapiens	ILLUMINA	2021-08-03	United States	North America	57	3606.51	2754	0.932649	107845363
SRR15555949	PRJNA731148	AMPLICON	SAMN20880380	SRX11853889	SARS-CoV-2/Human/USA/CA-CDC-ASC210270229/2021	Illumina NovaSeq 6000	PAIRED	RT-PCR	VIRAL RNA	Severe acute respiratory syndrome coronavirus 2	Homo sapiens	ILLUMINA	2021-08-03	United States	North America	51	5918.27	7269	0.977193	176973933
SRR15555950	PRJNA731148	AMPLICON	SAMN20876362	SRX11853888	SARS-CoV-2/Human/USA/TX-CDC-ASC210270053/2021	Illumina NovaSeq 6000	PAIRED	RT-PCR	VIRAL RNA	Severe acute respiratory syndrome coronavirus 2	Homo sapiens	ILLUMINA	2021-08-03	United States	North America	78	811.489	316	0.703876	24265945
SRR15555951	PRJNA731148	AMPLICON	SAMN20877256	SRX11853887	SARS-CoV-2/Human/USA/OK-CDC-ASC210270052/2021	Illumina NovaSeq 6000	PAIRED	RT-PCR	VIRAL RNA	Severe acute respiratory syndrome coronavirus 2	Homo sapiens	ILLUMINA	2021-08-03	United States	North America	52	7338.88	7921	0.991439	219454513
SRR15555952	PRJNA731148	AMPLICON	SAMN20878483	SRX11853886	SARS-CoV-2/Human/USA/GA-CDC-ASC210270051/2021	Illumina NovaSeq 6000	PAIRED	RT-PCR	VIRAL RNA	Severe acute respiratory syndrome coronavirus 2	Homo sapiens	ILLUMINA	2021-08-03	United States	North America	49	7484.91	7947	0.997057	223821381
SRR15555953	PRJNA731148	AMPLICON	SAMN20878246	SRX11853885	SARS-CoV-2/Human/USA/KS-CDC-ASC210270050/2021	Illumina NovaSeq 6000	PAIRED	RT-PCR	VIRAL RNA	Severe acute respiratory syndrome coronavirus 2	Homo sapiens	ILLUMINA	2021-08-03	United States	North America	53	6504.66	7481	0.987125	194508711
SRR15555954	PRJNA731148	AMPLICON	SAMN20878484	SRX11853884	SARS-CoV-2/Human/USA/GA-CDC-ASC210270049/2021	Illumina NovaSeq 6000	PAIRED	RT-PCR	VIRAL RNA	Severe acute respiratory syndrome coronavirus 2	Homo sapiens	ILLUMINA	2021-08-03	United States	North America	48	6987.42	7917	0.987359	208944907
SRR15555955	PRJNA731148	AMPLICON	SAMN20876069	SRX11853883	SARS-CoV-2/Human/USA/VA-CDC-ASC210270048/2021	Illumina NovaSeq 6000	PAIRED	RT-PCR	VIRAL RNA	Severe acute respiratory syndrome coronavirus 2	Homo sapiens	ILLUMINA	2021-08-03	United States	North America	55	5954.04	7606	0.967227	178043641
SRR15555956	PRJNA731148	AMPLICON	SAMN20876865	SRX11853882	SARS-CoV-2/Human/USA/TN-CDC-ASC210270046/2021	Illumina NovaSeq 6000	PAIRED	RT-PCR	VIRAL RNA	Severe acute respiratory syndrome coronavirus 2	Homo sapiens	ILLUMINA	2021-08-03	United States	North America	72	5355.99	7031	0.946594	160160272
SRR15555958	PRJNA731148	AMPLICON	SAMN20879001	SRX11853880	SARS-CoV-2/Human/USA/FL-CDC-ASC210270044/2021	Illumina NovaSeq 6000	PAIRED	RT-PCR	VIRAL RNA	Severe acute respiratory syndrome coronavirus 2	Homo sapiens	ILLUMINA	2021-08-03	United States	North America	48	5911.81	7296	0.97007	176780801
SRR15555960	PRJNA731148	AMPLICON	SAMN20878485	SRX11853878	SARS-CoV-2/Human/USA/GA-CDC-ASC210270042/2021	Illumina NovaSeq 6000	PAIRED	RT-PCR	VIRAL RNA	Severe acute respiratory syndrome coronavirus 2	Homo sapiens	ILLUMINA	2021-08-03	United States	North America	51	6931.34	7786	0.997191	207267753
SRR15555962	PRJNA731148	AMPLICON	SAMN20878265	SRX11853876	SARS-CoV-2/Human/USA/IN-CDC-ASC210270040/2021	Illumina NovaSeq 6000	PAIRED	RT-PCR	VIRAL RNA	Severe acute respiratory syndrome coronavirus 2	Homo sapiens	ILLUMINA	2021-08-03	United States	North America	52	7281.28	7946	0.988897	217732126
SRR15555963	PRJNA731148	AMPLICON	SAMN20877743	SRX11853875	SARS-CoV-2/Human/USA/MI-CDC-ASC210270039/2021	Illumina NovaSeq 6000	PAIRED	RT-PCR	VIRAL RNA	Severe acute respiratory syndrome coronavirus 2	Homo sapiens	ILLUMINA	2021-08-03	United States	North America	54	5075.7	5810	0.964251	151778624
SRR15555967	PRJNA731148	AMPLICON	SAMN20878314	SRX11853871	SARS-CoV-2/Human/USA/IL-CDC-ASC210270035/2021	Illumina NovaSeq 6000	PAIRED	RT-PCR	VIRAL RNA	Severe acute respiratory syndrome coronavirus 2	Homo sapiens	ILLUMINA	2021-08-03	United States	North America	54	3160.42	2633	0.977561	94505971
SRR15555968	PRJNA731148	AMPLICON	SAMN20876363	SRX11853870	SARS-CoV-2/Human/USA/TX-CDC-ASC210270034/2021	Illumina NovaSeq 6000	PAIRED	RT-PCR	VIRAL RNA	Severe acute respiratory syndrome coronavirus 2	Homo sapiens	ILLUMINA	2021-08-03	United States	North America	51	7476.3	7930	0.998562	223563829
SRR15555970	PRJNA731148	AMPLICON	SAMN20878486	SRX11853868	SARS-CoV-2/Human/USA/GA-CDC-ASC210270031/2021	Illumina NovaSeq 6000	PAIRED	RT-PCR	VIRAL RNA	Severe acute respiratory syndrome coronavirus 2	Homo sapiens	ILLUMINA	2021-08-03	United States	North America	49	6910.33	7848	0.995753	206639518
SRR15555971	PRJNA731148	AMPLICON	SAMN20878487	SRX11853867	SARS-CoV-2/Human/USA/GA-CDC-ASC210270030/2021	Illumina NovaSeq 6000	PAIRED	RT-PCR	VIRAL RNA	Severe acute respiratory syndrome coronavirus 2	Homo sapiens	ILLUMINA	2021-08-03	United States	North America	60	3679.62	3077	0.951376	110031587
SRR15555972	PRJNA731148	AMPLICON	SAMN20878488	SRX11853866	SARS-CoV-2/Human/USA/GA-CDC-ASC210270029/2021	Illumina NovaSeq 6000	PAIRED	RT-PCR	VIRAL RNA	Severe acute respiratory syndrome coronavirus 2	Homo sapiens	ILLUMINA	2021-08-03	United States	North America	52	5064.9	6109	0.989031	151455581
SRR15555973	PRJNA731148	AMPLICON	SAMN20879002	SRX11853865	SARS-CoV-2/Human/USA/FL-CDC-ASC210270028/2021	Illumina NovaSeq 6000	PAIRED	RT-PCR	VIRAL RNA	Severe acute respiratory syndrome coronavirus 2	Homo sapiens	ILLUMINA	2021-08-03	United States	North America	49	6932.18	7900	0.995586	207292836
SRR15555974	PRJNA731148	AMPLICON	SAMN20879003	SRX11853864	SARS-CoV-2/Human/USA/FL-CDC-ASC210270027/2021	Illumina NovaSeq 6000	PAIRED	RT-PCR	VIRAL RNA	Severe acute respiratory syndrome coronavirus 2	Homo sapiens	ILLUMINA	2021-08-03	United States	North America	49	7283.9	7896	0.987092	217810409
SRR15555975	PRJNA731148	AMPLICON	SAMN20879004	SRX11853863	SARS-CoV-2/Human/USA/FL-CDC-ASC210270026/2021	Illumina NovaSeq 6000	PAIRED	RT-PCR	VIRAL RNA	Severe acute respiratory syndrome coronavirus 2	Homo sapiens	ILLUMINA	2021-08-03	United States	North America	45	5986.64	6955	0.997458	179018390
SRR15555976	PRJNA731148	AMPLICON	SAMN20879009	SRX11853862	SARS-CoV-2/Human/USA/FL-CDC-ASC210270025/2021	Illumina NovaSeq 6000	PAIRED	RT-PCR	VIRAL RNA	Severe acute respiratory syndrome coronavirus 2	Homo sapiens	ILLUMINA	2021-08-03	United States	North America	49	7298.54	7895	0.997458	218248301
SRR15555977	PRJNA731148	AMPLICON	SAMN20879010	SRX11853861	SARS-CoV-2/Human/USA/FL-CDC-ASC210270024/2021	Illumina NovaSeq 6000	PAIRED	RT-PCR	VIRAL RNA	Severe acute respiratory syndrome coronavirus 2	Homo sapiens	ILLUMINA	2021-08-03	United States	North America	100	1524.81	407	0.690332	45596456
SRR15555978	PRJNA731148	AMPLICON	SAMN20876008	SRX11853860	SARS-CoV-2/Human/USA/WV-CDC-ASC210270020/2021	Illumina NovaSeq 6000	PAIRED	RT-PCR	VIRAL RNA	Severe acute respiratory syndrome coronavirus 2	Homo sapiens	ILLUMINA	2021-08-03	United States	North America	55	7172.35	7929	0.987125	214474823
SRR15555979	PRJNA731148	AMPLICON	SAMN20878380	SRX11853859	SARS-CoV-2/Human/USA/IA-CDC-ASC210270018/2021	Illumina NovaSeq 6000	PAIRED	RT-PCR	VIRAL RNA	Severe acute respiratory syndrome coronavirus 2	Homo sapiens	ILLUMINA	2021-08-03	United States	North America	53	7600.8	7955	0.998696	227286606
SRR15555980	PRJNA731148	AMPLICON	SAMN20880393	SRX11853858	SARS-CoV-2/Human/USA/CA-CDC-ASC210270016/2021	Illumina NovaSeq 6000	PAIRED	RT-PCR	VIRAL RNA	Severe acute respiratory syndrome coronavirus 2	Homo sapiens	ILLUMINA	2021-08-03	United States	North America	61	4239.63	3781	0.959971	126777529
SRR15555981	PRJNA731148	AMPLICON	SAMN20878115	SRX11853857	SARS-CoV-2/Human/USA/LA-CDC-ASC210270015/2021	Illumina NovaSeq 6000	PAIRED	RT-PCR	VIRAL RNA	Severe acute respiratory syndrome coronavirus 2	Homo sapiens	ILLUMINA	2021-08-02	United States	North America	54	7506.77	7938	0.997626	224474988
SRR15555982	PRJNA731148	AMPLICON	SAMN20876881	SRX11853856	SARS-CoV-2/Human/USA/TN-CDC-ASC210269721/2021	Illumina NovaSeq 6000	PAIRED	RT-PCR	VIRAL RNA	Severe acute respiratory syndrome coronavirus 2	Homo sapiens	ILLUMINA	2021-08-03	United States	North America	50	7538.26	7968	0.997458	225416480
SRR15555983	PRJNA731148	AMPLICON	SAMN20879071	SRX11853855	SARS-CoV-2/Human/USA/FL-CDC-ASC210269719/2021	Illumina NovaSeq 6000	PAIRED	RT-PCR	VIRAL RNA	Severe acute respiratory syndrome coronavirus 2	Homo sapiens	ILLUMINA	2021-08-04	United States	North America	60	3179.25	2419	0.930743	95069236
SRR15555984	PRJNA731148	AMPLICON	SAMN20879072	SRX11853854	SARS-CoV-2/Human/USA/FL-CDC-ASC210269718/2021	Illumina NovaSeq 6000	PAIRED	RT-PCR	VIRAL RNA	Severe acute respiratory syndrome coronavirus 2	Homo sapiens	ILLUMINA	2021-08-04	United States	North America	54	4919.25	5557	0.959436	147100350
SRR15555985	PRJNA731148	AMPLICON	SAMN20879073	SRX11853853	SARS-CoV-2/Human/USA/FL-CDC-ASC210269717/2021	Illumina NovaSeq 6000	PAIRED	RT-PCR	VIRAL RNA	Severe acute respiratory syndrome coronavirus 2	Homo sapiens	ILLUMINA	2021-08-04	United States	North America	56	2661.46	1708	0.900712	79585765
SRR15555986	PRJNA731148	AMPLICON	SAMN20876391	SRX11853852	SARS-CoV-2/Human/USA/TX-CDC-ASC210269716/2021	Illumina NovaSeq 6000	PAIRED	RT-PCR	VIRAL RNA	Severe acute respiratory syndrome coronavirus 2	Homo sapiens	ILLUMINA	2021-08-04	United States	North America	52	7564.38	7946	0.997525	226197555
SRR15555987	PRJNA731148	AMPLICON	SAMN20876392	SRX11853851	SARS-CoV-2/Human/USA/TX-CDC-ASC210269715/2021	Illumina NovaSeq 6000	PAIRED	RT-PCR	VIRAL RNA	Severe acute respiratory syndrome coronavirus 2	Homo sapiens	ILLUMINA	2021-08-04	United States	North America	46	5567.38	7588	0.814902	166481278
SRR15555988	PRJNA731148	AMPLICON	SAMN20879074	SRX11853850	SARS-CoV-2/Human/USA/FL-CDC-ASC210269714/2021	Illumina NovaSeq 6000	PAIRED	RT-PCR	VIRAL RNA	Severe acute respiratory syndrome coronavirus 2	Homo sapiens	ILLUMINA	2021-08-04	United States	North America	50	5481.6	5913	0.986657	163916430
SRR15555990	PRJNA731148	AMPLICON	SAMN20877437	SRX11853848	SARS-CoV-2/Human/USA/NE-CDC-ASC210269712/2021	Illumina NovaSeq 6000	PAIRED	RT-PCR	VIRAL RNA	Severe acute respiratory syndrome coronavirus 2	Homo sapiens	ILLUMINA	2021-08-04	United States	North America	48	5253.74	5731	0.997425	157102506
SRR15555991	PRJNA731148	AMPLICON	SAMN20876394	SRX11853847	SARS-CoV-2/Human/USA/TX-CDC-ASC210269711/2021	Illumina NovaSeq 6000	PAIRED	RT-PCR	VIRAL RNA	Severe acute respiratory syndrome coronavirus 2	Homo sapiens	ILLUMINA	2021-08-04	United States	North America	52	5319.13	5991	0.980871	159058006
SRR15555993	PRJNA731148	AMPLICON	SAMN20878123	SRX11853845	SARS-CoV-2/Human/USA/LA-CDC-ASC210269709/2021	Illumina NovaSeq 6000	PAIRED	RT-PCR	VIRAL RNA	Severe acute respiratory syndrome coronavirus 2	Homo sapiens	ILLUMINA	2021-08-02	United States	North America	48	4739.58	4794	0.974183	141727550
SRR15555994	PRJNA731148	AMPLICON	SAMN20876395	SRX11853844	SARS-CoV-2/Human/USA/TX-CDC-ASC210269708/2021	Illumina NovaSeq 6000	PAIRED	RT-PCR	VIRAL RNA	Severe acute respiratory syndrome coronavirus 2	Homo sapiens	ILLUMINA	2021-08-04	United States	North America	53	7100.14	7859	0.997793	212315592
SRR15555996	PRJNA731148	AMPLICON	SAMN20879076	SRX11853842	SARS-CoV-2/Human/USA/FL-CDC-ASC210269697/2021	Illumina NovaSeq 6000	PAIRED	RT-PCR	VIRAL RNA	Severe acute respiratory syndrome coronavirus 2	Homo sapiens	ILLUMINA	2021-08-03	United States	North America	86	668.642	142	0.565997	19994396
SRR15555997	PRJNA731148	AMPLICON	SAMN20879077	SRX11853841	SARS-CoV-2/Human/USA/FL-CDC-ASC210269690/2021	Illumina NovaSeq 6000	PAIRED	RT-PCR	VIRAL RNA	Severe acute respiratory syndrome coronavirus 2	Homo sapiens	ILLUMINA	2021-08-03	United States	North America	20	3.44139	0	0.00856101	102908
SRR15555998	PRJNA731148	AMPLICON	SAMN20877715	SRX11853840	SARS-CoV-2/Human/USA/MN-CDC-ASC210269683/2021	Illumina NovaSeq 6000	PAIRED	RT-PCR	VIRAL RNA	Severe acute respiratory syndrome coronavirus 2	Homo sapiens	ILLUMINA	2021-08-01	United States	North America	73	73.9567	4	0.166104	2211528
SRR15555999	PRJNA731148	AMPLICON	SAMN20879078	SRX11853839	SARS-CoV-2/Human/USA/FL-CDC-ASC210269669/2021	Illumina NovaSeq 6000	PAIRED	RT-PCR	VIRAL RNA	Severe acute respiratory syndrome coronavirus 2	Homo sapiens	ILLUMINA	2021-08-03	United States	North America	123	2493.71	745	0.792228	74569458
SRR15556000	PRJNA731148	AMPLICON	SAMN20877091	SRX11853838	SARS-CoV-2/Human/USA/SC-CDC-ASC210269668/2021	Illumina NovaSeq 6000	PAIRED	RT-PCR	VIRAL RNA	Severe acute respiratory syndrome coronavirus 2	Homo sapiens	ILLUMINA	2021-08-03	United States	North America	16	872.018	0	0.210715	26075946
SRR15556001	PRJNA731148	AMPLICON	SAMN20876396	SRX11853837	SARS-CoV-2/Human/USA/TX-CDC-ASC210269667/2021	Illumina NovaSeq 6000	PAIRED	RT-PCR	VIRAL RNA	Severe acute respiratory syndrome coronavirus 2	Homo sapiens	ILLUMINA	2021-08-02	United States	North America	68	3526.21	2852	0.796408	105444226
SRR15556004	PRJNA731148	AMPLICON	SAMN20877557	SRX11854429	SARS-CoV-2/Human/USA/NC-CDC-ASC210238790/2021	Illumina NovaSeq 6000	PAIRED	RT-PCR	VIRAL RNA	Severe acute respiratory syndrome coronavirus 2	Homo sapiens	ILLUMINA	2021-08-02	United States	North America	50	7102.11	7921	0.986991	212374487
SRR15556005	PRJNA731148	AMPLICON	SAMN20876711	SRX11854428	SARS-CoV-2/Human/USA/TX-CDC-ASC210205496/2021	Illumina NovaSeq 6000	PAIRED	RT-PCR	VIRAL RNA	Severe acute respiratory syndrome coronavirus 2	Homo sapiens	ILLUMINA	2021-07-31	United States	North America	48	6341.65	7804	0.976859	189634465
SRR15556007	PRJNA731148	AMPLICON	SAMN20876712	SRX11854426	SARS-CoV-2/Human/USA/TX-CDC-ASC210182649/2021	Illumina NovaSeq 6000	PAIRED	RT-PCR	VIRAL RNA	Severe acute respiratory syndrome coronavirus 2	Homo sapiens	ILLUMINA	2021-08-04	United States	North America	51	7604.64	7952	0.997525	227401681
SRR15556008	PRJNA731148	AMPLICON	SAMN20880828	SRX11854425	SARS-CoV-2/Human/USA/CA-CDC-ASC210182401/2021	Illumina NovaSeq 6000	PAIRED	RT-PCR	VIRAL RNA	Severe acute respiratory syndrome coronavirus 2	Homo sapiens	ILLUMINA	2021-08-01	United States	North America	47	6892.27	7841	0.997291	206099481
SRR15556010	PRJNA731148	AMPLICON	SAMN20877069	SRX11854423	SARS-CoV-2/Human/USA/SC-CDC-ASC210275089/2021	Illumina NovaSeq 6000	PAIRED	RT-PCR	VIRAL RNA	Severe acute respiratory syndrome coronavirus 2	Homo sapiens	ILLUMINA	2021-08-03	United States	North America	53	1448.57	951	0.929037	43316498
SRR15556011	PRJNA731148	AMPLICON	SAMN20877070	SRX11854422	SARS-CoV-2/Human/USA/SC-CDC-ASC210275088/2021	Illumina NovaSeq 6000	PAIRED	RT-PCR	VIRAL RNA	Severe acute respiratory syndrome coronavirus 2	Homo sapiens	ILLUMINA	2021-08-03	United States	North America	45	986.479	698	0.94345	29498673
SRR15556013	PRJNA731148	AMPLICON	SAMN20878008	SRX11854420	SARS-CoV-2/Human/USA/MA-CDC-ASC210275086/2021	Illumina NovaSeq 6000	PAIRED	RT-PCR	VIRAL RNA	Severe acute respiratory syndrome coronavirus 2	Homo sapiens	ILLUMINA	2021-08-03	United States	North America	55	5719.15	6922	0.970605	171019698
SRR15556014	PRJNA731148	AMPLICON	SAMN20877072	SRX11854419	SARS-CoV-2/Human/USA/SC-CDC-ASC210275085/2021	Illumina NovaSeq 6000	PAIRED	RT-PCR	VIRAL RNA	Severe acute respiratory syndrome coronavirus 2	Homo sapiens	ILLUMINA	2021-08-03	United States	North America	49	5460.24	6187	0.963816	163277559
SRR15556015	PRJNA731148	AMPLICON	SAMN20878601	SRX11854418	SARS-CoV-2/Human/USA/FL-CDC-ASC210275084/2021	Illumina NovaSeq 6000	PAIRED	RT-PCR	VIRAL RNA	Severe acute respiratory syndrome coronavirus 2	Homo sapiens	ILLUMINA	2021-08-03	United States	North America	64	3717.24	2471	0.924088	111156699
SRR15556016	PRJNA731148	AMPLICON	SAMN20878395	SRX11854417	SARS-CoV-2/Human/USA/GA-CDC-ASC210275081/2021	Illumina NovaSeq 6000	PAIRED	RT-PCR	VIRAL RNA	Severe acute respiratory syndrome coronavirus 2	Homo sapiens	ILLUMINA	2021-08-03	United States	North America	52	7520.07	7946	0.998662	224872582
SRR15556017	PRJNA731148	AMPLICON	SAMN20877447	SRX11854416	SARS-CoV-2/Human/USA/NC-CDC-ASC210275080/2021	Illumina NovaSeq 6000	PAIRED	RT-PCR	VIRAL RNA	Severe acute respiratory syndrome coronavirus 2	Homo sapiens	ILLUMINA	2021-08-02	United States	North America	53	7551.46	7937	0.997224	225811309
SRR15556018	PRJNA731148	AMPLICON	SAMN20879820	SRX11854415	SARS-CoV-2/Human/USA/CA-CDC-ASC210275079/2021	Illumina NovaSeq 6000	PAIRED	RT-PCR	VIRAL RNA	Severe acute respiratory syndrome coronavirus 2	Homo sapiens	ILLUMINA	2021-08-02	United States	North America	54	7075.72	7928	0.983079	211585372
SRR15556020	PRJNA731148	AMPLICON	SAMN20878397	SRX11854413	SARS-CoV-2/Human/USA/GA-CDC-ASC210275077/2021	Illumina NovaSeq 6000	PAIRED	RT-PCR	VIRAL RNA	Severe acute respiratory syndrome coronavirus 2	Homo sapiens	ILLUMINA	2021-08-03	United States	North America	54	4913.79	5055	0.979701	146937135
SRR15556022	PRJNA731148	AMPLICON	SAMN20878602	SRX11854411	SARS-CoV-2/Human/USA/FL-CDC-ASC210275075/2021	Illumina NovaSeq 6000	PAIRED	RT-PCR	VIRAL RNA	Severe acute respiratory syndrome coronavirus 2	Homo sapiens	ILLUMINA	2021-08-03	United States	North America	55	7447.45	7934	0.997492	222701189
SRR15556023	PRJNA731148	AMPLICON	SAMN20878603	SRX11854410	SARS-CoV-2/Human/USA/FL-CDC-ASC210275074/2021	Illumina NovaSeq 6000	PAIRED	RT-PCR	VIRAL RNA	Severe acute respiratory syndrome coronavirus 2	Homo sapiens	ILLUMINA	2021-08-03	United States	North America	55	7471.75	7942	0.997893	223427805
SRR15556024	PRJNA731148	AMPLICON	SAMN20878009	SRX11854409	SARS-CoV-2/Human/USA/MA-CDC-ASC210275073/2021	Illumina NovaSeq 6000	PAIRED	RT-PCR	VIRAL RNA	Severe acute respiratory syndrome coronavirus 2	Homo sapiens	ILLUMINA	2021-08-03	United States	North America	63	7312.65	7899	0.997191	218670073
SRR15556025	PRJNA731148	AMPLICON	SAMN20878604	SRX11854408	SARS-CoV-2/Human/USA/FL-CDC-ASC210275072/2021	Illumina NovaSeq 6000	PAIRED	RT-PCR	VIRAL RNA	Severe acute respiratory syndrome coronavirus 2	Homo sapiens	ILLUMINA	2021-08-03	United States	North America	58	7076.85	7875	0.988663	211618918
SRR15556026	PRJNA731148	AMPLICON	SAMN20877187	SRX11854407	SARS-CoV-2/Human/USA/OR-CDC-ASC210275071/2021	Illumina NovaSeq 6000	PAIRED	RT-PCR	VIRAL RNA	Severe acute respiratory syndrome coronavirus 2	Homo sapiens	ILLUMINA	2021-08-03	United States	North America	49	6757.13	7739	0.987125	202058416
SRR15556027	PRJNA731148	AMPLICON	SAMN20877382	SRX11854406	SARS-CoV-2/Human/USA/NJ-CDC-ASC210275070/2021	Illumina NovaSeq 6000	PAIRED	RT-PCR	VIRAL RNA	Severe acute respiratory syndrome coronavirus 2	Homo sapiens	ILLUMINA	2021-08-03	United States	North America	57	5859.52	7526	0.961944	175217103
SRR15556029	PRJNA731148	AMPLICON	SAMN20878605	SRX11854404	SARS-CoV-2/Human/USA/FL-CDC-ASC210275067/2021	Illumina NovaSeq 6000	PAIRED	RT-PCR	VIRAL RNA	Severe acute respiratory syndrome coronavirus 2	Homo sapiens	ILLUMINA	2021-08-03	United States	North America	53	7490.05	7954	0.996054	223975054
SRR15556030	PRJNA731148	AMPLICON	SAMN20878606	SRX11854403	SARS-CoV-2/Human/USA/FL-CDC-ASC210275066/2021	Illumina NovaSeq 6000	PAIRED	RT-PCR	VIRAL RNA	Severe acute respiratory syndrome coronavirus 2	Homo sapiens	ILLUMINA	2021-08-03	United States	North America	52	2126.34	1737	0.976056	63583993
SRR15556031	PRJNA731148	AMPLICON	SAMN20878607	SRX11854402	SARS-CoV-2/Human/USA/FL-CDC-ASC210275065/2021	Illumina NovaSeq 6000	PAIRED	RT-PCR	VIRAL RNA	Severe acute respiratory syndrome coronavirus 2	Homo sapiens	ILLUMINA	2021-08-03	United States	North America	50	7663.73	7949	0.998729	229168443
SRR15556032	PRJNA731148	AMPLICON	SAMN20879821	SRX11854401	SARS-CoV-2/Human/USA/CA-CDC-ASC210275064/2021	Illumina NovaSeq 6000	PAIRED	RT-PCR	VIRAL RNA	Severe acute respiratory syndrome coronavirus 2	Homo sapiens	ILLUMINA	2021-08-03	United States	North America	59	2979.19	2052	0.946828	89086792
SRR15556033	PRJNA731148	AMPLICON	SAMN20877680	SRX11854400	SARS-CoV-2/Human/USA/MN-CDC-ASC210275063/2021	Illumina NovaSeq 6000	PAIRED	RT-PCR	VIRAL RNA	Severe acute respiratory syndrome coronavirus 2	Homo sapiens	ILLUMINA	2021-08-03	United States	North America	48	7435.42	7944	0.995419	222341348
SRR15556034	PRJNA731148	AMPLICON	SAMN20879822	SRX11854399	SARS-CoV-2/Human/USA/CA-CDC-ASC210275062/2021	Illumina NovaSeq 6000	PAIRED	RT-PCR	VIRAL RNA	Severe acute respiratory syndrome coronavirus 2	Homo sapiens	ILLUMINA	2021-08-03	United States	North America	55	4601.53	4417	0.979835	137599605
SRR15556035	PRJNA731148	AMPLICON	SAMN20877073	SRX11854398	SARS-CoV-2/Human/USA/SC-CDC-ASC210275061/2021	Illumina NovaSeq 6000	PAIRED	RT-PCR	VIRAL RNA	Severe acute respiratory syndrome coronavirus 2	Homo sapiens	ILLUMINA	2021-08-03	United States	North America	51	6979.32	7793	0.994047	208702692
SRR15556036	PRJNA731148	AMPLICON	SAMN20877681	SRX11854397	SARS-CoV-2/Human/USA/MN-CDC-ASC210275060/2021	Illumina NovaSeq 6000	PAIRED	RT-PCR	VIRAL RNA	Severe acute respiratory syndrome coronavirus 2	Homo sapiens	ILLUMINA	2021-08-03	United States	North America	49	6382.68	7407	0.995719	190861388
SRR15556037	PRJNA731148	AMPLICON	SAMN20879823	SRX11854396	SARS-CoV-2/Human/USA/CA-CDC-ASC210275059/2021	Illumina NovaSeq 6000	PAIRED	RT-PCR	VIRAL RNA	Severe acute respiratory syndrome coronavirus 2	Homo sapiens	ILLUMINA	2021-08-03	United States	North America	39	5874.62	6741	0.991573	175668766
SRR15556038	PRJNA731148	AMPLICON	SAMN20878194	SRX11854395	SARS-CoV-2/Human/USA/KY-CDC-ASC210275058/2021	Illumina NovaSeq 6000	PAIRED	RT-PCR	VIRAL RNA	Severe acute respiratory syndrome coronavirus 2	Homo sapiens	ILLUMINA	2021-08-03	United States	North America	89	2004.53	667	0.78972	59941330
SRR15556039	PRJNA731148	AMPLICON	SAMN20879824	SRX11854394	SARS-CoV-2/Human/USA/CA-CDC-ASC210275057/2021	Illumina NovaSeq 6000	PAIRED	RT-PCR	VIRAL RNA	Severe acute respiratory syndrome coronavirus 2	Homo sapiens	ILLUMINA	2021-08-03	United States	North America	43	7485.53	7948	0.998662	223839691
SRR15556040	PRJNA731148	AMPLICON	SAMN20879825	SRX11854393	SARS-CoV-2/Human/USA/CA-CDC-ASC210275056/2021	Illumina NovaSeq 6000	PAIRED	RT-PCR	VIRAL RNA	Severe acute respiratory syndrome coronavirus 2	Homo sapiens	ILLUMINA	2021-08-03	United States	North America	52	6289.46	7456	0.981005	188073614
SRR15556043	PRJNA731148	AMPLICON	SAMN20877690	SRX11854390	SARS-CoV-2/Human/USA/MN-CDC-ASC210273932/2021	Illumina NovaSeq 6000	PAIRED	RT-PCR	VIRAL RNA	Severe acute respiratory syndrome coronavirus 2	Homo sapiens	ILLUMINA	2021-08-03	United States	North America	50	6976.12	7933	0.991038	208606774
SRR15556045	PRJNA731148	AMPLICON	SAMN20878659	SRX11854388	SARS-CoV-2/Human/USA/FL-CDC-ASC210273930/2021	Illumina NovaSeq 6000	PAIRED	RT-PCR	VIRAL RNA	Severe acute respiratory syndrome coronavirus 2	Homo sapiens	ILLUMINA	2021-08-03	United States	North America	59	7615.8	7973	0.995385	227735168
SRR15556046	PRJNA731148	AMPLICON	SAMN20878660	SRX11854387	SARS-CoV-2/Human/USA/FL-CDC-ASC210273929/2021	Illumina NovaSeq 6000	PAIRED	RT-PCR	VIRAL RNA	Severe acute respiratory syndrome coronavirus 2	Homo sapiens	ILLUMINA	2021-08-03	United States	North America	42	7701.31	7973	0.998662	230292337
SRR15556048	PRJNA731148	AMPLICON	SAMN20878661	SRX11854385	SARS-CoV-2/Human/USA/FL-CDC-ASC210273926/2021	Illumina NovaSeq 6000	PAIRED	RT-PCR	VIRAL RNA	Severe acute respiratory syndrome coronavirus 2	Homo sapiens	ILLUMINA	2021-08-03	United States	North America	52	7337.47	7958	0.99475	219412321
SRR15556049	PRJNA731148	AMPLICON	SAMN20877451	SRX11854384	SARS-CoV-2/Human/USA/NC-CDC-ASC210273924/2021	Illumina NovaSeq 6000	PAIRED	RT-PCR	VIRAL RNA	Severe acute respiratory syndrome coronavirus 2	Homo sapiens	ILLUMINA	2021-08-03	United States	North America	56	2068.12	659	0.717186	61842961
SRR15556050	PRJNA731148	AMPLICON	SAMN20878424	SRX11854383	SARS-CoV-2/Human/USA/GA-CDC-ASC210273923/2021	Illumina NovaSeq 6000	PAIRED	RT-PCR	VIRAL RNA	Severe acute respiratory syndrome coronavirus 2	Homo sapiens	ILLUMINA	2021-08-03	United States	North America	52	7544.74	7969	0.998294	225610504
SRR15556052	PRJNA731148	AMPLICON	SAMN20876781	SRX11854381	SARS-CoV-2/Human/USA/TN-CDC-ASC210273921/2021	Illumina NovaSeq 6000	PAIRED	RT-PCR	VIRAL RNA	Severe acute respiratory syndrome coronavirus 2	Homo sapiens	ILLUMINA	2021-08-03	United States	North America	52	6961.48	7941	0.981172	208168987
SRR15556053	PRJNA731148	AMPLICON	SAMN20878425	SRX11854380	SARS-CoV-2/Human/USA/GA-CDC-ASC210273920/2021	Illumina NovaSeq 6000	PAIRED	RT-PCR	VIRAL RNA	Severe acute respiratory syndrome coronavirus 2	Homo sapiens	ILLUMINA	2021-08-04	United States	North America	57	6524.08	7896	0.986924	195089653
SRR15556054	PRJNA731148	AMPLICON	SAMN20878426	SRX11854379	SARS-CoV-2/Human/USA/GA-CDC-ASC210273918/2021	Illumina NovaSeq 6000	PAIRED	RT-PCR	VIRAL RNA	Severe acute respiratory syndrome coronavirus 2	Homo sapiens	ILLUMINA	2021-08-03	United States	North America	68	4808.19	5793	0.951376	143779298
SRR15556055	PRJNA731148	AMPLICON	SAMN20876782	SRX11854378	SARS-CoV-2/Human/USA/TN-CDC-ASC210273917/2021	Illumina NovaSeq 6000	PAIRED	RT-PCR	VIRAL RNA	Severe acute respiratory syndrome coronavirus 2	Homo sapiens	ILLUMINA	2021-08-05	United States	North America	55	7426.55	7967	0.992509	222076108
SRR15556057	PRJNA731148	AMPLICON	SAMN20879891	SRX11854376	SARS-CoV-2/Human/USA/CA-CDC-ASC210273915/2021	Illumina NovaSeq 6000	PAIRED	RT-PCR	VIRAL RNA	Severe acute respiratory syndrome coronavirus 2	Homo sapiens	ILLUMINA	2021-08-03	United States	North America	60	7544.79	7963	0.996923	225611803
SRR15556058	PRJNA731148	AMPLICON	SAMN20878663	SRX11854375	SARS-CoV-2/Human/USA/FL-CDC-ASC210273914/2021	Illumina NovaSeq 6000	PAIRED	RT-PCR	VIRAL RNA	Severe acute respiratory syndrome coronavirus 2	Homo sapiens	ILLUMINA	2021-08-03	United States	North America	44	7655.53	7973	0.998595	228923313
SRR15556060	PRJNA731148	AMPLICON	SAMN20878664	SRX11854373	SARS-CoV-2/Human/USA/FL-CDC-ASC210273912/2021	Illumina NovaSeq 6000	PAIRED	RT-PCR	VIRAL RNA	Severe acute respiratory syndrome coronavirus 2	Homo sapiens	ILLUMINA	2021-08-03	United States	North America	56	6799.99	7943	0.986322	203340061
SRR15556061	PRJNA731148	AMPLICON	SAMN20878665	SRX11854372	SARS-CoV-2/Human/USA/FL-CDC-ASC210273911/2021	Illumina NovaSeq 6000	PAIRED	RT-PCR	VIRAL RNA	Severe acute respiratory syndrome coronavirus 2	Homo sapiens	ILLUMINA	2021-08-03	United States	North America	54	7590.14	7970	0.997291	226967897
SRR15556062	PRJNA731148	AMPLICON	SAMN20878427	SRX11854371	SARS-CoV-2/Human/USA/GA-CDC-ASC210273910/2021	Illumina NovaSeq 6000	PAIRED	RT-PCR	VIRAL RNA	Severe acute respiratory syndrome coronavirus 2	Homo sapiens	ILLUMINA	2021-08-03	United States	North America	53	7538.3	7970	0.997826	225417709
SRR15556063	PRJNA731148	AMPLICON	SAMN20877313	SRX11854370	SARS-CoV-2/Human/USA/NY-CDC-ASC210273909/2021	Illumina NovaSeq 6000	PAIRED	RT-PCR	VIRAL RNA	Severe acute respiratory syndrome coronavirus 2	Homo sapiens	ILLUMINA	2021-08-03	United States	North America	50	6942.2	7945	0.987393	207592567
SRR15556064	PRJNA731148	AMPLICON	SAMN20877452	SRX11854369	SARS-CoV-2/Human/USA/NC-CDC-ASC210273908/2021	Illumina NovaSeq 6000	PAIRED	RT-PCR	VIRAL RNA	Severe acute respiratory syndrome coronavirus 2	Homo sapiens	ILLUMINA	2021-08-03	United States	North America	54	6732.78	7922	0.986924	201330404
SRR15556069	PRJNA731148	AMPLICON	SAMN20879894	SRX11854364	SARS-CoV-2/Human/USA/CA-CDC-ASC210273900/2021	Illumina NovaSeq 6000	PAIRED	RT-PCR	VIRAL RNA	Severe acute respiratory syndrome coronavirus 2	Homo sapiens	ILLUMINA	2021-08-04	United States	North America	55	7672.95	7964	0.997525	229444269
SRR15556070	PRJNA731148	AMPLICON	SAMN20879895	SRX11854363	SARS-CoV-2/Human/USA/CA-CDC-ASC210273899/2021	Illumina NovaSeq 6000	PAIRED	RT-PCR	VIRAL RNA	Severe acute respiratory syndrome coronavirus 2	Homo sapiens	ILLUMINA	2021-08-04	United States	North America	59	7376.1	7955	0.997191	220567579
SRR15556071	PRJNA731148	AMPLICON	SAMN20879896	SRX11854362	SARS-CoV-2/Human/USA/CA-CDC-ASC210273898/2021	Illumina NovaSeq 6000	PAIRED	RT-PCR	VIRAL RNA	Severe acute respiratory syndrome coronavirus 2	Homo sapiens	ILLUMINA	2021-08-04	United States	North America	53	6481.57	7462	0.993914	193818335
SRR15556074	PRJNA731148	AMPLICON	SAMN20877116	SRX11854359	SARS-CoV-2/Human/USA/RI-CDC-ASC210272949/2021	Illumina NovaSeq 6000	PAIRED	RT-PCR	VIRAL RNA	Severe acute respiratory syndrome coronavirus 2	Homo sapiens	ILLUMINA	2021-08-04	United States	North America	56	6990.12	7874	0.997492	209025485
SRR15556075	PRJNA731148	AMPLICON	SAMN20877117	SRX11854358	SARS-CoV-2/Human/USA/RI-CDC-ASC210272948/2021	Illumina NovaSeq 6000	PAIRED	RT-PCR	VIRAL RNA	Severe acute respiratory syndrome coronavirus 2	Homo sapiens	ILLUMINA	2021-08-04	United States	North America	50	7239.29	7931	0.991773	216476373
SRR15556076	PRJNA731148	AMPLICON	SAMN20880836	SRX11854357	SARS-CoV-2/Human/USA/AZ-CDC-ASC210272947/2021	Illumina NovaSeq 6000	PAIRED	RT-PCR	VIRAL RNA	Severe acute respiratory syndrome coronavirus 2	Homo sapiens	ILLUMINA	2021-08-05	United States	North America	58	3016.18	1759	0.897402	90192835
SRR15556077	PRJNA731148	AMPLICON	SAMN20880207	SRX11854356	SARS-CoV-2/Human/USA/CA-CDC-ASC210272946/2021	Illumina NovaSeq 6000	PAIRED	RT-PCR	VIRAL RNA	Severe acute respiratory syndrome coronavirus 2	Homo sapiens	ILLUMINA	2021-08-04	United States	North America	95	4621.3	5051	0.920978	138190611
SRR15556080	PRJNA731148	AMPLICON	SAMN20877736	SRX11854353	SARS-CoV-2/Human/USA/MI-CDC-ASC210272943/2021	Illumina NovaSeq 6000	PAIRED	RT-PCR	VIRAL RNA	Severe acute respiratory syndrome coronavirus 2	Homo sapiens	ILLUMINA	2021-08-03	United States	North America	58	3673.31	3067	0.916865	109842865
SRR15556081	PRJNA731148	AMPLICON	SAMN20876024	SRX11854352	SARS-CoV-2/Human/USA/WI-CDC-ASC210272942/2021	Illumina NovaSeq 6000	PAIRED	RT-PCR	VIRAL RNA	Severe acute respiratory syndrome coronavirus 2	Homo sapiens	ILLUMINA	2021-08-04	United States	North America	51	7474.3	7960	0.997425	223504068
SRR15556082	PRJNA731148	AMPLICON	SAMN20880208	SRX11854351	SARS-CoV-2/Human/USA/CA-CDC-ASC210272941/2021	Illumina NovaSeq 6000	PAIRED	RT-PCR	VIRAL RNA	Severe acute respiratory syndrome coronavirus 2	Homo sapiens	ILLUMINA	2021-08-03	United States	North America	48	7438.89	7971	0.995619	222445208
SRR15556083	PRJNA731148	AMPLICON	SAMN20880887	SRX11854350	SARS-CoV-2/Human/USA/AR-CDC-ASC210272940/2021	Illumina NovaSeq 6000	PAIRED	RT-PCR	VIRAL RNA	Severe acute respiratory syndrome coronavirus 2	Homo sapiens	ILLUMINA	2021-08-04	United States	North America	47	2783.75	4	0.37849	83242404
SRR15556084	PRJNA731148	AMPLICON	SAMN20880209	SRX11854349	SARS-CoV-2/Human/USA/CA-CDC-ASC210272939/2021	Illumina NovaSeq 6000	PAIRED	RT-PCR	VIRAL RNA	Severe acute respiratory syndrome coronavirus 2	Homo sapiens	ILLUMINA	2021-08-04	United States	North America	92	1135.66	282	0.657626	33959580
SRR15556085	PRJNA731148	AMPLICON	SAMN20877625	SRX11854348	SARS-CoV-2/Human/USA/MO-CDC-ASC210272938/2021	Illumina NovaSeq 6000	PAIRED	RT-PCR	VIRAL RNA	Severe acute respiratory syndrome coronavirus 2	Homo sapiens	ILLUMINA	2021-08-04	United States	North America	51	6489.29	7838	0.98241	194049100
SRR15556086	PRJNA731148	AMPLICON	SAMN20876025	SRX11854347	SARS-CoV-2/Human/USA/WI-CDC-ASC210272937/2021	Illumina NovaSeq 6000	PAIRED	RT-PCR	VIRAL RNA	Severe acute respiratory syndrome coronavirus 2	Homo sapiens	ILLUMINA	2021-08-04	United States	North America	46	7398.13	7961	0.99689	221226197
SRR15556089	PRJNA731148	AMPLICON	SAMN20880211	SRX11854344	SARS-CoV-2/Human/USA/CA-CDC-ASC210272934/2021	Illumina NovaSeq 6000	PAIRED	RT-PCR	VIRAL RNA	Severe acute respiratory syndrome coronavirus 2	Homo sapiens	ILLUMINA	2021-08-04	United States	North America	57	5070.95	6112	0.971608	151636702
SRR15556090	PRJNA731148	AMPLICON	SAMN20878740	SRX11854343	SARS-CoV-2/Human/USA/FL-CDC-ASC210272933/2021	Illumina NovaSeq 6000	PAIRED	RT-PCR	VIRAL RNA	Severe acute respiratory syndrome coronavirus 2	Homo sapiens	ILLUMINA	2021-08-04	United States	North America	47	7228.61	7918	0.995753	216157077
SRR15556091	PRJNA731148	AMPLICON	SAMN20878741	SRX11854342	SARS-CoV-2/Human/USA/FL-CDC-ASC210272932/2021	Illumina NovaSeq 6000	PAIRED	RT-PCR	VIRAL RNA	Severe acute respiratory syndrome coronavirus 2	Homo sapiens	ILLUMINA	2021-08-04	United States	North America	53	3980.56	3460	0.980771	119030804
SRR15556092	PRJNA731148	AMPLICON	SAMN20880212	SRX11854341	SARS-CoV-2/Human/USA/CA-CDC-ASC210272931/2021	Illumina NovaSeq 6000	PAIRED	RT-PCR	VIRAL RNA	Severe acute respiratory syndrome coronavirus 2	Homo sapiens	ILLUMINA	2021-08-04	United States	North America	48	6967.29	7944	0.995619	208342924
SRR15556093	PRJNA731148	AMPLICON	SAMN20878742	SRX11854340	SARS-CoV-2/Human/USA/FL-CDC-ASC210272930/2021	Illumina NovaSeq 6000	PAIRED	RT-PCR	VIRAL RNA	Severe acute respiratory syndrome coronavirus 2	Homo sapiens	ILLUMINA	2021-08-04	United States	North America	52	7561.22	7966	0.997458	226103071
SRR15556094	PRJNA731148	AMPLICON	SAMN20878743	SRX11854339	SARS-CoV-2/Human/USA/FL-CDC-ASC210272929/2021	Illumina NovaSeq 6000	PAIRED	RT-PCR	VIRAL RNA	Severe acute respiratory syndrome coronavirus 2	Homo sapiens	ILLUMINA	2021-08-04	United States	North America	51	7455	7967	0.995753	222926915
SRR15556096	PRJNA731148	AMPLICON	SAMN20880213	SRX11854337	SARS-CoV-2/Human/USA/CA-CDC-ASC210272927/2021	Illumina NovaSeq 6000	PAIRED	RT-PCR	VIRAL RNA	Severe acute respiratory syndrome coronavirus 2	Homo sapiens	ILLUMINA	2021-08-04	United States	North America	56	7305.68	7947	0.995352	218461734
SRR15556097	PRJNA731148	AMPLICON	SAMN20880214	SRX11854336	SARS-CoV-2/Human/USA/CA-CDC-ASC210272926/2021	Illumina NovaSeq 6000	PAIRED	RT-PCR	VIRAL RNA	Severe acute respiratory syndrome coronavirus 2	Homo sapiens	ILLUMINA	2021-08-03	United States	North America	49	7637.63	7971	0.998629	228388013
SRR15556098	PRJNA731148	AMPLICON	SAMN20880215	SRX11854335	SARS-CoV-2/Human/USA/CA-CDC-ASC210272925/2021	Illumina NovaSeq 6000	PAIRED	RT-PCR	VIRAL RNA	Severe acute respiratory syndrome coronavirus 2	Homo sapiens	ILLUMINA	2021-08-03	United States	North America	66	3208.49	2223	0.836137	95943462
SRR15556099	PRJNA731148	AMPLICON	SAMN20880216	SRX11854334	SARS-CoV-2/Human/USA/CA-CDC-ASC210272922/2021	Illumina NovaSeq 6000	PAIRED	RT-PCR	VIRAL RNA	Severe acute respiratory syndrome coronavirus 2	Homo sapiens	ILLUMINA	2021-08-04	United States	North America	50	7633.37	7975	0.997458	228260653
SRR15556100	PRJNA731148	AMPLICON	SAMN20880217	SRX11854333	SARS-CoV-2/Human/USA/CA-CDC-ASC210272921/2021	Illumina NovaSeq 6000	PAIRED	RT-PCR	VIRAL RNA	Severe acute respiratory syndrome coronavirus 2	Homo sapiens	ILLUMINA	2021-08-04	United States	North America	68	3736.64	3467	0.537571	111736817
SRR15556101	PRJNA731148	AMPLICON	SAMN20880218	SRX11854332	SARS-CoV-2/Human/USA/CA-CDC-ASC210272920/2021	Illumina NovaSeq 6000	PAIRED	RT-PCR	VIRAL RNA	Severe acute respiratory syndrome coronavirus 2	Homo sapiens	ILLUMINA	2021-08-03	United States	North America	81	1163.35	292	0.686286	34787518
SRR15556102	PRJNA731148	AMPLICON	SAMN20880219	SRX11854331	SARS-CoV-2/Human/USA/CA-CDC-ASC210272919/2021	Illumina NovaSeq 6000	PAIRED	RT-PCR	VIRAL RNA	Severe acute respiratory syndrome coronavirus 2	Homo sapiens	ILLUMINA	2021-08-04	United States	North America	54	6523.38	7623	0.985888	195068495
SRR15556103	PRJNA731148	AMPLICON	SAMN20880220	SRX11854330	SARS-CoV-2/Human/USA/CA-CDC-ASC210272918/2021	Illumina NovaSeq 6000	PAIRED	RT-PCR	VIRAL RNA	Severe acute respiratory syndrome coronavirus 2	Homo sapiens	ILLUMINA	2021-08-04	United States	North America	52	1034.54	878	0.97104	30935727
SRR15556106	PRJNA731148	AMPLICON	SAMN20876754	SRX11854327	SARS-CoV-2/Human/USA/TN-CDC-ASC210274620/2021	Illumina NovaSeq 6000	PAIRED	RT-PCR	VIRAL RNA	Severe acute respiratory syndrome coronavirus 2	Homo sapiens	ILLUMINA	2021-08-05	United States	North America	58	7134.13	7945	0.990804	213331921
SRR15556107	PRJNA731148	AMPLICON	SAMN20876755	SRX11854326	SARS-CoV-2/Human/USA/TN-CDC-ASC210274618/2021	Illumina NovaSeq 6000	PAIRED	RT-PCR	VIRAL RNA	Severe acute respiratory syndrome coronavirus 2	Homo sapiens	ILLUMINA	2021-08-05	United States	North America	62	6612.52	7681	0.980169	197734247
SRR15556108	PRJNA731148	AMPLICON	SAMN20876756	SRX11854325	SARS-CoV-2/Human/USA/TN-CDC-ASC210274617/2021	Illumina NovaSeq 6000	PAIRED	RT-PCR	VIRAL RNA	Severe acute respiratory syndrome coronavirus 2	Homo sapiens	ILLUMINA	2021-08-05	United States	North America	57	4568.45	4540	0.973381	136610269
SRR15556109	PRJNA731148	AMPLICON	SAMN20876757	SRX11854324	SARS-CoV-2/Human/USA/TN-CDC-ASC210274616/2021	Illumina NovaSeq 6000	PAIRED	RT-PCR	VIRAL RNA	Severe acute respiratory syndrome coronavirus 2	Homo sapiens	ILLUMINA	2021-08-05	United States	North America	49	4119.96	3824	0.982209	123199258
SRR15556111	PRJNA731148	AMPLICON	SAMN20876759	SRX11854322	SARS-CoV-2/Human/USA/TN-CDC-ASC210274614/2021	Illumina NovaSeq 6000	PAIRED	RT-PCR	VIRAL RNA	Severe acute respiratory syndrome coronavirus 2	Homo sapiens	ILLUMINA	2021-08-05	United States	North America	38	3992.19	5100	0.581079	119378588
SRR15556112	PRJNA731148	AMPLICON	SAMN20876760	SRX11854321	SARS-CoV-2/Human/USA/TN-CDC-ASC210274613/2021	Illumina NovaSeq 6000	PAIRED	RT-PCR	VIRAL RNA	Severe acute respiratory syndrome coronavirus 2	Homo sapiens	ILLUMINA	2021-08-05	United States	North America	57	6974.29	7939	0.987225	208552087
SRR15556113	PRJNA731148	AMPLICON	SAMN20876761	SRX11854320	SARS-CoV-2/Human/USA/TN-CDC-ASC210274612/2021	Illumina NovaSeq 6000	PAIRED	RT-PCR	VIRAL RNA	Severe acute respiratory syndrome coronavirus 2	Homo sapiens	ILLUMINA	2021-08-05	United States	North America	50	7243.11	7940	0.996957	216590612
SRR15556114	PRJNA731148	AMPLICON	SAMN20877384	SRX11854319	SARS-CoV-2/Human/USA/NJ-CDC-ASC210274611/2021	Illumina NovaSeq 6000	PAIRED	RT-PCR	VIRAL RNA	Severe acute respiratory syndrome coronavirus 2	Homo sapiens	ILLUMINA	2021-08-05	United States	North America	60	1540.45	831	0.915493	46064186
SRR15556115	PRJNA731148	AMPLICON	SAMN20876018	SRX11854318	SARS-CoV-2/Human/USA/WI-CDC-ASC210274610/2021	Illumina NovaSeq 6000	PAIRED	RT-PCR	VIRAL RNA	Severe acute respiratory syndrome coronavirus 2	Homo sapiens	ILLUMINA	2021-08-04	United States	North America	15	5.74243	0	0.00324382	171716
SRR15556116	PRJNA731148	AMPLICON	SAMN20876762	SRX11854317	SARS-CoV-2/Human/USA/TN-CDC-ASC210274609/2021	Illumina NovaSeq 6000	PAIRED	RT-PCR	VIRAL RNA	Severe acute respiratory syndrome coronavirus 2	Homo sapiens	ILLUMINA	2021-08-05	United States	North America	58	5978.95	7726	0.968632	178788589
SRR15556118	PRJNA731148	AMPLICON	SAMN20878652	SRX11854315	SARS-CoV-2/Human/USA/FL-CDC-ASC210274607/2021	Illumina NovaSeq 6000	PAIRED	RT-PCR	VIRAL RNA	Severe acute respiratory syndrome coronavirus 2	Homo sapiens	ILLUMINA	2021-08-04	United States	North America	65	3981.26	3863	0.901816	119051488
SRR15556119	PRJNA731148	AMPLICON	SAMN20878653	SRX11854314	SARS-CoV-2/Human/USA/FL-CDC-ASC210274606/2021	Illumina NovaSeq 6000	PAIRED	RT-PCR	VIRAL RNA	Severe acute respiratory syndrome coronavirus 2	Homo sapiens	ILLUMINA	2021-08-05	United States	North America	54	7340.5	7945	0.993412	219502846
SRR15556120	PRJNA731148	AMPLICON	SAMN20876763	SRX11854313	SARS-CoV-2/Human/USA/TN-CDC-ASC210274605/2021	Illumina NovaSeq 6000	PAIRED	RT-PCR	VIRAL RNA	Severe acute respiratory syndrome coronavirus 2	Homo sapiens	ILLUMINA	2021-08-05	United States	North America	63	7438.74	7960	0.994716	222440683
SRR15556121	PRJNA731148	AMPLICON	SAMN20876764	SRX11854312	SARS-CoV-2/Human/USA/TN-CDC-ASC210274604/2021	Illumina NovaSeq 6000	PAIRED	RT-PCR	VIRAL RNA	Severe acute respiratory syndrome coronavirus 2	Homo sapiens	ILLUMINA	2021-08-05	United States	North America	53	7558.18	7959	0.998395	226012341
SRR15556123	PRJNA731148	AMPLICON	SAMN20876766	SRX11854310	SARS-CoV-2/Human/USA/TN-CDC-ASC210274602/2021	Illumina NovaSeq 6000	PAIRED	RT-PCR	VIRAL RNA	Severe acute respiratory syndrome coronavirus 2	Homo sapiens	ILLUMINA	2021-08-05	United States	North America	58	6847.47	7928	0.981306	204759897
SRR15556124	PRJNA731148	AMPLICON	SAMN20876767	SRX11854309	SARS-CoV-2/Human/USA/TN-CDC-ASC210274601/2021	Illumina NovaSeq 6000	PAIRED	RT-PCR	VIRAL RNA	Severe acute respiratory syndrome coronavirus 2	Homo sapiens	ILLUMINA	2021-08-05	United States	North America	54	7420.51	7941	0.997492	221895452
SRR15556125	PRJNA731148	AMPLICON	SAMN20876768	SRX11854308	SARS-CoV-2/Human/USA/TN-CDC-ASC210274600/2021	Illumina NovaSeq 6000	PAIRED	RT-PCR	VIRAL RNA	Severe acute respiratory syndrome coronavirus 2	Homo sapiens	ILLUMINA	2021-08-05	United States	North America	56	5802.46	6601	0.995753	173510827
SRR15556126	PRJNA731148	AMPLICON	SAMN20876769	SRX11854307	SARS-CoV-2/Human/USA/TN-CDC-ASC210274599/2021	Illumina NovaSeq 6000	PAIRED	RT-PCR	VIRAL RNA	Severe acute respiratory syndrome coronavirus 2	Homo sapiens	ILLUMINA	2021-08-05	United States	North America	81	4971.52	6545	0.93392	148663239
SRR15556127	PRJNA731148	AMPLICON	SAMN20876770	SRX11854306	SARS-CoV-2/Human/USA/TN-CDC-ASC210274598/2021	Illumina NovaSeq 6000	PAIRED	RT-PCR	VIRAL RNA	Severe acute respiratory syndrome coronavirus 2	Homo sapiens	ILLUMINA	2021-08-05	United States	North America	53	6671.89	7879	0.975621	199509479
SRR15556128	PRJNA731148	AMPLICON	SAMN20876771	SRX11854305	SARS-CoV-2/Human/USA/TN-CDC-ASC210274597/2021	Illumina NovaSeq 6000	PAIRED	RT-PCR	VIRAL RNA	Severe acute respiratory syndrome coronavirus 2	Homo sapiens	ILLUMINA	2021-08-05	United States	North America	52	7468.49	7958	0.997492	223330248
SRR15556129	PRJNA731148	AMPLICON	SAMN20876772	SRX11854304	SARS-CoV-2/Human/USA/TN-CDC-ASC210274596/2021	Illumina NovaSeq 6000	PAIRED	RT-PCR	VIRAL RNA	Severe acute respiratory syndrome coronavirus 2	Homo sapiens	ILLUMINA	2021-08-05	United States	North America	101	2732.12	1514	0.858509	81698656
SRR15556130	PRJNA731148	AMPLICON	SAMN20876773	SRX11854303	SARS-CoV-2/Human/USA/TN-CDC-ASC210274595/2021	Illumina NovaSeq 6000	PAIRED	RT-PCR	VIRAL RNA	Severe acute respiratory syndrome coronavirus 2	Homo sapiens	ILLUMINA	2021-08-05	United States	North America	56	5824.81	7833	0.968331	174179303
SRR15556131	PRJNA731148	AMPLICON	SAMN20876774	SRX11854302	SARS-CoV-2/Human/USA/TN-CDC-ASC210274593/2021	Illumina NovaSeq 6000	PAIRED	RT-PCR	VIRAL RNA	Severe acute respiratory syndrome coronavirus 2	Homo sapiens	ILLUMINA	2021-08-05	United States	North America	52	7419.7	7962	0.996388	221871273
SRR15556134	PRJNA731148	AMPLICON	SAMN20876777	SRX11854299	SARS-CoV-2/Human/USA/TN-CDC-ASC210274590/2021	Illumina NovaSeq 6000	PAIRED	RT-PCR	VIRAL RNA	Severe acute respiratory syndrome coronavirus 2	Homo sapiens	ILLUMINA	2021-08-05	United States	North America	52	6769.53	7621	0.988463	202429165
SRR15556136	PRJNA731148	AMPLICON	SAMN20876779	SRX11854297	SARS-CoV-2/Human/USA/TN-CDC-ASC210274588/2021	Illumina NovaSeq 6000	PAIRED	RT-PCR	VIRAL RNA	Severe acute respiratory syndrome coronavirus 2	Homo sapiens	ILLUMINA	2021-08-04	United States	North America	49	7524.66	7968	0.997157	225009954
SRR15556137	PRJNA731148	AMPLICON	SAMN20878718	SRX11854296	SARS-CoV-2/Human/USA/FL-CDC-ASC210273323/2021	Illumina NovaSeq 6000	PAIRED	RT-PCR	VIRAL RNA	Severe acute respiratory syndrome coronavirus 2	Homo sapiens	ILLUMINA	2021-08-04	United States	North America	59	5665.05	7248	0.97328	169401942
SRR15556138	PRJNA731148	AMPLICON	SAMN20878719	SRX11854295	SARS-CoV-2/Human/USA/FL-CDC-ASC210273322/2021	Illumina NovaSeq 6000	PAIRED	RT-PCR	VIRAL RNA	Severe acute respiratory syndrome coronavirus 2	Homo sapiens	ILLUMINA	2021-08-04	United States	North America	71	2810.1	1520	0.900378	84030291
SRR15556139	PRJNA731148	AMPLICON	SAMN20878720	SRX11854294	SARS-CoV-2/Human/USA/FL-CDC-ASC210273321/2021	Illumina NovaSeq 6000	PAIRED	RT-PCR	VIRAL RNA	Severe acute respiratory syndrome coronavirus 2	Homo sapiens	ILLUMINA	2021-08-04	United States	North America	99	4099.23	3790	0.911012	122579291
SRR15556141	PRJNA731148	AMPLICON	SAMN20878444	SRX11854292	SARS-CoV-2/Human/USA/GA-CDC-ASC210273319/2021	Illumina NovaSeq 6000	PAIRED	RT-PCR	VIRAL RNA	Severe acute respiratory syndrome coronavirus 2	Homo sapiens	ILLUMINA	2021-08-04	United States	North America	54	6322.02	7285	0.990235	189047368
SRR15556143	PRJNA731148	AMPLICON	SAMN20878721	SRX11854290	SARS-CoV-2/Human/USA/FL-CDC-ASC210273317/2021	Illumina NovaSeq 6000	PAIRED	RT-PCR	VIRAL RNA	Severe acute respiratory syndrome coronavirus 2	Homo sapiens	ILLUMINA	2021-08-04	United States	North America	53	4303.2	3935	0.973916	128678630
SRR15556146	PRJNA731148	AMPLICON	SAMN20878723	SRX11854287	SARS-CoV-2/Human/USA/FL-CDC-ASC210273314/2021	Illumina NovaSeq 6000	PAIRED	RT-PCR	VIRAL RNA	Severe acute respiratory syndrome coronavirus 2	Homo sapiens	ILLUMINA	2021-08-04	United States	North America	47	5369.37	5940	0.978898	160560353
SRR15556147	PRJNA731148	AMPLICON	SAMN20878724	SRX11854286	SARS-CoV-2/Human/USA/FL-CDC-ASC210273313/2021	Illumina NovaSeq 6000	PAIRED	RT-PCR	VIRAL RNA	Severe acute respiratory syndrome coronavirus 2	Homo sapiens	ILLUMINA	2021-08-04	United States	North America	56	3297.94	2368	0.951844	98618391
SRR15556148	PRJNA731148	AMPLICON	SAMN20876022	SRX11854285	SARS-CoV-2/Human/USA/WI-CDC-ASC210273312/2021	Illumina NovaSeq 6000	PAIRED	RT-PCR	VIRAL RNA	Severe acute respiratory syndrome coronavirus 2	Homo sapiens	ILLUMINA	2021-08-04	United States	North America	43	7319.29	7925	0.995753	218868627
SRR15556149	PRJNA731148	AMPLICON	SAMN20876023	SRX11854284	SARS-CoV-2/Human/USA/WI-CDC-ASC210273311/2021	Illumina NovaSeq 6000	PAIRED	RT-PCR	VIRAL RNA	Severe acute respiratory syndrome coronavirus 2	Homo sapiens	ILLUMINA	2021-08-04	United States	North America	49	4280.17	4016	0.990235	127989842
SRR15556150	PRJNA731148	AMPLICON	SAMN20876186	SRX11854283	SARS-CoV-2/Human/USA/TX-CDC-ASC210273310/2021	Illumina NovaSeq 6000	PAIRED	RT-PCR	VIRAL RNA	Severe acute respiratory syndrome coronavirus 2	Homo sapiens	ILLUMINA	2021-08-04	United States	North America	50	5974.86	7335	0.997525	178666136
SRR15556151	PRJNA731148	AMPLICON	SAMN20876187	SRX11854282	SARS-CoV-2/Human/USA/TX-CDC-ASC210273309/2021	Illumina NovaSeq 6000	PAIRED	RT-PCR	VIRAL RNA	Severe acute respiratory syndrome coronavirus 2	Homo sapiens	ILLUMINA	2021-08-04	United States	North America	56	7396.11	7932	0.998529	221165832
SRR15556153	PRJNA731148	AMPLICON	SAMN20876189	SRX11854280	SARS-CoV-2/Human/USA/TX-CDC-ASC210273307/2021	Illumina NovaSeq 6000	PAIRED	RT-PCR	VIRAL RNA	Severe acute respiratory syndrome coronavirus 2	Homo sapiens	ILLUMINA	2021-08-04	United States	North America	52	5872.75	6688	0.986958	175612824
SRR15556154	PRJNA731148	AMPLICON	SAMN20876190	SRX11854279	SARS-CoV-2/Human/USA/TX-CDC-ASC210273306/2021	Illumina NovaSeq 6000	PAIRED	RT-PCR	VIRAL RNA	Severe acute respiratory syndrome coronavirus 2	Homo sapiens	ILLUMINA	2021-08-04	United States	North America	53	6592.57	7782	0.972846	197137728
SRR15556156	PRJNA731148	AMPLICON	SAMN20876192	SRX11854277	SARS-CoV-2/Human/USA/TX-CDC-ASC210273304/2021	Illumina NovaSeq 6000	PAIRED	RT-PCR	VIRAL RNA	Severe acute respiratory syndrome coronavirus 2	Homo sapiens	ILLUMINA	2021-08-04	United States	North America	57	4837.15	4927	0.979902	144645245
SRR15556157	PRJNA731148	AMPLICON	SAMN20880915	SRX11854276	SARS-CoV-2/Human/USA/AL-CDC-ASC210273303/2021	Illumina NovaSeq 6000	PAIRED	RT-PCR	VIRAL RNA	Severe acute respiratory syndrome coronavirus 2	Homo sapiens	ILLUMINA	2021-08-04	United States	North America	60	6493.1	7431	0.982778	194163310
SRR15556158	PRJNA731148	AMPLICON	SAMN20876193	SRX11854275	SARS-CoV-2/Human/USA/TX-CDC-ASC210273302/2021	Illumina NovaSeq 6000	PAIRED	RT-PCR	VIRAL RNA	Severe acute respiratory syndrome coronavirus 2	Homo sapiens	ILLUMINA	2021-08-04	United States	North America	51	3117.95	2716	0.979868	93236020
SRR15556159	PRJNA731148	AMPLICON	SAMN20876194	SRX11854274	SARS-CoV-2/Human/USA/TX-CDC-ASC210273300/2021	Illumina NovaSeq 6000	PAIRED	RT-PCR	VIRAL RNA	Severe acute respiratory syndrome coronavirus 2	Homo sapiens	ILLUMINA	2021-08-04	United States	North America	29	3576.01	2921	0.591379	106933329
SRR15556160	PRJNA731148	AMPLICON	SAMN20876195	SRX11854273	SARS-CoV-2/Human/USA/TX-CDC-ASC210273299/2021	Illumina NovaSeq 6000	PAIRED	RT-PCR	VIRAL RNA	Severe acute respiratory syndrome coronavirus 2	Homo sapiens	ILLUMINA	2021-08-04	United States	North America	54	5807.23	6552	0.98572	173653688
SRR15556161	PRJNA731148	AMPLICON	SAMN20876196	SRX11854272	SARS-CoV-2/Human/USA/TX-CDC-ASC210273298/2021	Illumina NovaSeq 6000	PAIRED	RT-PCR	VIRAL RNA	Severe acute respiratory syndrome coronavirus 2	Homo sapiens	ILLUMINA	2021-08-04	United States	North America	52	7415.75	7938	0.997559	221753167
SRR15556162	PRJNA731148	AMPLICON	SAMN20878725	SRX11854271	SARS-CoV-2/Human/USA/FL-CDC-ASC210273296/2021	Illumina NovaSeq 6000	PAIRED	RT-PCR	VIRAL RNA	Severe acute respiratory syndrome coronavirus 2	Homo sapiens	ILLUMINA	2021-08-04	United States	North America	47	7542.94	7955	0.998395	225556656
SRR15556165	PRJNA731148	AMPLICON	SAMN20877289	SRX11854268	SARS-CoV-2/Human/USA/OH-CDC-ASC210273293/2021	Illumina NovaSeq 6000	PAIRED	RT-PCR	VIRAL RNA	Severe acute respiratory syndrome coronavirus 2	Homo sapiens	ILLUMINA	2021-08-04	United States	North America	55	6272.95	7747	0.972444	187579879
SRR15556166	PRJNA731148	AMPLICON	SAMN20876197	SRX11854267	SARS-CoV-2/Human/USA/TX-CDC-ASC210273292/2021	Illumina NovaSeq 6000	PAIRED	RT-PCR	VIRAL RNA	Severe acute respiratory syndrome coronavirus 2	Homo sapiens	ILLUMINA	2021-08-04	United States	North America	53	7490.07	7953	0.998529	223975495
SRR15556167	PRJNA731148	AMPLICON	SAMN20878726	SRX11854266	SARS-CoV-2/Human/USA/FL-CDC-ASC210273291/2021	Illumina NovaSeq 6000	PAIRED	RT-PCR	VIRAL RNA	Severe acute respiratory syndrome coronavirus 2	Homo sapiens	ILLUMINA	2021-08-04	United States	North America	56	6615.06	7751	0.979333	197810128
SRR15556168	PRJNA731148	AMPLICON	SAMN20878727	SRX11854265	SARS-CoV-2/Human/USA/FL-CDC-ASC210273290/2021	Illumina NovaSeq 6000	PAIRED	RT-PCR	VIRAL RNA	Severe acute respiratory syndrome coronavirus 2	Homo sapiens	ILLUMINA	2021-08-04	United States	North America	45	7511.09	7956	0.997425	224604055
SRR15556169	PRJNA731148	AMPLICON	SAMN20879243	SRX11854264	SARS-CoV-2/Human/USA/FL-CDC-ASC210269030/2021	Illumina NovaSeq 6000	PAIRED	RT-PCR	VIRAL RNA	Severe acute respiratory syndrome coronavirus 2	Homo sapiens	ILLUMINA	2021-08-03	United States	North America	46	7443.35	7963	0.997258	222578361
SRR15556173	PRJNA731148	AMPLICON	SAMN20881005	SRX11854260	SARS-CoV-2/Human/USA/AK-CDC-ASC210269026/2021	Illumina NovaSeq 6000	PAIRED	RT-PCR	VIRAL RNA	Severe acute respiratory syndrome coronavirus 2	Homo sapiens	ILLUMINA	2021-08-02	United States	North America	82	4532.72	5381	0.937197	135541837
SRR15556174	PRJNA731148	AMPLICON	SAMN20879245	SRX11854259	SARS-CoV-2/Human/USA/FL-CDC-ASC210269025/2021	Illumina NovaSeq 6000	PAIRED	RT-PCR	VIRAL RNA	Severe acute respiratory syndrome coronavirus 2	Homo sapiens	ILLUMINA	2021-08-03	United States	North America	53	6090.77	7718	0.982845	182132442
SRR15556175	PRJNA731148	AMPLICON	SAMN20881006	SRX11854258	SARS-CoV-2/Human/USA/AK-CDC-ASC210269024/2021	Illumina NovaSeq 6000	PAIRED	RT-PCR	VIRAL RNA	Severe acute respiratory syndrome coronavirus 2	Homo sapiens	ILLUMINA	2021-08-02	United States	North America	57	7036.43	7919	0.986289	210410401
SRR15556177	PRJNA731148	AMPLICON	SAMN20877537	SRX11854256	SARS-CoV-2/Human/USA/NC-CDC-ASC210269022/2021	Illumina NovaSeq 6000	PAIRED	RT-PCR	VIRAL RNA	Severe acute respiratory syndrome coronavirus 2	Homo sapiens	ILLUMINA	2021-08-03	United States	North America	55	4864.6	5473	0.943685	145466271
SRR15556179	PRJNA731148	AMPLICON	SAMN20880507	SRX11854254	SARS-CoV-2/Human/USA/CA-CDC-ASC210269020/2021	Illumina NovaSeq 6000	PAIRED	RT-PCR	VIRAL RNA	Severe acute respiratory syndrome coronavirus 2	Homo sapiens	ILLUMINA	2021-08-03	United States	North America	64	4564.94	4719	0.924924	136505375
SRR15556180	PRJNA731148	AMPLICON	SAMN20880508	SRX11854253	SARS-CoV-2/Human/USA/CA-CDC-ASC210269019/2021	Illumina NovaSeq 6000	PAIRED	RT-PCR	VIRAL RNA	Severe acute respiratory syndrome coronavirus 2	Homo sapiens	ILLUMINA	2021-08-03	United States	North America	69	4058.38	4315	0.905093	121357624
SRR15556181	PRJNA731148	AMPLICON	SAMN20880509	SRX11854252	SARS-CoV-2/Human/USA/CA-CDC-ASC210269018/2021	Illumina NovaSeq 6000	PAIRED	RT-PCR	VIRAL RNA	Severe acute respiratory syndrome coronavirus 2	Homo sapiens	ILLUMINA	2021-08-03	United States	North America	59	5935.27	7119	0.981172	177482308
SRR15556185	PRJNA731148	AMPLICON	SAMN20880513	SRX11854248	SARS-CoV-2/Human/USA/CA-CDC-ASC210269014/2021	Illumina NovaSeq 6000	PAIRED	RT-PCR	VIRAL RNA	Severe acute respiratory syndrome coronavirus 2	Homo sapiens	ILLUMINA	2021-08-02	United States	North America	60	5081.31	6405	0.965589	151946443
SRR15556186	PRJNA731148	AMPLICON	SAMN20880514	SRX11854247	SARS-CoV-2/Human/USA/CA-CDC-ASC210269013/2021	Illumina NovaSeq 6000	PAIRED	RT-PCR	VIRAL RNA	Severe acute respiratory syndrome coronavirus 2	Homo sapiens	ILLUMINA	2021-08-03	United States	North America	53	5621.17	6612	0.970572	168089955
SRR15556188	PRJNA731148	AMPLICON	SAMN20876438	SRX11854245	SARS-CoV-2/Human/USA/TX-CDC-ASC210269010/2021	Illumina NovaSeq 6000	PAIRED	RT-PCR	VIRAL RNA	Severe acute respiratory syndrome coronavirus 2	Homo sapiens	ILLUMINA	2021-08-03	United States	North America	64	3026.46	1900	0.936863	90500373
SRR15556189	PRJNA731148	AMPLICON	SAMN20878043	SRX11854244	SARS-CoV-2/Human/USA/MA-CDC-ASC210269009/2021	Illumina NovaSeq 6000	PAIRED	RT-PCR	VIRAL RNA	Severe acute respiratory syndrome coronavirus 2	Homo sapiens	ILLUMINA	2021-08-03	United States	North America	51	3084.02	2069	0.97017	92221391
SRR15556190	PRJNA731148	AMPLICON	SAMN20878044	SRX11854243	SARS-CoV-2/Human/USA/MA-CDC-ASC210269008/2021	Illumina NovaSeq 6000	PAIRED	RT-PCR	VIRAL RNA	Severe acute respiratory syndrome coronavirus 2	Homo sapiens	ILLUMINA	2021-08-03	United States	North America	48	4696.2	4713	0.978597	140430423
SRR15556191	PRJNA731148	AMPLICON	SAMN20880966	SRX11854242	SARS-CoV-2/Human/USA/AL-CDC-ASC210269007/2021	Illumina NovaSeq 6000	PAIRED	RT-PCR	VIRAL RNA	Severe acute respiratory syndrome coronavirus 2	Homo sapiens	ILLUMINA	2021-08-03	United States	North America	58	6676.4	7883	0.978932	199644466
SRR15556192	PRJNA731148	AMPLICON	SAMN20876439	SRX11854241	SARS-CoV-2/Human/USA/TX-CDC-ASC210269006/2021	Illumina NovaSeq 6000	PAIRED	RT-PCR	VIRAL RNA	Severe acute respiratory syndrome coronavirus 2	Homo sapiens	ILLUMINA	2021-08-02	United States	North America	52	4525.5	4573	0.994081	135326116
SRR15556194	PRJNA731148	AMPLICON	SAMN20878512	SRX11854239	SARS-CoV-2/Human/USA/GA-CDC-ASC210269004/2021	Illumina NovaSeq 6000	PAIRED	RT-PCR	VIRAL RNA	Severe acute respiratory syndrome coronavirus 2	Homo sapiens	ILLUMINA	2021-08-03	United States	North America	69	1145.27	229	0.634451	34246987
SRR15556195	PRJNA731148	AMPLICON	SAMN20878513	SRX11854238	SARS-CoV-2/Human/USA/GA-CDC-ASC210269003/2021	Illumina NovaSeq 6000	PAIRED	RT-PCR	VIRAL RNA	Severe acute respiratory syndrome coronavirus 2	Homo sapiens	ILLUMINA	2021-08-03	United States	North America	105	2728.18	1568	0.844932	81580765
SRR15556196	PRJNA731148	AMPLICON	SAMN20878514	SRX11854237	SARS-CoV-2/Human/USA/GA-CDC-ASC210269002/2021	Illumina NovaSeq 6000	PAIRED	RT-PCR	VIRAL RNA	Severe acute respiratory syndrome coronavirus 2	Homo sapiens	ILLUMINA	2021-08-03	United States	North America	56	6124.33	7817	0.966726	183135782
SRR15556198	PRJNA731148	AMPLICON	SAMN20879800	SRX11854235	SARS-CoV-2/Human/USA/CO-CDC-ASC210269000/2021	Illumina NovaSeq 6000	PAIRED	RT-PCR	VIRAL RNA	Severe acute respiratory syndrome coronavirus 2	Homo sapiens	ILLUMINA	2021-08-01	United States	North America	53	7561.71	7972	0.996957	226117706
SRR15556199	PRJNA731148	AMPLICON	SAMN20878516	SRX11854234	SARS-CoV-2/Human/USA/GA-CDC-ASC210268999/2021	Illumina NovaSeq 6000	PAIRED	RT-PCR	VIRAL RNA	Severe acute respiratory syndrome coronavirus 2	Homo sapiens	ILLUMINA	2021-08-03	United States	North America	52	4048.83	3508	0.98027	121072241
SRR15556200	PRJNA731148	AMPLICON	SAMN20878517	SRX11854233	SARS-CoV-2/Human/USA/GA-CDC-ASC210268998/2021	Illumina NovaSeq 6000	PAIRED	RT-PCR	VIRAL RNA	Severe acute respiratory syndrome coronavirus 2	Homo sapiens	ILLUMINA	2021-08-03	United States	North America	56	7126.98	7939	0.990001	213117996
SRR15556201	PRJNA731148	AMPLICON	SAMN20878552	SRX11854232	SARS-CoV-2/Human/USA/GA-CDC-ASC210238683/2021	Illumina NovaSeq 6000	PAIRED	RT-PCR	VIRAL RNA	Severe acute respiratory syndrome coronavirus 2	Homo sapiens	ILLUMINA	2021-08-03	United States	North America	64	6986.69	7920	0.985888	208923047
SRR15556202	PRJNA731148	AMPLICON	SAMN20877273	SRX11854231	SARS-CoV-2/Human/USA/OK-CDC-ASC210238682/2021	Illumina NovaSeq 6000	PAIRED	RT-PCR	VIRAL RNA	Severe acute respiratory syndrome coronavirus 2	Homo sapiens	ILLUMINA	2021-08-03	United States	North America	56	5227.04	6421	0.959402	156304189
SRR15556203	PRJNA731148	AMPLICON	SAMN20877274	SRX11854230	SARS-CoV-2/Human/USA/OK-CDC-ASC210238681/2021	Illumina NovaSeq 6000	PAIRED	RT-PCR	VIRAL RNA	Severe acute respiratory syndrome coronavirus 2	Homo sapiens	ILLUMINA	2021-08-03	United States	North America	70	4937.4	5752	0.957161	147643080
SRR15556204	PRJNA731148	AMPLICON	SAMN20876530	SRX11854229	SARS-CoV-2/Human/USA/TX-CDC-ASC210238680/2021	Illumina NovaSeq 6000	PAIRED	RT-PCR	VIRAL RNA	Severe acute respiratory syndrome coronavirus 2	Homo sapiens	ILLUMINA	2021-08-03	United States	North America	100	3961.9	3559	0.923954	118472691
SRR15556205	PRJNA731148	AMPLICON	SAMN20876531	SRX11854228	SARS-CoV-2/Human/USA/TX-CDC-ASC210238679/2021	Illumina NovaSeq 6000	PAIRED	RT-PCR	VIRAL RNA	Severe acute respiratory syndrome coronavirus 2	Homo sapiens	ILLUMINA	2021-08-03	United States	North America	53	1158.51	663	0.944119	34642905
SRR15556206	PRJNA731148	AMPLICON	SAMN20878553	SRX11854227	SARS-CoV-2/Human/USA/GA-CDC-ASC210238678/2021	Illumina NovaSeq 6000	PAIRED	RT-PCR	VIRAL RNA	Severe acute respiratory syndrome coronavirus 2	Homo sapiens	ILLUMINA	2021-08-03	United States	North America	55	7464.55	7942	0.992944	223212317
SRR15556207	PRJNA731148	AMPLICON	SAMN20876532	SRX11854226	SARS-CoV-2/Human/USA/TX-CDC-ASC210238677/2021	Illumina NovaSeq 6000	PAIRED	RT-PCR	VIRAL RNA	Severe acute respiratory syndrome coronavirus 2	Homo sapiens	ILLUMINA	2021-08-03	United States	North America	48	7403	7931	0.998696	221371795
SRR15556209	PRJNA731148	AMPLICON	SAMN20879470	SRX11854224	SARS-CoV-2/Human/USA/FL-CDC-ASC210238673/2021	Illumina NovaSeq 6000	PAIRED	RT-PCR	VIRAL RNA	Severe acute respiratory syndrome coronavirus 2	Homo sapiens	ILLUMINA	2021-08-03	United States	North America	40	4275.05	4119	0.986389	127836936
SRR15556210	PRJNA731148	AMPLICON	SAMN20879471	SRX11854223	SARS-CoV-2/Human/USA/FL-CDC-ASC210238672/2021	Illumina NovaSeq 6000	PAIRED	RT-PCR	VIRAL RNA	Severe acute respiratory syndrome coronavirus 2	Homo sapiens	ILLUMINA	2021-08-03	United States	North America	40	7380.02	7920	0.996857	220684694
SRR15556211	PRJNA731148	AMPLICON	SAMN20879472	SRX11854222	SARS-CoV-2/Human/USA/FL-CDC-ASC210238671/2021	Illumina NovaSeq 6000	PAIRED	RT-PCR	VIRAL RNA	Severe acute respiratory syndrome coronavirus 2	Homo sapiens	ILLUMINA	2021-08-03	United States	North America	50	6515.8	7673	0.990804	194841903
SRR15556212	PRJNA731148	AMPLICON	SAMN20879473	SRX11854221	SARS-CoV-2/Human/USA/FL-CDC-ASC210238670/2021	Illumina NovaSeq 6000	PAIRED	RT-PCR	VIRAL RNA	Severe acute respiratory syndrome coronavirus 2	Homo sapiens	ILLUMINA	2021-08-03	United States	North America	54	6539	7532	0.996823	195535848
SRR15556213	PRJNA731148	AMPLICON	SAMN20878334	SRX11854220	SARS-CoV-2/Human/USA/IL-CDC-ASC210238669/2021	Illumina NovaSeq 6000	PAIRED	RT-PCR	VIRAL RNA	Severe acute respiratory syndrome coronavirus 2	Homo sapiens	ILLUMINA	2021-08-03	United States	North America	54	6768.65	7842	0.987593	202402914
SRR15556216	PRJNA731148	AMPLICON	SAMN20878059	SRX11854217	SARS-CoV-2/Human/USA/MA-CDC-ASC210238666/2021	Illumina NovaSeq 6000	PAIRED	RT-PCR	VIRAL RNA	Severe acute respiratory syndrome coronavirus 2	Homo sapiens	ILLUMINA	2021-08-03	United States	North America	48	5967.99	7079	0.990536	178460837
SRR15556218	PRJNA731148	AMPLICON	SAMN20876048	SRX11854215	SARS-CoV-2/Human/USA/WI-CDC-ASC210238664/2021	Illumina NovaSeq 6000	PAIRED	RT-PCR	VIRAL RNA	Severe acute respiratory syndrome coronavirus 2	Homo sapiens	ILLUMINA	2021-08-03	United States	North America	39	1352.91	152	0.529412	40455967
SRR15556221	PRJNA731148	AMPLICON	SAMN20876534	SRX11854212	SARS-CoV-2/Human/USA/TX-CDC-ASC210238659/2021	Illumina NovaSeq 6000	PAIRED	RT-PCR	VIRAL RNA	Severe acute respiratory syndrome coronavirus 2	Homo sapiens	ILLUMINA	2021-08-03	United States	North America	59	201	1	0.175066	6010512
SRR15556222	PRJNA731148	AMPLICON	SAMN20876535	SRX11854211	SARS-CoV-2/Human/USA/TX-CDC-ASC210238658/2021	Illumina NovaSeq 6000	PAIRED	RT-PCR	VIRAL RNA	Severe acute respiratory syndrome coronavirus 2	Homo sapiens	ILLUMINA	2021-08-03	United States	North America	50	7538.65	7951	0.998662	225428325
SRR15556223	PRJNA731148	AMPLICON	SAMN20876536	SRX11854210	SARS-CoV-2/Human/USA/TX-CDC-ASC210238657/2021	Illumina NovaSeq 6000	PAIRED	RT-PCR	VIRAL RNA	Severe acute respiratory syndrome coronavirus 2	Homo sapiens	ILLUMINA	2021-08-03	United States	North America	66	475.2	181	0.644885	14209919
SRR15556224	PRJNA731148	AMPLICON	SAMN20879475	SRX11854209	SARS-CoV-2/Human/USA/FL-CDC-ASC210238656/2021	Illumina NovaSeq 6000	PAIRED	RT-PCR	VIRAL RNA	Severe acute respiratory syndrome coronavirus 2	Homo sapiens	ILLUMINA	2021-08-03	United States	North America	83	1824.73	609	0.808949	54565031
SRR15556225	PRJNA731148	AMPLICON	SAMN20879476	SRX11854208	SARS-CoV-2/Human/USA/FL-CDC-ASC210238655/2021	Illumina NovaSeq 6000	PAIRED	RT-PCR	VIRAL RNA	Severe acute respiratory syndrome coronavirus 2	Homo sapiens	ILLUMINA	2021-08-03	United States	North America	73	3032.51	1676	0.840217	90681183
SRR15556228	PRJNA731148	AMPLICON	SAMN20879479	SRX11854205	SARS-CoV-2/Human/USA/FL-CDC-ASC210238652/2021	Illumina NovaSeq 6000	PAIRED	RT-PCR	VIRAL RNA	Severe acute respiratory syndrome coronavirus 2	Homo sapiens	ILLUMINA	2021-08-03	United States	North America	45	7587.26	7947	0.997525	226881847
SRR15556229	PRJNA731148	AMPLICON	SAMN20879480	SRX11854204	SARS-CoV-2/Human/USA/FL-CDC-ASC210238651/2021	Illumina NovaSeq 6000	PAIRED	RT-PCR	VIRAL RNA	Severe acute respiratory syndrome coronavirus 2	Homo sapiens	ILLUMINA	2021-08-03	United States	North America	55	7003.21	7784	0.987125	209416984
SRR15556232	PRJNA731148	AMPLICON	SAMN20879483	SRX11854201	SARS-CoV-2/Human/USA/FL-CDC-ASC210238648/2021	Illumina NovaSeq 6000	PAIRED	RT-PCR	VIRAL RNA	Severe acute respiratory syndrome coronavirus 2	Homo sapiens	ILLUMINA	2021-08-03	United States	North America	55	6111.53	7223	0.979601	182753193
SRR15556233	PRJNA731148	AMPLICON	SAMN20876581	SRX11854200	SARS-CoV-2/Human/USA/TX-CDC-ASC210238332/2021	Illumina NovaSeq 6000	PAIRED	RT-PCR	VIRAL RNA	Severe acute respiratory syndrome coronavirus 2	Homo sapiens	ILLUMINA	2021-08-03	United States	North America	84	3815.62	3153	0.924723	114098349
SRR15556234	PRJNA731148	AMPLICON	SAMN20879545	SRX11854199	SARS-CoV-2/Human/USA/FL-CDC-ASC210238331/2021	Illumina NovaSeq 6000	PAIRED	RT-PCR	VIRAL RNA	Severe acute respiratory syndrome coronavirus 2	Homo sapiens	ILLUMINA	2021-08-03	United States	North America	57	6954.97	7796	0.993111	207974409
SRR15556235	PRJNA731148	AMPLICON	SAMN20876582	SRX11854198	SARS-CoV-2/Human/USA/TX-CDC-ASC210238330/2021	Illumina NovaSeq 6000	PAIRED	RT-PCR	VIRAL RNA	Severe acute respiratory syndrome coronavirus 2	Homo sapiens	ILLUMINA	2021-08-03	United States	North America	48	5938.84	6860	0.995485	177589100
SRR15556238	PRJNA731148	AMPLICON	SAMN20879547	SRX11854195	SARS-CoV-2/Human/USA/FL-CDC-ASC210238327/2021	Illumina NovaSeq 6000	PAIRED	RT-PCR	VIRAL RNA	Severe acute respiratory syndrome coronavirus 2	Homo sapiens	ILLUMINA	2021-08-03	United States	North America	48	6645.6	7778	0.995552	198723487
SRR15556241	PRJNA731148	AMPLICON	SAMN20876585	SRX11854192	SARS-CoV-2/Human/USA/TX-CDC-ASC210238324/2021	Illumina NovaSeq 6000	PAIRED	RT-PCR	VIRAL RNA	Severe acute respiratory syndrome coronavirus 2	Homo sapiens	ILLUMINA	2021-08-03	United States	North America	53	6704.55	7757	0.976323	200486224
SRR15556245	PRJNA731148	AMPLICON	SAMN20879549	SRX11854188	SARS-CoV-2/Human/USA/FL-CDC-ASC210238320/2021	Illumina NovaSeq 6000	PAIRED	RT-PCR	VIRAL RNA	Severe acute respiratory syndrome coronavirus 2	Homo sapiens	ILLUMINA	2021-08-03	United States	North America	69	3392	2630	0.922851	101431043
SRR15556246	PRJNA731148	AMPLICON	SAMN20879550	SRX11854187	SARS-CoV-2/Human/USA/FL-CDC-ASC210238319/2021	Illumina NovaSeq 6000	PAIRED	RT-PCR	VIRAL RNA	Severe acute respiratory syndrome coronavirus 2	Homo sapiens	ILLUMINA	2021-08-03	United States	North America	61	6200.51	7326	0.979133	185413873
SRR15556248	PRJNA731148	AMPLICON	SAMN20878340	SRX11854185	SARS-CoV-2/Human/USA/IL-CDC-ASC210238317/2021	Illumina NovaSeq 6000	PAIRED	RT-PCR	VIRAL RNA	Severe acute respiratory syndrome coronavirus 2	Homo sapiens	ILLUMINA	2021-08-03	United States	North America	59	5259.86	7013	0.942481	157285559
SRR15556250	PRJNA731148	AMPLICON	SAMN20880675	SRX11854183	SARS-CoV-2/Human/USA/CA-CDC-ASC210238315/2021	Illumina NovaSeq 6000	PAIRED	RT-PCR	VIRAL RNA	Severe acute respiratory syndrome coronavirus 2	Homo sapiens	ILLUMINA	2021-08-02	United States	North America	93	4090.8	3814	0.898438	122327189
SRR15556252	PRJNA731148	AMPLICON	SAMN20880676	SRX11854181	SARS-CoV-2/Human/USA/CA-CDC-ASC210238313/2021	Illumina NovaSeq 6000	PAIRED	RT-PCR	VIRAL RNA	Severe acute respiratory syndrome coronavirus 2	Homo sapiens	ILLUMINA	2021-08-02	United States	North America	49	6801.63	7743	0.987526	203389237
SRR15556253	PRJNA731148	AMPLICON	SAMN20878341	SRX11854180	SARS-CoV-2/Human/USA/IL-CDC-ASC210238312/2021	Illumina NovaSeq 6000	PAIRED	RT-PCR	VIRAL RNA	Severe acute respiratory syndrome coronavirus 2	Homo sapiens	ILLUMINA	2021-08-03	United States	North America	52	7301.34	7884	0.99281	218331979
SRR15556254	PRJNA731148	AMPLICON	SAMN20880677	SRX11854179	SARS-CoV-2/Human/USA/CA-CDC-ASC210238311/2021	Illumina NovaSeq 6000	PAIRED	RT-PCR	VIRAL RNA	Severe acute respiratory syndrome coronavirus 2	Homo sapiens	ILLUMINA	2021-08-02	United States	North America	53	7476.61	7954	0.996823	223572927
SRR15556255	PRJNA731148	AMPLICON	SAMN20879553	SRX11854178	SARS-CoV-2/Human/USA/FL-CDC-ASC210238310/2021	Illumina NovaSeq 6000	PAIRED	RT-PCR	VIRAL RNA	Severe acute respiratory syndrome coronavirus 2	Homo sapiens	ILLUMINA	2021-08-03	United States	North America	52	7447.73	7927	0.993312	222709556
SRR15556256	PRJNA731148	AMPLICON	SAMN20877728	SRX11854177	SARS-CoV-2/Human/USA/MN-CDC-ASC210238309/2021	Illumina NovaSeq 6000	PAIRED	RT-PCR	VIRAL RNA	Severe acute respiratory syndrome coronavirus 2	Homo sapiens	ILLUMINA	2021-08-03	United States	North America	60	5928.59	7411	0.968231	177282478
SRR15556257	PRJNA731148	AMPLICON	SAMN20880678	SRX11854176	SARS-CoV-2/Human/USA/CA-CDC-ASC210238308/2021	Illumina NovaSeq 6000	PAIRED	RT-PCR	VIRAL RNA	Severe acute respiratory syndrome coronavirus 2	Homo sapiens	ILLUMINA	2021-08-02	United States	North America	47	2523.64	378	0.535197	75464392
SRR15556259	PRJNA731148	AMPLICON	SAMN20880680	SRX11854174	SARS-CoV-2/Human/USA/CA-CDC-ASC210238306/2021	Illumina NovaSeq 6000	PAIRED	RT-PCR	VIRAL RNA	Severe acute respiratory syndrome coronavirus 2	Homo sapiens	ILLUMINA	2021-08-03	United States	North America	52	1215.12	774	0.926195	36335837
SRR15556262	PRJNA731148	AMPLICON	SAMN20880682	SRX11854171	SARS-CoV-2/Human/USA/CA-CDC-ASC210238303/2021	Illumina NovaSeq 6000	PAIRED	RT-PCR	VIRAL RNA	Severe acute respiratory syndrome coronavirus 2	Homo sapiens	ILLUMINA	2021-08-03	United States	North America	50	6808.62	7745	0.988128	203598049
SRR15556263	PRJNA731148	AMPLICON	SAMN20878270	SRX11854170	SARS-CoV-2/Human/USA/IN-CDC-ASC210238302/2021	Illumina NovaSeq 6000	PAIRED	RT-PCR	VIRAL RNA	Severe acute respiratory syndrome coronavirus 2	Homo sapiens	ILLUMINA	2021-08-03	United States	North America	49	6560.64	7502	0.987158	196182744
SRR15556264	PRJNA731148	AMPLICON	SAMN20876049	SRX11854169	SARS-CoV-2/Human/USA/WI-CDC-ASC210238301/2021	Illumina NovaSeq 6000	PAIRED	RT-PCR	VIRAL RNA	Severe acute respiratory syndrome coronavirus 2	Homo sapiens	ILLUMINA	2021-08-03	United States	North America	52	6662.13	7881	0.967528	199217585
SRR15556265	PRJNA731148	AMPLICON	SAMN20876654	SRX11854168	SARS-CoV-2/Human/USA/TX-CDC-ASC210237963/2021	Illumina NovaSeq 6000	PAIRED	RT-PCR	VIRAL RNA	Severe acute respiratory syndrome coronavirus 2	Homo sapiens	ILLUMINA	2021-08-01	United States	North America	60	726.525	622	0.932482	21725274
SRR15556266	PRJNA731148	AMPLICON	SAMN20880752	SRX11854167	SARS-CoV-2/Human/USA/CA-CDC-ASC210237962/2021	Illumina NovaSeq 6000	PAIRED	RT-PCR	VIRAL RNA	Severe acute respiratory syndrome coronavirus 2	Homo sapiens	ILLUMINA	2021-07-31	United States	North America	62	1114.76	899	0.969067	33334674
SRR15556267	PRJNA731148	AMPLICON	SAMN20880753	SRX11854166	SARS-CoV-2/Human/USA/CA-CDC-ASC210237961/2021	Illumina NovaSeq 6000	PAIRED	RT-PCR	VIRAL RNA	Severe acute respiratory syndrome coronavirus 2	Homo sapiens	ILLUMINA	2021-08-02	United States	North America	62	4931.62	5937	0.897769	147470147
SRR15556268	PRJNA731148	AMPLICON	SAMN20877570	SRX11854165	SARS-CoV-2/Human/USA/NC-CDC-ASC210237960/2021	Illumina NovaSeq 6000	PAIRED	RT-PCR	VIRAL RNA	Severe acute respiratory syndrome coronavirus 2	Homo sapiens	ILLUMINA	2021-08-02	United States	North America	55	5490.76	6306	0.988697	164190055
SRR15556269	PRJNA731148	AMPLICON	SAMN20877571	SRX11854164	SARS-CoV-2/Human/USA/NC-CDC-ASC210237959/2021	Illumina NovaSeq 6000	PAIRED	RT-PCR	VIRAL RNA	Severe acute respiratory syndrome coronavirus 2	Homo sapiens	ILLUMINA	2021-08-02	United States	North America	51	3192.94	1951	0.963348	95478625
SRR15556270	PRJNA731148	AMPLICON	SAMN20879619	SRX11854163	SARS-CoV-2/Human/USA/FL-CDC-ASC210237956/2021	Illumina NovaSeq 6000	PAIRED	RT-PCR	VIRAL RNA	Severe acute respiratory syndrome coronavirus 2	Homo sapiens	ILLUMINA	2021-08-02	United States	North America	46	7560.93	7946	0.997492	226094508
SRR15556271	PRJNA731148	AMPLICON	SAMN20877671	SRX11854162	SARS-CoV-2/Human/USA/MO-CDC-ASC210237955/2021	Illumina NovaSeq 6000	PAIRED	RT-PCR	VIRAL RNA	Severe acute respiratory syndrome coronavirus 2	Homo sapiens	ILLUMINA	2021-08-02	United States	North America	61	7286.95	7903	0.997425	217901606
SRR15556272	PRJNA731148	AMPLICON	SAMN20879620	SRX11854161	SARS-CoV-2/Human/USA/FL-CDC-ASC210237954/2021	Illumina NovaSeq 6000	PAIRED	RT-PCR	VIRAL RNA	Severe acute respiratory syndrome coronavirus 2	Homo sapiens	ILLUMINA	2021-08-02	United States	North America	47	6355.74	7698	0.9896	190055672
SRR15556273	PRJNA731148	AMPLICON	SAMN20880754	SRX11854160	SARS-CoV-2/Human/USA/CA-CDC-ASC210237953/2021	Illumina NovaSeq 6000	PAIRED	RT-PCR	VIRAL RNA	Severe acute respiratory syndrome coronavirus 2	Homo sapiens	ILLUMINA	2021-08-02	United States	North America	53	6435.11	7809	0.973748	192429027
SRR15556275	PRJNA731148	AMPLICON	SAMN20879622	SRX11854158	SARS-CoV-2/Human/USA/FL-CDC-ASC210237951/2021	Illumina NovaSeq 6000	PAIRED	RT-PCR	VIRAL RNA	Severe acute respiratory syndrome coronavirus 2	Homo sapiens	ILLUMINA	2021-08-01	United States	North America	80	1265.12	395	0.741397	37830893
SRR15556277	PRJNA731148	AMPLICON	SAMN20879623	SRX11854156	SARS-CoV-2/Human/USA/FL-CDC-ASC210237949/2021	Illumina NovaSeq 6000	PAIRED	RT-PCR	VIRAL RNA	Severe acute respiratory syndrome coronavirus 2	Homo sapiens	ILLUMINA	2021-08-02	United States	North America	67	6657.99	7719	0.987727	199093820
SRR15556278	PRJNA731148	AMPLICON	SAMN20879624	SRX11854155	SARS-CoV-2/Human/USA/FL-CDC-ASC210237948/2021	Illumina NovaSeq 6000	PAIRED	RT-PCR	VIRAL RNA	Severe acute respiratory syndrome coronavirus 2	Homo sapiens	ILLUMINA	2021-08-02	United States	North America	59	6711.96	7807	0.982577	200707657
SRR15556279	PRJNA731148	AMPLICON	SAMN20877276	SRX11854154	SARS-CoV-2/Human/USA/OK-CDC-ASC210237947/2021	Illumina NovaSeq 6000	PAIRED	RT-PCR	VIRAL RNA	Severe acute respiratory syndrome coronavirus 2	Homo sapiens	ILLUMINA	2021-08-01	United States	North America	53	2880.45	2290	0.964953	86134011
SRR15556281	PRJNA731148	AMPLICON	SAMN20879626	SRX11854152	SARS-CoV-2/Human/USA/FL-CDC-ASC210237944/2021	Illumina NovaSeq 6000	PAIRED	RT-PCR	VIRAL RNA	Severe acute respiratory syndrome coronavirus 2	Homo sapiens	ILLUMINA	2021-08-02	United States	North America	54	5845.24	7590	0.829415	174790350
SRR15556282	PRJNA731148	AMPLICON	SAMN20880755	SRX11854151	SARS-CoV-2/Human/USA/CA-CDC-ASC210237943/2021	Illumina NovaSeq 6000	PAIRED	RT-PCR	VIRAL RNA	Severe acute respiratory syndrome coronavirus 2	Homo sapiens	ILLUMINA	2021-08-01	United States	North America	51	6401.69	7701	0.981005	191429832
SRR15556283	PRJNA731148	AMPLICON	SAMN20878180	SRX11854150	SARS-CoV-2/Human/USA/LA-CDC-ASC210237942/2021	Illumina NovaSeq 6000	PAIRED	RT-PCR	VIRAL RNA	Severe acute respiratory syndrome coronavirus 2	Homo sapiens	ILLUMINA	2021-08-02	United States	North America	51	7482.08	7950	0.997458	223736668
SRR15556284	PRJNA731148	AMPLICON	SAMN20876656	SRX11854149	SARS-CoV-2/Human/USA/TX-CDC-ASC210237941/2021	Illumina NovaSeq 6000	PAIRED	RT-PCR	VIRAL RNA	Severe acute respiratory syndrome coronavirus 2	Homo sapiens	ILLUMINA	2021-08-01	United States	North America	53	6941.07	7783	0.988396	207558925
SRR15556285	PRJNA731148	AMPLICON	SAMN20876657	SRX11854148	SARS-CoV-2/Human/USA/TX-CDC-ASC210237940/2021	Illumina NovaSeq 6000	PAIRED	RT-PCR	VIRAL RNA	Severe acute respiratory syndrome coronavirus 2	Homo sapiens	ILLUMINA	2021-08-01	United States	North America	52	7342.05	7907	0.997492	219549201
SRR15556286	PRJNA731148	AMPLICON	SAMN20877444	SRX11854147	SARS-CoV-2/Human/USA/NE-CDC-ASC210237939/2021	Illumina NovaSeq 6000	PAIRED	RT-PCR	VIRAL RNA	Severe acute respiratory syndrome coronavirus 2	Homo sapiens	ILLUMINA	2021-08-02	United States	North America	42	4636.22	4874	0.995251	138636774
SRR15556287	PRJNA731148	AMPLICON	SAMN20876658	SRX11854146	SARS-CoV-2/Human/USA/TX-CDC-ASC210237938/2021	Illumina NovaSeq 6000	PAIRED	RT-PCR	VIRAL RNA	Severe acute respiratory syndrome coronavirus 2	Homo sapiens	ILLUMINA	2021-08-01	United States	North America	55	6840.31	7745	0.994482	204545770
SRR15556288	PRJNA731148	AMPLICON	SAMN20877445	SRX11854145	SARS-CoV-2/Human/USA/NE-CDC-ASC210237937/2021	Illumina NovaSeq 6000	PAIRED	RT-PCR	VIRAL RNA	Severe acute respiratory syndrome coronavirus 2	Homo sapiens	ILLUMINA	2021-08-02	United States	North America	46	7528.82	7934	0.998562	225134370
SRR15556289	PRJNA731148	AMPLICON	SAMN20879627	SRX11854144	SARS-CoV-2/Human/USA/FL-CDC-ASC210237936/2021	Illumina NovaSeq 6000	PAIRED	RT-PCR	VIRAL RNA	Severe acute respiratory syndrome coronavirus 2	Homo sapiens	ILLUMINA	2021-08-02	United States	North America	59	7560.15	7949	0.996255	226071130
SRR15556291	PRJNA731148	AMPLICON	SAMN20878565	SRX11854142	SARS-CoV-2/Human/USA/GA-CDC-ASC210237931/2021	Illumina NovaSeq 6000	PAIRED	RT-PCR	VIRAL RNA	Severe acute respiratory syndrome coronavirus 2	Homo sapiens	ILLUMINA	2021-08-02	United States	North America	57	5741.17	6814	0.971842	171678328
SRR15556294	PRJNA731148	AMPLICON	SAMN20878567	SRX11854139	SARS-CoV-2/Human/USA/GA-CDC-ASC210237928/2021	Illumina NovaSeq 6000	PAIRED	RT-PCR	VIRAL RNA	Severe acute respiratory syndrome coronavirus 2	Homo sapiens	ILLUMINA	2021-08-02	United States	North America	54	1764.29	927	0.947463	52757542
SRR15556299	PRJNA731148	AMPLICON	SAMN20879674	SRX11854134	SARS-CoV-2/Human/USA/FL-CDC-ASC210210997/2021	Illumina NovaSeq 6000	PAIRED	RT-PCR	VIRAL RNA	Severe acute respiratory syndrome coronavirus 2	Homo sapiens	ILLUMINA	2021-08-02	United States	North America	68	2616.88	818	0.7526	78252417
SRR15556300	PRJNA731148	AMPLICON	SAMN20880419	SRX11854727	SARS-CoV-2/Human/USA/CA-CDC-ASC210269854/2021	Illumina NovaSeq 6000	PAIRED	RT-PCR	VIRAL RNA	Severe acute respiratory syndrome coronavirus 2	Homo sapiens	ILLUMINA	2021-08-03	United States	North America	50	7266.3	7951	0.995552	217284266
SRR15556301	PRJNA731148	AMPLICON	SAMN20876005	SRX11855919	SARS-CoV-2/Human/USA/WV-CDC-ASC210271319/2021	Illumina NovaSeq 6000	PAIRED	RT-PCR	VIRAL RNA	Severe acute respiratory syndrome coronavirus 2	Homo sapiens	ILLUMINA	2021-08-03	United States	North America	54	6049.91	7030	0.98669	180910404
SRR15556304	PRJNA731148	AMPLICON	SAMN20880948	SRX11854724	SARS-CoV-2/Human/USA/AL-CDC-ASC210269850/2021	Illumina NovaSeq 6000	PAIRED	RT-PCR	VIRAL RNA	Severe acute respiratory syndrome coronavirus 2	Homo sapiens	ILLUMINA	2021-08-03	United States	North America	66	6696.78	7935	0.885831	200253704
SRR15556305	PRJNA731148	AMPLICON	SAMN20880949	SRX11854723	SARS-CoV-2/Human/USA/AL-CDC-ASC210269849/2021	Illumina NovaSeq 6000	PAIRED	RT-PCR	VIRAL RNA	Severe acute respiratory syndrome coronavirus 2	Homo sapiens	ILLUMINA	2021-08-03	United States	North America	56	7482.68	7915	0.997492	223754705
SRR15556306	PRJNA731148	AMPLICON	SAMN20879038	SRX11854722	SARS-CoV-2/Human/USA/FL-CDC-ASC210269846/2021	Illumina NovaSeq 6000	PAIRED	RT-PCR	VIRAL RNA	Severe acute respiratory syndrome coronavirus 2	Homo sapiens	ILLUMINA	2021-08-03	United States	North America	53	7596.27	7953	0.997559	227151144
SRR15556307	PRJNA731148	AMPLICON	SAMN20879039	SRX11854721	SARS-CoV-2/Human/USA/FL-CDC-ASC210269845/2021	Illumina NovaSeq 6000	PAIRED	RT-PCR	VIRAL RNA	Severe acute respiratory syndrome coronavirus 2	Homo sapiens	ILLUMINA	2021-08-03	United States	North America	47	7442.09	7919	0.997392	222540942
SRR15556309	PRJNA731148	AMPLICON	SAMN20879040	SRX11854719	SARS-CoV-2/Human/USA/FL-CDC-ASC210269843/2021	Illumina NovaSeq 6000	PAIRED	RT-PCR	VIRAL RNA	Severe acute respiratory syndrome coronavirus 2	Homo sapiens	ILLUMINA	2021-08-03	United States	North America	55	7186.11	7879	0.997492	214886382
SRR15556310	PRJNA731148	AMPLICON	SAMN20879041	SRX11854718	SARS-CoV-2/Human/USA/FL-CDC-ASC210269841/2021	Illumina NovaSeq 6000	PAIRED	RT-PCR	VIRAL RNA	Severe acute respiratory syndrome coronavirus 2	Homo sapiens	ILLUMINA	2021-08-03	United States	North America	59	6473.07	7561	0.978865	193564173
SRR15556311	PRJNA731148	AMPLICON	SAMN20879042	SRX11854717	SARS-CoV-2/Human/USA/FL-CDC-ASC210269840/2021	Illumina NovaSeq 6000	PAIRED	RT-PCR	VIRAL RNA	Severe acute respiratory syndrome coronavirus 2	Homo sapiens	ILLUMINA	2021-08-03	United States	North America	54	5551.09	6519	0.959201	165994338
SRR15556312	PRJNA731148	AMPLICON	SAMN20879043	SRX11854716	SARS-CoV-2/Human/USA/FL-CDC-ASC210269839/2021	Illumina NovaSeq 6000	PAIRED	RT-PCR	VIRAL RNA	Severe acute respiratory syndrome coronavirus 2	Homo sapiens	ILLUMINA	2021-07-31	United States	North America	48	7152.21	7907	0.995987	213872560
SRR15556313	PRJNA731148	AMPLICON	SAMN20879044	SRX11854715	SARS-CoV-2/Human/USA/FL-CDC-ASC210269838/2021	Illumina NovaSeq 6000	PAIRED	RT-PCR	VIRAL RNA	Severe acute respiratory syndrome coronavirus 2	Homo sapiens	ILLUMINA	2021-08-03	United States	North America	56	7449.08	7952	0.997927	222749936
SRR15556314	PRJNA731148	AMPLICON	SAMN20879045	SRX11854714	SARS-CoV-2/Human/USA/FL-CDC-ASC210269837/2021	Illumina NovaSeq 6000	PAIRED	RT-PCR	VIRAL RNA	Severe acute respiratory syndrome coronavirus 2	Homo sapiens	ILLUMINA	2021-08-03	United States	North America	52	7803.15	7960	0.997659	233337588
SRR15556315	PRJNA731148	AMPLICON	SAMN20877258	SRX11854713	SARS-CoV-2/Human/USA/OK-CDC-ASC210269836/2021	Illumina NovaSeq 6000	PAIRED	RT-PCR	VIRAL RNA	Severe acute respiratory syndrome coronavirus 2	Homo sapiens	ILLUMINA	2021-08-03	United States	North America	50	7006.48	7869	0.986891	209514683
SRR15556317	PRJNA731148	AMPLICON	SAMN20879046	SRX11854711	SARS-CoV-2/Human/USA/FL-CDC-ASC210269834/2021	Illumina NovaSeq 6000	PAIRED	RT-PCR	VIRAL RNA	Severe acute respiratory syndrome coronavirus 2	Homo sapiens	ILLUMINA	2021-08-03	United States	North America	52	4479.06	4396	0.955657	133937268
SRR15556320	PRJNA731148	AMPLICON	SAMN20876416	SRX11854708	SARS-CoV-2/Human/USA/TX-CDC-ASC210269460/2021	Illumina NovaSeq 6000	PAIRED	RT-PCR	VIRAL RNA	Severe acute respiratory syndrome coronavirus 2	Homo sapiens	ILLUMINA	2021-08-04	United States	North America	58	7372.68	7933	0.993947	220465166
SRR15556321	PRJNA731148	AMPLICON	SAMN20876417	SRX11854707	SARS-CoV-2/Human/USA/TX-CDC-ASC210269459/2021	Illumina NovaSeq 6000	PAIRED	RT-PCR	VIRAL RNA	Severe acute respiratory syndrome coronavirus 2	Homo sapiens	ILLUMINA	2021-08-04	United States	North America	49	7496.76	7941	0.997559	224175629
SRR15556322	PRJNA731148	AMPLICON	SAMN20877794	SRX11854706	SARS-CoV-2/Human/USA/MD-CDC-ASC210269458/2021	Illumina NovaSeq 6000	PAIRED	RT-PCR	VIRAL RNA	Severe acute respiratory syndrome coronavirus 2	Homo sapiens	ILLUMINA	2021-08-04	United States	North America	54	5674.36	6613	0.974819	169680411
SRR15556323	PRJNA731148	AMPLICON	SAMN20877333	SRX11854705	SARS-CoV-2/Human/USA/NY-CDC-ASC210269457/2021	Illumina NovaSeq 6000	PAIRED	RT-PCR	VIRAL RNA	Severe acute respiratory syndrome coronavirus 2	Homo sapiens	ILLUMINA	2021-08-04	United States	North America	49	6254.18	7601	0.979801	187018889
SRR15556325	PRJNA731148	AMPLICON	SAMN20877796	SRX11854703	SARS-CoV-2/Human/USA/MD-CDC-ASC210269455/2021	Illumina NovaSeq 6000	PAIRED	RT-PCR	VIRAL RNA	Severe acute respiratory syndrome coronavirus 2	Homo sapiens	ILLUMINA	2021-08-04	United States	North America	50	7632.67	7954	0.997626	228239704
SRR15556327	PRJNA731148	AMPLICON	SAMN20879132	SRX11854701	SARS-CoV-2/Human/USA/FL-CDC-ASC210269453/2021	Illumina NovaSeq 6000	PAIRED	RT-PCR	VIRAL RNA	Severe acute respiratory syndrome coronavirus 2	Homo sapiens	ILLUMINA	2021-08-04	United States	North America	54	2451.81	2124	0.980504	73316565
SRR15556328	PRJNA731148	AMPLICON	SAMN20877361	SRX11854700	SARS-CoV-2/Human/USA/NV-CDC-ASC210269452/2021	Illumina NovaSeq 6000	PAIRED	RT-PCR	VIRAL RNA	Severe acute respiratory syndrome coronavirus 2	Homo sapiens	ILLUMINA	2021-08-04	United States	North America	49	7626.83	7954	0.997592	228065246
SRR15556329	PRJNA731148	AMPLICON	SAMN20877408	SRX11854699	SARS-CoV-2/Human/USA/NJ-CDC-ASC210269451/2021	Illumina NovaSeq 6000	PAIRED	RT-PCR	VIRAL RNA	Severe acute respiratory syndrome coronavirus 2	Homo sapiens	ILLUMINA	2021-08-04	United States	North America	49	7142.16	7869	0.988463	213572154
SRR15556330	PRJNA731148	AMPLICON	SAMN20877649	SRX11854698	SARS-CoV-2/Human/USA/MO-CDC-ASC210269450/2021	Illumina NovaSeq 6000	PAIRED	RT-PCR	VIRAL RNA	Severe acute respiratory syndrome coronavirus 2	Homo sapiens	ILLUMINA	2021-08-04	United States	North America	63	4539.52	5173	0.90914	135745165
SRR15556331	PRJNA731148	AMPLICON	SAMN20877797	SRX11854697	SARS-CoV-2/Human/USA/MD-CDC-ASC210269449/2021	Illumina NovaSeq 6000	PAIRED	RT-PCR	VIRAL RNA	Severe acute respiratory syndrome coronavirus 2	Homo sapiens	ILLUMINA	2021-08-04	United States	North America	66	3152.84	1951	0.897234	94279390
SRR15556332	PRJNA731148	AMPLICON	SAMN20877362	SRX11854696	SARS-CoV-2/Human/USA/NV-CDC-ASC210269448/2021	Illumina NovaSeq 6000	PAIRED	RT-PCR	VIRAL RNA	Severe acute respiratory syndrome coronavirus 2	Homo sapiens	ILLUMINA	2021-08-04	United States	North America	50	6804.12	7773	0.985888	203463663
SRR15556333	PRJNA731148	AMPLICON	SAMN20878382	SRX11854695	SARS-CoV-2/Human/USA/IA-CDC-ASC210269447/2021	Illumina NovaSeq 6000	PAIRED	RT-PCR	VIRAL RNA	Severe acute respiratory syndrome coronavirus 2	Homo sapiens	ILLUMINA	2021-08-04	United States	North America	51	3232.85	2599	0.943952	96672025
SRR15556334	PRJNA731148	AMPLICON	SAMN20876418	SRX11854694	SARS-CoV-2/Human/USA/TX-CDC-ASC210269446/2021	Illumina NovaSeq 6000	PAIRED	RT-PCR	VIRAL RNA	Severe acute respiratory syndrome coronavirus 2	Homo sapiens	ILLUMINA	2021-08-04	United States	North America	46	7127.12	7920	0.986757	213122270
SRR15556336	PRJNA731148	AMPLICON	SAMN20876419	SRX11854692	SARS-CoV-2/Human/USA/TX-CDC-ASC210269442/2021	Illumina NovaSeq 6000	PAIRED	RT-PCR	VIRAL RNA	Severe acute respiratory syndrome coronavirus 2	Homo sapiens	ILLUMINA	2021-08-04	United States	North America	59	3872.65	3282	0.939003	115803898
SRR15556337	PRJNA731148	AMPLICON	SAMN20876040	SRX11854691	SARS-CoV-2/Human/USA/WI-CDC-ASC210269441/2021	Illumina NovaSeq 6000	PAIRED	RT-PCR	VIRAL RNA	Severe acute respiratory syndrome coronavirus 2	Homo sapiens	ILLUMINA	2021-08-04	United States	North America	56	7228.1	7908	0.987326	216141945
SRR15556338	PRJNA731148	AMPLICON	SAMN20876420	SRX11854690	SARS-CoV-2/Human/USA/TX-CDC-ASC210269440/2021	Illumina NovaSeq 6000	PAIRED	RT-PCR	VIRAL RNA	Severe acute respiratory syndrome coronavirus 2	Homo sapiens	ILLUMINA	2021-08-04	United States	North America	58	6772.03	7780	0.980136	202504151
SRR15556339	PRJNA731148	AMPLICON	SAMN20876041	SRX11854689	SARS-CoV-2/Human/USA/WI-CDC-ASC210269439/2021	Illumina NovaSeq 6000	PAIRED	RT-PCR	VIRAL RNA	Severe acute respiratory syndrome coronavirus 2	Homo sapiens	ILLUMINA	2021-08-04	United States	North America	46	6709.47	7657	0.995753	200633393
SRR15556341	PRJNA731148	AMPLICON	SAMN20879134	SRX11854687	SARS-CoV-2/Human/USA/FL-CDC-ASC210269431/2021	Illumina NovaSeq 6000	PAIRED	RT-PCR	VIRAL RNA	Severe acute respiratory syndrome coronavirus 2	Homo sapiens	ILLUMINA	2021-08-02	United States	North America	76	1885.2	402	0.691436	56373240
SRR15556343	PRJNA731148	AMPLICON	SAMN20879135	SRX11854685	SARS-CoV-2/Human/USA/FL-CDC-ASC210269424/2021	Illumina NovaSeq 6000	PAIRED	RT-PCR	VIRAL RNA	Severe acute respiratory syndrome coronavirus 2	Homo sapiens	ILLUMINA	2021-08-03	United States	North America	51	7554.67	7955	0.99291	225907282
SRR15556345	PRJNA731148	AMPLICON	SAMN20878323	SRX11854683	SARS-CoV-2/Human/USA/IL-CDC-ASC210269422/2021	Illumina NovaSeq 6000	PAIRED	RT-PCR	VIRAL RNA	Severe acute respiratory syndrome coronavirus 2	Homo sapiens	ILLUMINA	2021-08-03	United States	North America	55	3127.31	2058	0.953617	93516073
SRR15556347	PRJNA731148	AMPLICON	SAMN20879137	SRX11854681	SARS-CoV-2/Human/USA/FL-CDC-ASC210269420/2021	Illumina NovaSeq 6000	PAIRED	RT-PCR	VIRAL RNA	Severe acute respiratory syndrome coronavirus 2	Homo sapiens	ILLUMINA	2021-08-03	United States	North America	55	7518.26	7944	0.995218	224818380
SRR15556349	PRJNA731148	AMPLICON	SAMN20879138	SRX11854679	SARS-CoV-2/Human/USA/FL-CDC-ASC210269417/2021	Illumina NovaSeq 6000	PAIRED	RT-PCR	VIRAL RNA	Severe acute respiratory syndrome coronavirus 2	Homo sapiens	ILLUMINA	2021-08-03	United States	North America	52	6859.42	7898	0.985687	205117118
SRR15556351	PRJNA731148	AMPLICON	SAMN20879139	SRX11854677	SARS-CoV-2/Human/USA/FL-CDC-ASC210269415/2021	Illumina NovaSeq 6000	PAIRED	RT-PCR	VIRAL RNA	Severe acute respiratory syndrome coronavirus 2	Homo sapiens	ILLUMINA	2021-08-03	United States	North America	51	5836.38	7518	0.968164	174525412
SRR15556352	PRJNA731148	AMPLICON	SAMN20877800	SRX11854676	SARS-CoV-2/Human/USA/MD-CDC-ASC210269248/2021	Illumina NovaSeq 6000	PAIRED	RT-PCR	VIRAL RNA	Severe acute respiratory syndrome coronavirus 2	Homo sapiens	ILLUMINA	2021-08-03	United States	North America	46	6728.68	7808	0.989466	201207663
SRR15556353	PRJNA731148	AMPLICON	SAMN20879179	SRX11854675	SARS-CoV-2/Human/USA/FL-CDC-ASC210269247/2021	Illumina NovaSeq 6000	PAIRED	RT-PCR	VIRAL RNA	Severe acute respiratory syndrome coronavirus 2	Homo sapiens	ILLUMINA	2021-08-03	United States	North America	88	2538.67	991	0.835936	75913954
SRR15556354	PRJNA731148	AMPLICON	SAMN20879180	SRX11854674	SARS-CoV-2/Human/USA/FL-CDC-ASC210269246/2021	Illumina NovaSeq 6000	PAIRED	RT-PCR	VIRAL RNA	Severe acute respiratory syndrome coronavirus 2	Homo sapiens	ILLUMINA	2021-08-03	United States	North America	49	5726.38	7137	0.989132	171235974
SRR15556355	PRJNA731148	AMPLICON	SAMN20879181	SRX11854673	SARS-CoV-2/Human/USA/FL-CDC-ASC210269245/2021	Illumina NovaSeq 6000	PAIRED	RT-PCR	VIRAL RNA	Severe acute respiratory syndrome coronavirus 2	Homo sapiens	ILLUMINA	2021-08-03	United States	North America	51	7439.38	7933	0.997258	222459821
SRR15556356	PRJNA731148	AMPLICON	SAMN20877801	SRX11854672	SARS-CoV-2/Human/USA/MD-CDC-ASC210269244/2021	Illumina NovaSeq 6000	PAIRED	RT-PCR	VIRAL RNA	Severe acute respiratory syndrome coronavirus 2	Homo sapiens	ILLUMINA	2021-08-03	United States	North America	47	5900.38	6956	0.990001	176439205
SRR15556358	PRJNA731148	AMPLICON	SAMN20879183	SRX11854670	SARS-CoV-2/Human/USA/FL-CDC-ASC210269242/2021	Illumina NovaSeq 6000	PAIRED	RT-PCR	VIRAL RNA	Severe acute respiratory syndrome coronavirus 2	Homo sapiens	ILLUMINA	2021-08-03	United States	North America	46	6963.75	7773	0.997191	208236900
SRR15556359	PRJNA731148	AMPLICON	SAMN20879184	SRX11854669	SARS-CoV-2/Human/USA/FL-CDC-ASC210269240/2021	Illumina NovaSeq 6000	PAIRED	RT-PCR	VIRAL RNA	Severe acute respiratory syndrome coronavirus 2	Homo sapiens	ILLUMINA	2021-08-02	United States	North America	66	4494.49	4736	0.934923	134398799
SRR15556360	PRJNA731148	AMPLICON	SAMN20879185	SRX11854668	SARS-CoV-2/Human/USA/FL-CDC-ASC210269239/2021	Illumina NovaSeq 6000	PAIRED	RT-PCR	VIRAL RNA	Severe acute respiratory syndrome coronavirus 2	Homo sapiens	ILLUMINA	2021-08-03	United States	North America	57	5068.14	6332	0.945691	151552487
SRR15556364	PRJNA731148	AMPLICON	SAMN20878214	SRX11854664	SARS-CoV-2/Human/USA/KY-CDC-ASC210269234/2021	Illumina NovaSeq 6000	PAIRED	RT-PCR	VIRAL RNA	Severe acute respiratory syndrome coronavirus 2	Homo sapiens	ILLUMINA	2021-08-02	United States	North America	52	6763.29	7679	0.984684	202242687
SRR15556367	PRJNA731148	AMPLICON	SAMN20879765	SRX11854661	SARS-CoV-2/Human/USA/CT-CDC-ASC210269230/2021	Illumina NovaSeq 6000	PAIRED	RT-PCR	VIRAL RNA	Severe acute respiratory syndrome coronavirus 2	Homo sapiens	ILLUMINA	2021-08-03	United States	North America	57	6244.05	7217	0.980437	186715834
SRR15556368	PRJNA731148	AMPLICON	SAMN20880956	SRX11854660	SARS-CoV-2/Human/USA/AL-CDC-ASC210269229/2021	Illumina NovaSeq 6000	PAIRED	RT-PCR	VIRAL RNA	Severe acute respiratory syndrome coronavirus 2	Homo sapiens	ILLUMINA	2021-08-03	United States	North America	51	6562.67	7762	0.984851	196243528
SRR15556369	PRJNA731148	AMPLICON	SAMN20880957	SRX11854659	SARS-CoV-2/Human/USA/AL-CDC-ASC210269228/2021	Illumina NovaSeq 6000	PAIRED	RT-PCR	VIRAL RNA	Severe acute respiratory syndrome coronavirus 2	Homo sapiens	ILLUMINA	2021-08-03	United States	North America	54	7445.99	7939	0.998595	222657570
SRR15556371	PRJNA731148	AMPLICON	SAMN20880475	SRX11854657	SARS-CoV-2/Human/USA/CA-CDC-ASC210269225/2021	Illumina NovaSeq 6000	PAIRED	RT-PCR	VIRAL RNA	Severe acute respiratory syndrome coronavirus 2	Homo sapiens	ILLUMINA	2021-08-02	United States	North America	58	6264.21	7381	0.979668	187318666
SRR15556372	PRJNA731148	AMPLICON	SAMN20879187	SRX11854656	SARS-CoV-2/Human/USA/FL-CDC-ASC210269224/2021	Illumina NovaSeq 6000	PAIRED	RT-PCR	VIRAL RNA	Severe acute respiratory syndrome coronavirus 2	Homo sapiens	ILLUMINA	2021-08-02	United States	North America	53	6961.78	7805	0.983079	208178044
SRR15556375	PRJNA731148	AMPLICON	SAMN20877529	SRX11854653	SARS-CoV-2/Human/USA/NC-CDC-ASC210269221/2021	Illumina NovaSeq 6000	PAIRED	RT-PCR	VIRAL RNA	Severe acute respiratory syndrome coronavirus 2	Homo sapiens	ILLUMINA	2021-08-03	United States	North America	57	1437.89	1180	0.961342	42997096
SRR15556377	PRJNA731148	AMPLICON	SAMN20876887	SRX11854651	SARS-CoV-2/Human/USA/TN-CDC-ASC210269219/2021	Illumina NovaSeq 6000	PAIRED	RT-PCR	VIRAL RNA	Severe acute respiratory syndrome coronavirus 2	Homo sapiens	ILLUMINA	2021-08-04	United States	North America	54	6697.41	7632	0.987426	200272716
SRR15556378	PRJNA731148	AMPLICON	SAMN20879188	SRX11854650	SARS-CoV-2/Human/USA/FL-CDC-ASC210269218/2021	Illumina NovaSeq 6000	PAIRED	RT-PCR	VIRAL RNA	Severe acute respiratory syndrome coronavirus 2	Homo sapiens	ILLUMINA	2021-08-03	United States	North America	56	3904.49	3187	0.920878	116755857
SRR15556380	PRJNA731148	AMPLICON	SAMN20877409	SRX11854648	SARS-CoV-2/Human/USA/NJ-CDC-ASC210269216/2021	Illumina NovaSeq 6000	PAIRED	RT-PCR	VIRAL RNA	Severe acute respiratory syndrome coronavirus 2	Homo sapiens	ILLUMINA	2021-08-03	United States	North America	53	5636.9	6490	0.978564	168560162
SRR15556381	PRJNA731148	AMPLICON	SAMN20877124	SRX11854647	SARS-CoV-2/Human/USA/RI-CDC-ASC210269214/2021	Illumina NovaSeq 6000	PAIRED	RT-PCR	VIRAL RNA	Severe acute respiratory syndrome coronavirus 2	Homo sapiens	ILLUMINA	2021-08-03	United States	North America	56	3368.45	2484	0.936127	100726657
SRR15556382	PRJNA731148	AMPLICON	SAMN20877370	SRX11854646	SARS-CoV-2/Human/USA/NM-CDC-ASC210269213/2021	Illumina NovaSeq 6000	PAIRED	RT-PCR	VIRAL RNA	Severe acute respiratory syndrome coronavirus 2	Homo sapiens	ILLUMINA	2021-08-03	United States	North America	53	7080.96	7857	0.987794	211741999
SRR15556383	PRJNA731148	AMPLICON	SAMN20878140	SRX11854645	SARS-CoV-2/Human/USA/LA-CDC-ASC210269212/2021	Illumina NovaSeq 6000	PAIRED	RT-PCR	VIRAL RNA	Severe acute respiratory syndrome coronavirus 2	Homo sapiens	ILLUMINA	2021-08-01	United States	North America	51	6428.32	7545	0.982376	192226083
SRR15556384	PRJNA731148	AMPLICON	SAMN20877609	SRX11854644	SARS-CoV-2/Human/USA/MS-CDC-ASC210268965/2021	Illumina NovaSeq 6000	PAIRED	RT-PCR	VIRAL RNA	Severe acute respiratory syndrome coronavirus 2	Homo sapiens	ILLUMINA	2021-08-03	United States	North America	67	5537.32	7233	0.961108	165582590
SRR15556385	PRJNA731148	AMPLICON	SAMN20880518	SRX11854643	SARS-CoV-2/Human/USA/CA-CDC-ASC210268964/2021	Illumina NovaSeq 6000	PAIRED	RT-PCR	VIRAL RNA	Severe acute respiratory syndrome coronavirus 2	Homo sapiens	ILLUMINA	2021-08-02	United States	North America	54	7064.79	7914	0.988329	211258433
SRR15556388	PRJNA731148	AMPLICON	SAMN20879258	SRX11854640	SARS-CoV-2/Human/USA/FL-CDC-ASC210268961/2021	Illumina NovaSeq 6000	PAIRED	RT-PCR	VIRAL RNA	Severe acute respiratory syndrome coronavirus 2	Homo sapiens	ILLUMINA	2021-08-03	United States	North America	52	7316.19	7933	0.996321	218776171
SRR15556389	PRJNA731148	AMPLICON	SAMN20879259	SRX11854639	SARS-CoV-2/Human/USA/FL-CDC-ASC210268960/2021	Illumina NovaSeq 6000	PAIRED	RT-PCR	VIRAL RNA	Severe acute respiratory syndrome coronavirus 2	Homo sapiens	ILLUMINA	2021-08-03	United States	North America	51	7582.81	7971	0.998428	226748644
SRR15556390	PRJNA731148	AMPLICON	SAMN20880519	SRX11854638	SARS-CoV-2/Human/USA/CA-CDC-ASC210268959/2021	Illumina NovaSeq 6000	PAIRED	RT-PCR	VIRAL RNA	Severe acute respiratory syndrome coronavirus 2	Homo sapiens	ILLUMINA	2021-08-02	United States	North America	51	5922.19	6626	0.985319	177091362
SRR15556391	PRJNA731148	AMPLICON	SAMN20877747	SRX11854637	SARS-CoV-2/Human/USA/MI-CDC-ASC210268958/2021	Illumina NovaSeq 6000	PAIRED	RT-PCR	VIRAL RNA	Severe acute respiratory syndrome coronavirus 2	Homo sapiens	ILLUMINA	2021-08-03	United States	North America	52	7266.87	7948	0.994582	217301141
SRR15556392	PRJNA731148	AMPLICON	SAMN20879260	SRX11854636	SARS-CoV-2/Human/USA/FL-CDC-ASC210268957/2021	Illumina NovaSeq 6000	PAIRED	RT-PCR	VIRAL RNA	Severe acute respiratory syndrome coronavirus 2	Homo sapiens	ILLUMINA	2021-08-03	United States	North America	52	7168.66	7935	0.996857	214364291
SRR15556397	PRJNA731148	AMPLICON	SAMN20876441	SRX11854631	SARS-CoV-2/Human/USA/TX-CDC-ASC210268951/2021	Illumina NovaSeq 6000	PAIRED	RT-PCR	VIRAL RNA	Severe acute respiratory syndrome coronavirus 2	Homo sapiens	ILLUMINA	2021-08-03	United States	North America	55	6782.96	7897	0.985888	202830708
SRR15556398	PRJNA731148	AMPLICON	SAMN20878519	SRX11854630	SARS-CoV-2/Human/USA/GA-CDC-ASC210268950/2021	Illumina NovaSeq 6000	PAIRED	RT-PCR	VIRAL RNA	Severe acute respiratory syndrome coronavirus 2	Homo sapiens	ILLUMINA	2021-08-03	United States	North America	73	2363.83	866	0.782497	70685555
SRR15556399	PRJNA731148	AMPLICON	SAMN20879265	SRX11854629	SARS-CoV-2/Human/USA/FL-CDC-ASC210268949/2021	Illumina NovaSeq 6000	PAIRED	RT-PCR	VIRAL RNA	Severe acute respiratory syndrome coronavirus 2	Homo sapiens	ILLUMINA	2021-08-03	United States	North America	85	911.112	147	0.556867	27244984
SRR15556400	PRJNA731148	AMPLICON	SAMN20879266	SRX11854628	SARS-CoV-2/Human/USA/FL-CDC-ASC210268948/2021	Illumina NovaSeq 6000	PAIRED	RT-PCR	VIRAL RNA	Severe acute respiratory syndrome coronavirus 2	Homo sapiens	ILLUMINA	2021-08-03	United States	North America	85	3103.08	2116	0.871117	92791423
SRR15556401	PRJNA731148	AMPLICON	SAMN20879267	SRX11854627	SARS-CoV-2/Human/USA/FL-CDC-ASC210268946/2021	Illumina NovaSeq 6000	PAIRED	RT-PCR	VIRAL RNA	Severe acute respiratory syndrome coronavirus 2	Homo sapiens	ILLUMINA	2021-08-03	United States	North America	44	2038.06	561	0.645554	60944124
SRR15556402	PRJNA731148	AMPLICON	SAMN20879268	SRX11854626	SARS-CoV-2/Human/USA/FL-CDC-ASC210268945/2021	Illumina NovaSeq 6000	PAIRED	RT-PCR	VIRAL RNA	Severe acute respiratory syndrome coronavirus 2	Homo sapiens	ILLUMINA	2021-08-03	United States	North America	55	5649.62	6977	0.970572	168940587
SRR15556403	PRJNA731148	AMPLICON	SAMN20879269	SRX11854625	SARS-CoV-2/Human/USA/FL-CDC-ASC210268944/2021	Illumina NovaSeq 6000	PAIRED	RT-PCR	VIRAL RNA	Severe acute respiratory syndrome coronavirus 2	Homo sapiens	ILLUMINA	2021-08-03	United States	North America	48	5434.46	6292	0.980571	162506757
SRR15556405	PRJNA731148	AMPLICON	SAMN20878046	SRX11854623	SARS-CoV-2/Human/USA/MA-CDC-ASC210268942/2021	Illumina NovaSeq 6000	PAIRED	RT-PCR	VIRAL RNA	Severe acute respiratory syndrome coronavirus 2	Homo sapiens	ILLUMINA	2021-08-03	United States	North America	50	7524.74	7965	0.997492	225012440
SRR15556406	PRJNA731148	AMPLICON	SAMN20877266	SRX11854622	SARS-CoV-2/Human/USA/OK-CDC-ASC210268941/2021	Illumina NovaSeq 6000	PAIRED	RT-PCR	VIRAL RNA	Severe acute respiratory syndrome coronavirus 2	Homo sapiens	ILLUMINA	2021-08-03	United States	North America	65	4622.75	5600	0.90118	138233969
SRR15556407	PRJNA731148	AMPLICON	SAMN20876890	SRX11854621	SARS-CoV-2/Human/USA/TN-CDC-ASC210268940/2021	Illumina NovaSeq 6000	PAIRED	RT-PCR	VIRAL RNA	Severe acute respiratory syndrome coronavirus 2	Homo sapiens	ILLUMINA	2021-08-04	United States	North America	78	3541.13	2681	0.837174	105890339
SRR15556409	PRJNA731148	AMPLICON	SAMN20876891	SRX11854619	SARS-CoV-2/Human/USA/TN-CDC-ASC210268938/2021	Illumina NovaSeq 6000	PAIRED	RT-PCR	VIRAL RNA	Severe acute respiratory syndrome coronavirus 2	Homo sapiens	ILLUMINA	2021-08-04	United States	North America	55	5864.98	7486	0.97629	175380500
SRR15556410	PRJNA731148	AMPLICON	SAMN20876443	SRX11854618	SARS-CoV-2/Human/USA/TX-CDC-ASC210268937/2021	Illumina NovaSeq 6000	PAIRED	RT-PCR	VIRAL RNA	Severe acute respiratory syndrome coronavirus 2	Homo sapiens	ILLUMINA	2021-08-03	United States	North America	51	7396.17	7958	0.994449	221167739
SRR15556411	PRJNA731148	AMPLICON	SAMN20876892	SRX11854617	SARS-CoV-2/Human/USA/TN-CDC-ASC210268936/2021	Illumina NovaSeq 6000	PAIRED	RT-PCR	VIRAL RNA	Severe acute respiratory syndrome coronavirus 2	Homo sapiens	ILLUMINA	2021-08-04	United States	North America	51	7436.01	7956	0.991707	222358992
SRR15556412	PRJNA731148	AMPLICON	SAMN20876444	SRX11854616	SARS-CoV-2/Human/USA/TX-CDC-ASC210268935/2021	Illumina NovaSeq 6000	PAIRED	RT-PCR	VIRAL RNA	Severe acute respiratory syndrome coronavirus 2	Homo sapiens	ILLUMINA	2021-08-03	United States	North America	59	4640.87	4620	0.980169	138775920
SRR15556415	PRJNA731148	AMPLICON	SAMN20878048	SRX11854613	SARS-CoV-2/Human/USA/MA-CDC-ASC210268932/2021	Illumina NovaSeq 6000	PAIRED	RT-PCR	VIRAL RNA	Severe acute respiratory syndrome coronavirus 2	Homo sapiens	ILLUMINA	2021-08-03	United States	North America	54	7230.36	7936	0.990536	216209468
SRR15556416	PRJNA731148	AMPLICON	SAMN20879381	SRX11854612	SARS-CoV-2/Human/USA/FL-CDC-ASC210239214/2021	Illumina NovaSeq 6000	PAIRED	RT-PCR	VIRAL RNA	Severe acute respiratory syndrome coronavirus 2	Homo sapiens	ILLUMINA	2021-08-03	United States	North America	61	4687.02	5550	0.858108	140156018
SRR15556417	PRJNA731148	AMPLICON	SAMN20879382	SRX11854611	SARS-CoV-2/Human/USA/FL-CDC-ASC210239213/2021	Illumina NovaSeq 6000	PAIRED	RT-PCR	VIRAL RNA	Severe acute respiratory syndrome coronavirus 2	Homo sapiens	ILLUMINA	2021-08-03	United States	North America	58	6549.17	7512	0.98542	195839752
SRR15556418	PRJNA731148	AMPLICON	SAMN20879383	SRX11854610	SARS-CoV-2/Human/USA/FL-CDC-ASC210239212/2021	Illumina NovaSeq 6000	PAIRED	RT-PCR	VIRAL RNA	Severe acute respiratory syndrome coronavirus 2	Homo sapiens	ILLUMINA	2021-08-03	United States	North America	48	1377.07	778	0.932816	41178495
SRR15556419	PRJNA731148	AMPLICON	SAMN20879384	SRX11854609	SARS-CoV-2/Human/USA/FL-CDC-ASC210239211/2021	Illumina NovaSeq 6000	PAIRED	RT-PCR	VIRAL RNA	Severe acute respiratory syndrome coronavirus 2	Homo sapiens	ILLUMINA	2021-08-03	United States	North America	51	6943.61	7918	0.971307	207634889
SRR15556420	PRJNA731148	AMPLICON	SAMN20880588	SRX11854608	SARS-CoV-2/Human/USA/CA-CDC-ASC210239210/2021	Illumina NovaSeq 6000	PAIRED	RT-PCR	VIRAL RNA	Severe acute respiratory syndrome coronavirus 2	Homo sapiens	ILLUMINA	2021-08-02	United States	North America	75	4003.43	3527	0.919975	119714481
SRR15556421	PRJNA731148	AMPLICON	SAMN20880589	SRX11854607	SARS-CoV-2/Human/USA/CA-CDC-ASC210239209/2021	Illumina NovaSeq 6000	PAIRED	RT-PCR	VIRAL RNA	Severe acute respiratory syndrome coronavirus 2	Homo sapiens	ILLUMINA	2021-08-02	United States	North America	56	5840.78	7048	0.970572	174656771
SRR15556423	PRJNA731148	AMPLICON	SAMN20880591	SRX11854605	SARS-CoV-2/Human/USA/CA-CDC-ASC210239207/2021	Illumina NovaSeq 6000	PAIRED	RT-PCR	VIRAL RNA	Severe acute respiratory syndrome coronavirus 2	Homo sapiens	ILLUMINA	2021-08-03	United States	North America	48	7174.92	7922	0.998328	214551651
SRR15556425	PRJNA731148	AMPLICON	SAMN20879385	SRX11854603	SARS-CoV-2/Human/USA/FL-CDC-ASC210239205/2021	Illumina NovaSeq 6000	PAIRED	RT-PCR	VIRAL RNA	Severe acute respiratory syndrome coronavirus 2	Homo sapiens	ILLUMINA	2021-08-03	United States	North America	49	5986.5	7436	0.976558	179014353
SRR15556426	PRJNA731148	AMPLICON	SAMN20879386	SRX11854602	SARS-CoV-2/Human/USA/FL-CDC-ASC210239204/2021	Illumina NovaSeq 6000	PAIRED	RT-PCR	VIRAL RNA	Severe acute respiratory syndrome coronavirus 2	Homo sapiens	ILLUMINA	2021-08-03	United States	North America	76	3749.48	2714	0.870515	112120843
SRR15556427	PRJNA731148	AMPLICON	SAMN20879387	SRX11854601	SARS-CoV-2/Human/USA/FL-CDC-ASC210239202/2021	Illumina NovaSeq 6000	PAIRED	RT-PCR	VIRAL RNA	Severe acute respiratory syndrome coronavirus 2	Homo sapiens	ILLUMINA	2021-08-03	United States	North America	56	6980.37	7898	0.986991	208734056
SRR15556428	PRJNA731148	AMPLICON	SAMN20879388	SRX11854600	SARS-CoV-2/Human/USA/FL-CDC-ASC210239201/2021	Illumina NovaSeq 6000	PAIRED	RT-PCR	VIRAL RNA	Severe acute respiratory syndrome coronavirus 2	Homo sapiens	ILLUMINA	2021-08-03	United States	North America	62	640.677	448	0.932482	19158156
SRR15556429	PRJNA731148	AMPLICON	SAMN20879389	SRX11854599	SARS-CoV-2/Human/USA/FL-CDC-ASC210239200/2021	Illumina NovaSeq 6000	PAIRED	RT-PCR	VIRAL RNA	Severe acute respiratory syndrome coronavirus 2	Homo sapiens	ILLUMINA	2021-08-03	United States	North America	47	7539.21	7957	0.997492	225444914
SRR15556430	PRJNA731148	AMPLICON	SAMN20879390	SRX11854598	SARS-CoV-2/Human/USA/FL-CDC-ASC210239199/2021	Illumina NovaSeq 6000	PAIRED	RT-PCR	VIRAL RNA	Severe acute respiratory syndrome coronavirus 2	Homo sapiens	ILLUMINA	2021-08-03	United States	North America	49	7644.37	7953	0.997559	228589457
SRR15556431	PRJNA731148	AMPLICON	SAMN20876474	SRX11854597	SARS-CoV-2/Human/USA/TX-CDC-ASC210239198/2021	Illumina NovaSeq 6000	PAIRED	RT-PCR	VIRAL RNA	Severe acute respiratory syndrome coronavirus 2	Homo sapiens	ILLUMINA	2021-08-02	United States	North America	56	7526.39	7956	0.995887	225061703
SRR15556432	PRJNA731148	AMPLICON	SAMN20876475	SRX11854596	SARS-CoV-2/Human/USA/TX-CDC-ASC210239197/2021	Illumina NovaSeq 6000	PAIRED	RT-PCR	VIRAL RNA	Severe acute respiratory syndrome coronavirus 2	Homo sapiens	ILLUMINA	2021-08-03	United States	North America	57	7193.48	7928	0.985888	215106516
SRR15556433	PRJNA731148	AMPLICON	SAMN20876476	SRX11854595	SARS-CoV-2/Human/USA/TX-CDC-ASC210239196/2021	Illumina NovaSeq 6000	PAIRED	RT-PCR	VIRAL RNA	Severe acute respiratory syndrome coronavirus 2	Homo sapiens	ILLUMINA	2021-08-03	United States	North America	48	7535.05	7955	0.997325	225320478
SRR15556435	PRJNA731148	AMPLICON	SAMN20876478	SRX11854593	SARS-CoV-2/Human/USA/TX-CDC-ASC210239193/2021	Illumina NovaSeq 6000	PAIRED	RT-PCR	VIRAL RNA	Severe acute respiratory syndrome coronavirus 2	Homo sapiens	ILLUMINA	2021-08-03	United States	North America	60	5057.52	6224	0.94549	151234894
SRR15556436	PRJNA731148	AMPLICON	SAMN20876479	SRX11854592	SARS-CoV-2/Human/USA/TX-CDC-ASC210239192/2021	Illumina NovaSeq 6000	PAIRED	RT-PCR	VIRAL RNA	Severe acute respiratory syndrome coronavirus 2	Homo sapiens	ILLUMINA	2021-08-03	United States	North America	24	2352.42	165	0.51841	70344471
SRR15556438	PRJNA731148	AMPLICON	SAMN20876481	SRX11854590	SARS-CoV-2/Human/USA/TX-CDC-ASC210239190/2021	Illumina NovaSeq 6000	PAIRED	RT-PCR	VIRAL RNA	Severe acute respiratory syndrome coronavirus 2	Homo sapiens	ILLUMINA	2021-08-01	United States	North America	70	3472.72	2712	0.868341	103844892
SRR15556439	PRJNA731148	AMPLICON	SAMN20876482	SRX11854589	SARS-CoV-2/Human/USA/TX-CDC-ASC210239189/2021	Illumina NovaSeq 6000	PAIRED	RT-PCR	VIRAL RNA	Severe acute respiratory syndrome coronavirus 2	Homo sapiens	ILLUMINA	2021-08-01	United States	North America	71	6030.91	7426	0.979701	180342253
SRR15556440	PRJNA731148	AMPLICON	SAMN20876483	SRX11854588	SARS-CoV-2/Human/USA/TX-CDC-ASC210239188/2021	Illumina NovaSeq 6000	PAIRED	RT-PCR	VIRAL RNA	Severe acute respiratory syndrome coronavirus 2	Homo sapiens	ILLUMINA	2021-08-01	United States	North America	48	7241.35	7934	0.995753	216537992
SRR15556441	PRJNA731148	AMPLICON	SAMN20878539	SRX11854587	SARS-CoV-2/Human/USA/GA-CDC-ASC210239187/2021	Illumina NovaSeq 6000	PAIRED	RT-PCR	VIRAL RNA	Severe acute respiratory syndrome coronavirus 2	Homo sapiens	ILLUMINA	2021-08-03	United States	North America	50	7417.96	7955	0.995184	221819310
SRR15556442	PRJNA731148	AMPLICON	SAMN20879391	SRX11854586	SARS-CoV-2/Human/USA/FL-CDC-ASC210239186/2021	Illumina NovaSeq 6000	PAIRED	RT-PCR	VIRAL RNA	Severe acute respiratory syndrome coronavirus 2	Homo sapiens	ILLUMINA	2021-08-03	United States	North America	47	2259.23	1810	0.968197	67557694
SRR15556446	PRJNA731148	AMPLICON	SAMN20876487	SRX11854582	SARS-CoV-2/Human/USA/TX-CDC-ASC210239182/2021	Illumina NovaSeq 6000	PAIRED	RT-PCR	VIRAL RNA	Severe acute respiratory syndrome coronavirus 2	Homo sapiens	ILLUMINA	2021-08-03	United States	North America	66	5864.65	7612	0.96706	175370507
SRR15556447	PRJNA731148	AMPLICON	SAMN20876488	SRX11854581	SARS-CoV-2/Human/USA/TX-CDC-ASC210239181/2021	Illumina NovaSeq 6000	PAIRED	RT-PCR	VIRAL RNA	Severe acute respiratory syndrome coronavirus 2	Homo sapiens	ILLUMINA	2021-08-03	United States	North America	74	4882.89	5879	0.947664	146013118
SRR15556449	PRJNA731148	AMPLICON	SAMN20879658	SRX11854579	SARS-CoV-2/Human/USA/FL-CDC-ASC210211143/2021	Illumina NovaSeq 6000	PAIRED	RT-PCR	VIRAL RNA	Severe acute respiratory syndrome coronavirus 2	Homo sapiens	ILLUMINA	2021-08-02	United States	North America	49	7599.96	7957	0.99184	227261457
SRR15556452	PRJNA731148	AMPLICON	SAMN20879659	SRX11854576	SARS-CoV-2/Human/USA/FL-CDC-ASC210211140/2021	Illumina NovaSeq 6000	PAIRED	RT-PCR	VIRAL RNA	Severe acute respiratory syndrome coronavirus 2	Homo sapiens	ILLUMINA	2021-08-02	United States	North America	46	7438.32	7934	0.997358	222428037
SRR15556453	PRJNA731148	AMPLICON	SAMN20877341	SRX11854575	SARS-CoV-2/Human/USA/NY-CDC-ASC210211139/2021	Illumina NovaSeq 6000	PAIRED	RT-PCR	VIRAL RNA	Severe acute respiratory syndrome coronavirus 2	Homo sapiens	ILLUMINA	2021-08-02	United States	North America	47	7404.98	7947	0.996556	221431244
SRR15556455	PRJNA731148	AMPLICON	SAMN20879660	SRX11854573	SARS-CoV-2/Human/USA/FL-CDC-ASC210211137/2021	Illumina NovaSeq 6000	PAIRED	RT-PCR	VIRAL RNA	Severe acute respiratory syndrome coronavirus 2	Homo sapiens	ILLUMINA	2021-08-02	United States	North America	56	6413.19	7754	0.978564	191773483
SRR15556456	PRJNA731148	AMPLICON	SAMN20879661	SRX11854572	SARS-CoV-2/Human/USA/FL-CDC-ASC210211136/2021	Illumina NovaSeq 6000	PAIRED	RT-PCR	VIRAL RNA	Severe acute respiratory syndrome coronavirus 2	Homo sapiens	ILLUMINA	2021-08-02	United States	North America	50	5397.19	6722	0.967863	161392180
SRR15556458	PRJNA731148	AMPLICON	SAMN20879663	SRX11854570	SARS-CoV-2/Human/USA/FL-CDC-ASC210211134/2021	Illumina NovaSeq 6000	PAIRED	RT-PCR	VIRAL RNA	Severe acute respiratory syndrome coronavirus 2	Homo sapiens	ILLUMINA	2021-08-02	United States	North America	67	5031.82	6187	0.943016	150466375
SRR15556461	PRJNA731148	AMPLICON	SAMN20878568	SRX11854567	SARS-CoV-2/Human/USA/GA-CDC-ASC210211131/2021	Illumina NovaSeq 6000	PAIRED	RT-PCR	VIRAL RNA	Severe acute respiratory syndrome coronavirus 2	Homo sapiens	ILLUMINA	2021-08-02	United States	North America	48	7486.05	7948	0.997458	223855420
SRR15556463	PRJNA731148	AMPLICON	SAMN20878075	SRX11854565	SARS-CoV-2/Human/USA/MA-CDC-ASC210211129/2021	Illumina NovaSeq 6000	PAIRED	RT-PCR	VIRAL RNA	Severe acute respiratory syndrome coronavirus 2	Homo sapiens	ILLUMINA	2021-08-02	United States	North America	50	7374.21	7915	0.996957	220511078
SRR15556465	PRJNA731148	AMPLICON	SAMN20877054	SRX11854563	SARS-CoV-2/Human/USA/TN-CDC-ASC210211127/2021	Illumina NovaSeq 6000	PAIRED	RT-PCR	VIRAL RNA	Severe acute respiratory syndrome coronavirus 2	Homo sapiens	ILLUMINA	2021-08-02	United States	North America	64	6740.2	7567	0.987225	201552170
SRR15556468	PRJNA731148	AMPLICON	SAMN20876669	SRX11854560	SARS-CoV-2/Human/USA/TX-CDC-ASC210211124/2021	Illumina NovaSeq 6000	PAIRED	RT-PCR	VIRAL RNA	Severe acute respiratory syndrome coronavirus 2	Homo sapiens	ILLUMINA	2021-08-02	United States	North America	54	5975.47	7431	0.980403	178684389
SRR15556469	PRJNA731148	AMPLICON	SAMN20876670	SRX11854559	SARS-CoV-2/Human/USA/TX-CDC-ASC210211123/2021	Illumina NovaSeq 6000	PAIRED	RT-PCR	VIRAL RNA	Severe acute respiratory syndrome coronavirus 2	Homo sapiens	ILLUMINA	2021-08-02	United States	North America	51	6389.34	7822	0.980938	191060395
SRR15556470	PRJNA731148	AMPLICON	SAMN20876671	SRX11854558	SARS-CoV-2/Human/USA/TX-CDC-ASC210211121/2021	Illumina NovaSeq 6000	PAIRED	RT-PCR	VIRAL RNA	Severe acute respiratory syndrome coronavirus 2	Homo sapiens	ILLUMINA	2021-08-03	United States	North America	51	7562.28	7946	0.997425	226134957
SRR15556472	PRJNA731148	AMPLICON	SAMN20876672	SRX11854556	SARS-CoV-2/Human/USA/TX-CDC-ASC210211118/2021	Illumina NovaSeq 6000	PAIRED	RT-PCR	VIRAL RNA	Severe acute respiratory syndrome coronavirus 2	Homo sapiens	ILLUMINA	2021-08-02	United States	North America	80	3412.22	2424	0.863392	102035559
SRR15556473	PRJNA731148	AMPLICON	SAMN20879667	SRX11854555	SARS-CoV-2/Human/USA/FL-CDC-ASC210211117/2021	Illumina NovaSeq 6000	PAIRED	RT-PCR	VIRAL RNA	Severe acute respiratory syndrome coronavirus 2	Homo sapiens	ILLUMINA	2021-08-03	United States	North America	53	3915.13	3670	0.984249	117074033
SRR15556474	PRJNA731148	AMPLICON	SAMN20880776	SRX11854554	SARS-CoV-2/Human/USA/CA-CDC-ASC210211116/2021	Illumina NovaSeq 6000	PAIRED	RT-PCR	VIRAL RNA	Severe acute respiratory syndrome coronavirus 2	Homo sapiens	ILLUMINA	2021-08-03	United States	North America	50	6471.13	7814	0.983112	193506319
SRR15556475	PRJNA731148	AMPLICON	SAMN20880777	SRX11854553	SARS-CoV-2/Human/USA/CA-CDC-ASC210211114/2021	Illumina NovaSeq 6000	PAIRED	RT-PCR	VIRAL RNA	Severe acute respiratory syndrome coronavirus 2	Homo sapiens	ILLUMINA	2021-08-03	United States	North America	47	7193.78	7874	0.985854	215115504
SRR15556476	PRJNA731148	AMPLICON	SAMN20880778	SRX11854552	SARS-CoV-2/Human/USA/CA-CDC-ASC210211113/2021	Illumina NovaSeq 6000	PAIRED	RT-PCR	VIRAL RNA	Severe acute respiratory syndrome coronavirus 2	Homo sapiens	ILLUMINA	2021-08-03	United States	North America	54	6467.02	7741	0.979734	193383389
SRR15556480	PRJNA731148	AMPLICON	SAMN20878402	SRX11854548	SARS-CoV-2/Human/USA/GA-CDC-ASC210274919/2021	Illumina NovaSeq 6000	PAIRED	RT-PCR	VIRAL RNA	Severe acute respiratory syndrome coronavirus 2	Homo sapiens	ILLUMINA	2021-08-04	United States	North America	52	7619.2	7975	0.997358	227836887
SRR15556482	PRJNA731148	AMPLICON	SAMN20878623	SRX11854546	SARS-CoV-2/Human/USA/FL-CDC-ASC210274883/2021	Illumina NovaSeq 6000	PAIRED	RT-PCR	VIRAL RNA	Severe acute respiratory syndrome coronavirus 2	Homo sapiens	ILLUMINA	2021-08-04	United States	North America	50	6941.51	7919	0.985821	207571934
SRR15556484	PRJNA731148	AMPLICON	SAMN20878625	SRX11854544	SARS-CoV-2/Human/USA/FL-CDC-ASC210274880/2021	Illumina NovaSeq 6000	PAIRED	RT-PCR	VIRAL RNA	Severe acute respiratory syndrome coronavirus 2	Homo sapiens	ILLUMINA	2021-08-04	United States	North America	41	153.633	1	0.155068	4594093
SRR15556485	PRJNA731148	AMPLICON	SAMN20878626	SRX11854543	SARS-CoV-2/Human/USA/FL-CDC-ASC210274879/2021	Illumina NovaSeq 6000	PAIRED	RT-PCR	VIRAL RNA	Severe acute respiratory syndrome coronavirus 2	Homo sapiens	ILLUMINA	2021-08-04	United States	North America	62	4908.48	6195	0.931478	146778156
SRR15556487	PRJNA731148	AMPLICON	SAMN20877161	SRX11854541	SARS-CoV-2/Human/USA/PA-CDC-ASC210274799/2021	Illumina NovaSeq 6000	PAIRED	RT-PCR	VIRAL RNA	Severe acute respiratory syndrome coronavirus 2	Homo sapiens	ILLUMINA	2021-08-04	United States	North America	51	7601.06	7974	0.990971	227294562
SRR15556488	PRJNA731148	AMPLICON	SAMN20879839	SRX11854540	SARS-CoV-2/Human/USA/CA-CDC-ASC210274796/2021	Illumina NovaSeq 6000	PAIRED	RT-PCR	VIRAL RNA	Severe acute respiratory syndrome coronavirus 2	Homo sapiens	ILLUMINA	2021-08-04	United States	North America	51	7681.27	7972	0.998562	229692967
SRR15556490	PRJNA731148	AMPLICON	SAMN20879841	SRX11854538	SARS-CoV-2/Human/USA/CA-CDC-ASC210274794/2021	Illumina NovaSeq 6000	PAIRED	RT-PCR	VIRAL RNA	Severe acute respiratory syndrome coronavirus 2	Homo sapiens	ILLUMINA	2021-08-04	United States	North America	52	7478.56	7971	0.995385	223631318
SRR15556491	PRJNA731148	AMPLICON	SAMN20879842	SRX11854537	SARS-CoV-2/Human/USA/CA-CDC-ASC210274793/2021	Illumina NovaSeq 6000	PAIRED	RT-PCR	VIRAL RNA	Severe acute respiratory syndrome coronavirus 2	Homo sapiens	ILLUMINA	2021-08-04	United States	North America	53	7114.86	7955	0.988128	212755649
SRR15556493	PRJNA731148	AMPLICON	SAMN20879844	SRX11854535	SARS-CoV-2/Human/USA/CA-CDC-ASC210274791/2021	Illumina NovaSeq 6000	PAIRED	RT-PCR	VIRAL RNA	Severe acute respiratory syndrome coronavirus 2	Homo sapiens	ILLUMINA	2021-08-04	United States	North America	52	6845.91	7899	0.986523	204713333
SRR15556495	PRJNA731148	AMPLICON	SAMN20879846	SRX11854533	SARS-CoV-2/Human/USA/CA-CDC-ASC210274788/2021	Illumina NovaSeq 6000	PAIRED	RT-PCR	VIRAL RNA	Severe acute respiratory syndrome coronavirus 2	Homo sapiens	ILLUMINA	2021-08-04	United States	North America	48	7336.9	7966	0.990804	219395436
SRR15556496	PRJNA731148	AMPLICON	SAMN20879773	SRX11854532	SARS-CoV-2/Human/USA/CO-CDC-ASC210274787/2021	Illumina NovaSeq 6000	PAIRED	RT-PCR	VIRAL RNA	Severe acute respiratory syndrome coronavirus 2	Homo sapiens	ILLUMINA	2021-08-04	United States	North America	51	6864.69	7939	0.986724	205274786
SRR15556497	PRJNA731148	AMPLICON	SAMN20878628	SRX11854531	SARS-CoV-2/Human/USA/FL-CDC-ASC210274786/2021	Illumina NovaSeq 6000	PAIRED	RT-PCR	VIRAL RNA	Severe acute respiratory syndrome coronavirus 2	Homo sapiens	ILLUMINA	2021-08-04	United States	North America	98	4509.22	5034	0.925258	134839223
SRR15556498	PRJNA731148	AMPLICON	SAMN20878629	SRX11854530	SARS-CoV-2/Human/USA/FL-CDC-ASC210274785/2021	Illumina NovaSeq 6000	PAIRED	RT-PCR	VIRAL RNA	Severe acute respiratory syndrome coronavirus 2	Homo sapiens	ILLUMINA	2021-08-04	United States	North America	57	6349.68	7910	0.98659	189874562
SRR15556499	PRJNA731148	AMPLICON	SAMN20879847	SRX11854529	SARS-CoV-2/Human/USA/CA-CDC-ASC210274784/2021	Illumina NovaSeq 6000	PAIRED	RT-PCR	VIRAL RNA	Severe acute respiratory syndrome coronavirus 2	Homo sapiens	ILLUMINA	2021-08-04	United States	North America	51	1053.01	795	0.954988	31488083
SRR15556500	PRJNA731148	AMPLICON	SAMN20879848	SRX11854528	SARS-CoV-2/Human/USA/CA-CDC-ASC210274783/2021	Illumina NovaSeq 6000	PAIRED	RT-PCR	VIRAL RNA	Severe acute respiratory syndrome coronavirus 2	Homo sapiens	ILLUMINA	2021-08-04	United States	North America	59	2964.37	1919	0.923988	88643602
SRR15556501	PRJNA731148	AMPLICON	SAMN20879849	SRX11854527	SARS-CoV-2/Human/USA/CA-CDC-ASC210274782/2021	Illumina NovaSeq 6000	PAIRED	RT-PCR	VIRAL RNA	Severe acute respiratory syndrome coronavirus 2	Homo sapiens	ILLUMINA	2021-08-04	United States	North America	49	5062.16	5320	0.996455	151373867
SRR15556502	PRJNA731148	AMPLICON	SAMN20879850	SRX11854526	SARS-CoV-2/Human/USA/CA-CDC-ASC210274781/2021	Illumina NovaSeq 6000	PAIRED	RT-PCR	VIRAL RNA	Severe acute respiratory syndrome coronavirus 2	Homo sapiens	ILLUMINA	2021-08-04	United States	North America	47	7600.75	7972	0.997057	227285300
SRR15556503	PRJNA731148	AMPLICON	SAMN20879851	SRX11854525	SARS-CoV-2/Human/USA/CA-CDC-ASC210274780/2021	Illumina NovaSeq 6000	PAIRED	RT-PCR	VIRAL RNA	Severe acute respiratory syndrome coronavirus 2	Homo sapiens	ILLUMINA	2021-08-03	United States	North America	59	6995.66	7957	0.985787	209191222
SRR15556506	PRJNA731148	AMPLICON	SAMN20879854	SRX11854522	SARS-CoV-2/Human/USA/CA-CDC-ASC210274776/2021	Illumina NovaSeq 6000	PAIRED	RT-PCR	VIRAL RNA	Severe acute respiratory syndrome coronavirus 2	Homo sapiens	ILLUMINA	2021-08-04	United States	North America	54	7675.88	7973	0.997525	229531770
SRR15556510	PRJNA731148	AMPLICON	SAMN20878630	SRX11854518	SARS-CoV-2/Human/USA/FL-CDC-ASC210274770/2021	Illumina NovaSeq 6000	PAIRED	RT-PCR	VIRAL RNA	Severe acute respiratory syndrome coronavirus 2	Homo sapiens	ILLUMINA	2021-08-04	United States	North America	46	7542.24	7965	0.997492	225535515
SRR15556511	PRJNA731148	AMPLICON	SAMN20878631	SRX11854517	SARS-CoV-2/Human/USA/FL-CDC-ASC210274769/2021	Illumina NovaSeq 6000	PAIRED	RT-PCR	VIRAL RNA	Severe acute respiratory syndrome coronavirus 2	Homo sapiens	ILLUMINA	2021-08-04	United States	North America	85	2093.55	799	0.784202	62603501
SRR15556512	PRJNA731148	AMPLICON	SAMN20878285	SRX11854516	SARS-CoV-2/Human/USA/IL-CDC-ASC210273614/2021	Illumina NovaSeq 6000	PAIRED	RT-PCR	VIRAL RNA	Severe acute respiratory syndrome coronavirus 2	Homo sapiens	ILLUMINA	2021-08-04	United States	North America	77	4134	3924	0.934789	123619114
SRR15556513	PRJNA731148	AMPLICON	SAMN20877390	SRX11854515	SARS-CoV-2/Human/USA/NJ-CDC-ASC210273613/2021	Illumina NovaSeq 6000	PAIRED	RT-PCR	VIRAL RNA	Severe acute respiratory syndrome coronavirus 2	Homo sapiens	ILLUMINA	2021-08-04	United States	North America	47	6694.09	7754	0.990034	200173438
SRR15556514	PRJNA731148	AMPLICON	SAMN20877460	SRX11854514	SARS-CoV-2/Human/USA/NC-CDC-ASC210273612/2021	Illumina NovaSeq 6000	PAIRED	RT-PCR	VIRAL RNA	Severe acute respiratory syndrome coronavirus 2	Homo sapiens	ILLUMINA	2021-08-04	United States	North America	58	5251.34	6535	0.95375	157030739
SRR15556515	PRJNA731148	AMPLICON	SAMN20876170	SRX11854513	SARS-CoV-2/Human/USA/TX-CDC-ASC210273610/2021	Illumina NovaSeq 6000	PAIRED	RT-PCR	VIRAL RNA	Severe acute respiratory syndrome coronavirus 2	Homo sapiens	ILLUMINA	2021-08-04	United States	North America	58	6943.57	7882	0.974651	207633563
SRR15556516	PRJNA731148	AMPLICON	SAMN20876171	SRX11854512	SARS-CoV-2/Human/USA/TX-CDC-ASC210273609/2021	Illumina NovaSeq 6000	PAIRED	RT-PCR	VIRAL RNA	Severe acute respiratory syndrome coronavirus 2	Homo sapiens	ILLUMINA	2021-08-04	United States	North America	50	7558.98	7943	0.998562	226036257
SRR15556517	PRJNA731148	AMPLICON	SAMN20878286	SRX11854511	SARS-CoV-2/Human/USA/IL-CDC-ASC210273607/2021	Illumina NovaSeq 6000	PAIRED	RT-PCR	VIRAL RNA	Severe acute respiratory syndrome coronavirus 2	Homo sapiens	ILLUMINA	2021-08-04	United States	North America	52	6057.82	7093	0.97736	181147053
SRR15556520	PRJNA731148	AMPLICON	SAMN20879949	SRX11854508	SARS-CoV-2/Human/USA/CA-CDC-ASC210273604/2021	Illumina NovaSeq 6000	PAIRED	RT-PCR	VIRAL RNA	Severe acute respiratory syndrome coronavirus 2	Homo sapiens	ILLUMINA	2021-08-04	United States	North America	57	6227.59	7327	0.987493	186223492
SRR15556522	PRJNA731148	AMPLICON	SAMN20878200	SRX11854506	SARS-CoV-2/Human/USA/KY-CDC-ASC210273511/2021	Illumina NovaSeq 6000	PAIRED	RT-PCR	VIRAL RNA	Severe acute respiratory syndrome coronavirus 2	Homo sapiens	ILLUMINA	2021-08-04	United States	North America	55	5280.79	6016	0.969735	157911574
SRR15556524	PRJNA731148	AMPLICON	SAMN20877461	SRX11854504	SARS-CoV-2/Human/USA/NC-CDC-ASC210273508/2021	Illumina NovaSeq 6000	PAIRED	RT-PCR	VIRAL RNA	Severe acute respiratory syndrome coronavirus 2	Homo sapiens	ILLUMINA	2021-08-04	United States	North America	51	2360.38	1283	0.914557	70582375
SRR15556525	PRJNA731148	AMPLICON	SAMN20880831	SRX11854503	SARS-CoV-2/Human/USA/AZ-CDC-ASC210273507/2021	Illumina NovaSeq 6000	PAIRED	RT-PCR	VIRAL RNA	Severe acute respiratory syndrome coronavirus 2	Homo sapiens	ILLUMINA	2021-08-04	United States	North America	57	4590.48	5542	0.893288	137269208
SRR15556527	PRJNA731148	AMPLICON	SAMN20876172	SRX11854501	SARS-CoV-2/Human/USA/TX-CDC-ASC210273505/2021	Illumina NovaSeq 6000	PAIRED	RT-PCR	VIRAL RNA	Severe acute respiratory syndrome coronavirus 2	Homo sapiens	ILLUMINA	2021-08-04	United States	North America	52	1010.51	792	0.958399	30217420
SRR15556528	PRJNA731148	AMPLICON	SAMN20877143	SRX11854500	SARS-CoV-2/Human/USA/PR-CDC-ASC210273504/2021	Illumina NovaSeq 6000	PAIRED	RT-PCR	VIRAL RNA	Severe acute respiratory syndrome coronavirus 2	Homo sapiens	ILLUMINA	2021-08-04	United States	North America	17	13.5812	0	0.0238438	406119
SRR15556529	PRJNA731148	AMPLICON	SAMN20878703	SRX11854499	SARS-CoV-2/Human/USA/FL-CDC-ASC210273503/2021	Illumina NovaSeq 6000	PAIRED	RT-PCR	VIRAL RNA	Severe acute respiratory syndrome coronavirus 2	Homo sapiens	ILLUMINA	2021-08-04	United States	North America	57	6898.07	7629	0.987359	206273104
SRR15556531	PRJNA731148	AMPLICON	SAMN20878704	SRX11854497	SARS-CoV-2/Human/USA/FL-CDC-ASC210273501/2021	Illumina NovaSeq 6000	PAIRED	RT-PCR	VIRAL RNA	Severe acute respiratory syndrome coronavirus 2	Homo sapiens	ILLUMINA	2021-08-04	United States	North America	54	1488.45	1240	0.977026	44508982
SRR15556532	PRJNA731148	AMPLICON	SAMN20878441	SRX11854496	SARS-CoV-2/Human/USA/GA-CDC-ASC210273498/2021	Illumina NovaSeq 6000	PAIRED	RT-PCR	VIRAL RNA	Severe acute respiratory syndrome coronavirus 2	Homo sapiens	ILLUMINA	2021-08-04	United States	North America	46	5479.88	6338	0.987827	163864794
SRR15556533	PRJNA731148	AMPLICON	SAMN20879952	SRX11854495	SARS-CoV-2/Human/USA/CA-CDC-ASC210273496/2021	Illumina NovaSeq 6000	PAIRED	RT-PCR	VIRAL RNA	Severe acute respiratory syndrome coronavirus 2	Homo sapiens	ILLUMINA	2021-08-05	United States	North America	55	5383.62	6146	0.967227	160986507
SRR15556534	PRJNA731148	AMPLICON	SAMN20879953	SRX11854494	SARS-CoV-2/Human/USA/CA-CDC-ASC210273495/2021	Illumina NovaSeq 6000	PAIRED	RT-PCR	VIRAL RNA	Severe acute respiratory syndrome coronavirus 2	Homo sapiens	ILLUMINA	2021-08-05	United States	North America	54	7567.12	7971	0.992743	226279571
SRR15556535	PRJNA731148	AMPLICON	SAMN20876173	SRX11854493	SARS-CoV-2/Human/USA/TX-CDC-ASC210273494/2021	Illumina NovaSeq 6000	PAIRED	RT-PCR	VIRAL RNA	Severe acute respiratory syndrome coronavirus 2	Homo sapiens	ILLUMINA	2021-08-05	United States	North America	73	4898.07	5804	0.947296	146466915
SRR15556537	PRJNA731148	AMPLICON	SAMN20878287	SRX11854491	SARS-CoV-2/Human/USA/IL-CDC-ASC210273492/2021	Illumina NovaSeq 6000	PAIRED	RT-PCR	VIRAL RNA	Severe acute respiratory syndrome coronavirus 2	Homo sapiens	ILLUMINA	2021-08-05	United States	North America	49	7200.21	7961	0.995619	215307783
SRR15556538	PRJNA731148	AMPLICON	SAMN20879954	SRX11854490	SARS-CoV-2/Human/USA/CA-CDC-ASC210273491/2021	Illumina NovaSeq 6000	PAIRED	RT-PCR	VIRAL RNA	Severe acute respiratory syndrome coronavirus 2	Homo sapiens	ILLUMINA	2021-08-05	United States	North America	62	4338.79	4496	0.920878	129742761
SRR15556539	PRJNA731148	AMPLICON	SAMN20878288	SRX11854489	SARS-CoV-2/Human/USA/IL-CDC-ASC210273490/2021	Illumina NovaSeq 6000	PAIRED	RT-PCR	VIRAL RNA	Severe acute respiratory syndrome coronavirus 2	Homo sapiens	ILLUMINA	2021-08-05	United States	North America	67	5140.9	6367	0.954887	153728454
SRR15556540	PRJNA731148	AMPLICON	SAMN20878705	SRX11854488	SARS-CoV-2/Human/USA/FL-CDC-ASC210273489/2021	Illumina NovaSeq 6000	PAIRED	RT-PCR	VIRAL RNA	Severe acute respiratory syndrome coronavirus 2	Homo sapiens	ILLUMINA	2021-08-05	United States	North America	56	6711.37	7940	0.986088	200690160
SRR15556541	PRJNA731148	AMPLICON	SAMN20878706	SRX11854487	SARS-CoV-2/Human/USA/FL-CDC-ASC210273488/2021	Illumina NovaSeq 6000	PAIRED	RT-PCR	VIRAL RNA	Severe acute respiratory syndrome coronavirus 2	Homo sapiens	ILLUMINA	2021-08-05	United States	North America	54	6351.5	7383	0.997291	189928930
SRR15556542	PRJNA731148	AMPLICON	SAMN20877314	SRX11854486	SARS-CoV-2/Human/USA/NY-CDC-ASC210273486/2021	Illumina NovaSeq 6000	PAIRED	RT-PCR	VIRAL RNA	Severe acute respiratory syndrome coronavirus 2	Homo sapiens	ILLUMINA	2021-08-05	United States	North America	54	7421.68	7959	0.994449	221930480
SRR15556543	PRJNA731148	AMPLICON	SAMN20879955	SRX11854485	SARS-CoV-2/Human/USA/CA-CDC-ASC210273485/2021	Illumina NovaSeq 6000	PAIRED	RT-PCR	VIRAL RNA	Severe acute respiratory syndrome coronavirus 2	Homo sapiens	ILLUMINA	2021-08-05	United States	North America	57	7567.26	7977	0.991807	226283866
SRR15556546	PRJNA731148	AMPLICON	SAMN20880920	SRX11854482	SARS-CoV-2/Human/USA/AL-CDC-ASC210273192/2021	Illumina NovaSeq 6000	PAIRED	RT-PCR	VIRAL RNA	Severe acute respiratory syndrome coronavirus 2	Homo sapiens	ILLUMINA	2021-08-04	United States	North America	53	7656.84	7975	0.997425	228962483
SRR15556547	PRJNA731148	AMPLICON	SAMN20877391	SRX11854481	SARS-CoV-2/Human/USA/NJ-CDC-ASC210273191/2021	Illumina NovaSeq 6000	PAIRED	RT-PCR	VIRAL RNA	Severe acute respiratory syndrome coronavirus 2	Homo sapiens	ILLUMINA	2021-08-04	United States	North America	52	2709.55	1964	0.966726	81023535
SRR15556548	PRJNA731148	AMPLICON	SAMN20880921	SRX11854480	SARS-CoV-2/Human/USA/AL-CDC-ASC210273189/2021	Illumina NovaSeq 6000	PAIRED	RT-PCR	VIRAL RNA	Severe acute respiratory syndrome coronavirus 2	Homo sapiens	ILLUMINA	2021-08-04	United States	North America	57	7524.43	7966	0.99679	225003075
SRR15556550	PRJNA731148	AMPLICON	SAMN20880189	SRX11854478	SARS-CoV-2/Human/USA/CA-CDC-ASC210273182/2021	Illumina NovaSeq 6000	PAIRED	RT-PCR	VIRAL RNA	Severe acute respiratory syndrome coronavirus 2	Homo sapiens	ILLUMINA	2021-08-04	United States	North America	82	3199.46	2219	0.879745	95673514
SRR15556551	PRJNA731148	AMPLICON	SAMN20880190	SRX11854477	SARS-CoV-2/Human/USA/CA-CDC-ASC210273180/2021	Illumina NovaSeq 6000	PAIRED	RT-PCR	VIRAL RNA	Severe acute respiratory syndrome coronavirus 2	Homo sapiens	ILLUMINA	2021-08-04	United States	North America	47	7029.14	7960	0.993947	210192286
SRR15556553	PRJNA731148	AMPLICON	SAMN20880192	SRX11854475	SARS-CoV-2/Human/USA/CA-CDC-ASC210273176/2021	Illumina NovaSeq 6000	PAIRED	RT-PCR	VIRAL RNA	Severe acute respiratory syndrome coronavirus 2	Homo sapiens	ILLUMINA	2021-08-03	United States	North America	72	2927.83	1365	0.835	87550837
SRR15556556	PRJNA731148	AMPLICON	SAMN20877624	SRX11854472	SARS-CoV-2/Human/USA/MO-CDC-ASC210273169/2021	Illumina NovaSeq 6000	PAIRED	RT-PCR	VIRAL RNA	Severe acute respiratory syndrome coronavirus 2	Homo sapiens	ILLUMINA	2021-08-04	United States	North America	93	3913.14	3472	0.893188	117014676
SRR15556557	PRJNA731148	AMPLICON	SAMN20876214	SRX11854471	SARS-CoV-2/Human/USA/TX-CDC-ASC210273168/2021	Illumina NovaSeq 6000	PAIRED	RT-PCR	VIRAL RNA	Severe acute respiratory syndrome coronavirus 2	Homo sapiens	ILLUMINA	2021-08-04	United States	North America	53	5875.61	7467	0.962278	175698490
SRR15556558	PRJNA731148	AMPLICON	SAMN20876215	SRX11854470	SARS-CoV-2/Human/USA/TX-CDC-ASC210273167/2021	Illumina NovaSeq 6000	PAIRED	RT-PCR	VIRAL RNA	Severe acute respiratory syndrome coronavirus 2	Homo sapiens	ILLUMINA	2021-08-04	United States	North America	85	592.047	91	0.486406	17703970
SRR15556561	PRJNA731148	AMPLICON	SAMN20880195	SRX11854467	SARS-CoV-2/Human/USA/CA-CDC-ASC210273000/2021	Illumina NovaSeq 6000	PAIRED	RT-PCR	VIRAL RNA	Severe acute respiratory syndrome coronavirus 2	Homo sapiens	ILLUMINA	2021-08-03	United States	North America	51	7696.98	7978	0.998495	230162933
SRR15556562	PRJNA731148	AMPLICON	SAMN20878446	SRX11854466	SARS-CoV-2/Human/USA/GA-CDC-ASC210272999/2021	Illumina NovaSeq 6000	PAIRED	RT-PCR	VIRAL RNA	Severe acute respiratory syndrome coronavirus 2	Homo sapiens	ILLUMINA	2021-08-04	United States	North America	77	3122.56	1628	0.845902	93374058
SRR15556563	PRJNA731148	AMPLICON	SAMN20880196	SRX11854465	SARS-CoV-2/Human/USA/CA-CDC-ASC210272998/2021	Illumina NovaSeq 6000	PAIRED	RT-PCR	VIRAL RNA	Severe acute respiratory syndrome coronavirus 2	Homo sapiens	ILLUMINA	2021-08-04	United States	North America	51	7514.2	7968	0.997525	224697030
SRR15556564	PRJNA731148	AMPLICON	SAMN20880197	SRX11854464	SARS-CoV-2/Human/USA/CA-CDC-ASC210272997/2021	Illumina NovaSeq 6000	PAIRED	RT-PCR	VIRAL RNA	Severe acute respiratory syndrome coronavirus 2	Homo sapiens	ILLUMINA	2021-08-03	United States	North America	96	898.184	214	0.629101	26858406
SRR15556565	PRJNA731148	AMPLICON	SAMN20878447	SRX11854463	SARS-CoV-2/Human/USA/GA-CDC-ASC210272996/2021	Illumina NovaSeq 6000	PAIRED	RT-PCR	VIRAL RNA	Severe acute respiratory syndrome coronavirus 2	Homo sapiens	ILLUMINA	2021-08-04	United States	North America	48	7274.28	7951	0.996823	217522700
SRR15556567	PRJNA731148	AMPLICON	SAMN20877198	SRX11854461	SARS-CoV-2/Human/USA/OR-CDC-ASC210272994/2021	Illumina NovaSeq 6000	PAIRED	RT-PCR	VIRAL RNA	Severe acute respiratory syndrome coronavirus 2	Homo sapiens	ILLUMINA	2021-08-04	United States	North America	48	7694.18	7976	0.998729	230078975
SRR15556568	PRJNA731148	AMPLICON	SAMN20880885	SRX11854460	SARS-CoV-2/Human/USA/AR-CDC-ASC210272993/2021	Illumina NovaSeq 6000	PAIRED	RT-PCR	VIRAL RNA	Severe acute respiratory syndrome coronavirus 2	Homo sapiens	ILLUMINA	2021-08-04	United States	North America	63	5960.43	7677	0.966692	178234675
SRR15556570	PRJNA731148	AMPLICON	SAMN20878737	SRX11854458	SARS-CoV-2/Human/USA/FL-CDC-ASC210272991/2021	Illumina NovaSeq 6000	PAIRED	RT-PCR	VIRAL RNA	Severe acute respiratory syndrome coronavirus 2	Homo sapiens	ILLUMINA	2021-08-04	United States	North America	48	7026.59	7960	0.996221	210116190
SRR15556571	PRJNA731148	AMPLICON	SAMN20879778	SRX11854457	SARS-CoV-2/Human/USA/CO-CDC-ASC210272990/2021	Illumina NovaSeq 6000	PAIRED	RT-PCR	VIRAL RNA	Severe acute respiratory syndrome coronavirus 2	Homo sapiens	ILLUMINA	2021-08-04	United States	North America	52	6854.88	7826	0.985888	204981510
SRR15556573	PRJNA731148	AMPLICON	SAMN20879779	SRX11854455	SARS-CoV-2/Human/USA/CO-CDC-ASC210272988/2021	Illumina NovaSeq 6000	PAIRED	RT-PCR	VIRAL RNA	Severe acute respiratory syndrome coronavirus 2	Homo sapiens	ILLUMINA	2021-08-04	United States	North America	49	7375.05	7967	0.998395	220536130
SRR15556574	PRJNA731148	AMPLICON	SAMN20880199	SRX11854454	SARS-CoV-2/Human/USA/CA-CDC-ASC210272987/2021	Illumina NovaSeq 6000	PAIRED	RT-PCR	VIRAL RNA	Severe acute respiratory syndrome coronavirus 2	Homo sapiens	ILLUMINA	2021-08-04	United States	North America	51	5370.37	6629	0.947229	160590232
SRR15556575	PRJNA731148	AMPLICON	SAMN20878019	SRX11854453	SARS-CoV-2/Human/USA/MA-CDC-ASC210272986/2021	Illumina NovaSeq 6000	PAIRED	RT-PCR	VIRAL RNA	Severe acute respiratory syndrome coronavirus 2	Homo sapiens	ILLUMINA	2021-08-04	United States	North America	54	6156.74	7763	0.984951	184104990
SRR15556577	PRJNA731148	AMPLICON	SAMN20878900	SRX11854451	SARS-CoV-2/Human/USA/FL-CDC-ASC210271401/2021	Illumina NovaSeq 6000	PAIRED	RT-PCR	VIRAL RNA	Severe acute respiratory syndrome coronavirus 2	Homo sapiens	ILLUMINA	2021-08-04	United States	North America	58	5363.22	6241	0.974484	160376371
SRR15556579	PRJNA731148	AMPLICON	SAMN20876313	SRX11854449	SARS-CoV-2/Human/USA/TX-CDC-ASC210271399/2021	Illumina NovaSeq 6000	PAIRED	RT-PCR	VIRAL RNA	Severe acute respiratory syndrome coronavirus 2	Homo sapiens	ILLUMINA	2021-08-04	United States	North America	92	4541.55	5346	0.927532	135805861
SRR15556580	PRJNA731148	AMPLICON	SAMN20876314	SRX11854448	SARS-CoV-2/Human/USA/TX-CDC-ASC210271397/2021	Illumina NovaSeq 6000	PAIRED	RT-PCR	VIRAL RNA	Severe acute respiratory syndrome coronavirus 2	Homo sapiens	ILLUMINA	2021-08-04	United States	North America	80	353.911	110	0.515132	10582997
SRR15556582	PRJNA731148	AMPLICON	SAMN20878103	SRX11854446	SARS-CoV-2/Human/USA/LA-CDC-ASC210271395/2021	Illumina NovaSeq 6000	PAIRED	RT-PCR	VIRAL RNA	Severe acute respiratory syndrome coronavirus 2	Homo sapiens	ILLUMINA	2021-08-04	United States	North America	51	6864.97	7848	0.988128	205283184
SRR15556583	PRJNA731148	AMPLICON	SAMN20877487	SRX11854445	SARS-CoV-2/Human/USA/NC-CDC-ASC210271394/2021	Illumina NovaSeq 6000	PAIRED	RT-PCR	VIRAL RNA	Severe acute respiratory syndrome coronavirus 2	Homo sapiens	ILLUMINA	2021-08-04	United States	North America	44	7142.42	7956	0.986523	213579807
SRR15556584	PRJNA731148	AMPLICON	SAMN20877488	SRX11854444	SARS-CoV-2/Human/USA/NC-CDC-ASC210271393/2021	Illumina NovaSeq 6000	PAIRED	RT-PCR	VIRAL RNA	Severe acute respiratory syndrome coronavirus 2	Homo sapiens	ILLUMINA	2021-08-04	United States	North America	69	5722.14	7715	0.975487	171109049
SRR15556585	PRJNA731148	AMPLICON	SAMN20878033	SRX11854443	SARS-CoV-2/Human/USA/MA-CDC-ASC210271392/2021	Illumina NovaSeq 6000	PAIRED	RT-PCR	VIRAL RNA	Severe acute respiratory syndrome coronavirus 2	Homo sapiens	ILLUMINA	2021-08-04	United States	North America	54	7507.65	7962	0.994516	224501314
SRR15556586	PRJNA731148	AMPLICON	SAMN20878034	SRX11854442	SARS-CoV-2/Human/USA/MA-CDC-ASC210271391/2021	Illumina NovaSeq 6000	PAIRED	RT-PCR	VIRAL RNA	Severe acute respiratory syndrome coronavirus 2	Homo sapiens	ILLUMINA	2021-08-04	United States	North America	52	7387.43	7962	0.990536	220906389
SRR15556587	PRJNA731148	AMPLICON	SAMN20878035	SRX11854441	SARS-CoV-2/Human/USA/MA-CDC-ASC210271390/2021	Illumina NovaSeq 6000	PAIRED	RT-PCR	VIRAL RNA	Severe acute respiratory syndrome coronavirus 2	Homo sapiens	ILLUMINA	2021-08-04	United States	North America	61	5544.48	7419	0.94529	165796531
SRR15556590	PRJNA731148	AMPLICON	SAMN20877320	SRX11854438	SARS-CoV-2/Human/USA/NY-CDC-ASC210271387/2021	Illumina NovaSeq 6000	PAIRED	RT-PCR	VIRAL RNA	Severe acute respiratory syndrome coronavirus 2	Homo sapiens	ILLUMINA	2021-08-04	United States	North America	52	7323.27	7924	0.987192	218987611
SRR15556594	PRJNA731148	AMPLICON	SAMN20876318	SRX11854434	SARS-CoV-2/Human/USA/TX-CDC-ASC210271380/2021	Illumina NovaSeq 6000	PAIRED	RT-PCR	VIRAL RNA	Severe acute respiratory syndrome coronavirus 2	Homo sapiens	ILLUMINA	2021-08-04	United States	North America	58	6894.56	7954	0.985821	206167982
SRR15556595	PRJNA731148	AMPLICON	SAMN20878903	SRX11854433	SARS-CoV-2/Human/USA/FL-CDC-ASC210271379/2021	Illumina NovaSeq 6000	PAIRED	RT-PCR	VIRAL RNA	Severe acute respiratory syndrome coronavirus 2	Homo sapiens	ILLUMINA	2021-08-04	United States	North America	50	7657.56	7972	0.998595	228983906
SRR15556598	PRJNA731148	AMPLICON	SAMN20879651	SRX11855024	SARS-CoV-2/Human/USA/FL-CDC-ASC210211179/2021	Illumina NovaSeq 6000	PAIRED	RT-PCR	VIRAL RNA	Severe acute respiratory syndrome coronavirus 2	Homo sapiens	ILLUMINA	2021-08-03	United States	North America	51	7698.19	7975	0.998529	230198859
SRR15556599	PRJNA731148	AMPLICON	SAMN20880767	SRX11855023	SARS-CoV-2/Human/USA/CA-CDC-ASC210211178/2021	Illumina NovaSeq 6000	PAIRED	RT-PCR	VIRAL RNA	Severe acute respiratory syndrome coronavirus 2	Homo sapiens	ILLUMINA	2021-08-03	United States	North America	53	3038.87	2567	0.971207	90871226
SRR15556600	PRJNA731148	AMPLICON	SAMN20876667	SRX11855022	SARS-CoV-2/Human/USA/TX-CDC-ASC210211177/2021	Illumina NovaSeq 6000	PAIRED	RT-PCR	VIRAL RNA	Severe acute respiratory syndrome coronavirus 2	Homo sapiens	ILLUMINA	2021-08-03	United States	North America	44	7312.52	7937	0.997425	218666287
SRR15556601	PRJNA731148	AMPLICON	SAMN20878181	SRX11855021	SARS-CoV-2/Human/USA/LA-CDC-ASC210211176/2021	Illumina NovaSeq 6000	PAIRED	RT-PCR	VIRAL RNA	Severe acute respiratory syndrome coronavirus 2	Homo sapiens	ILLUMINA	2021-07-31	United States	North America	58	5885.65	7471	0.96288	175998557
SRR15556602	PRJNA731148	AMPLICON	SAMN20878182	SRX11855020	SARS-CoV-2/Human/USA/LA-CDC-ASC210211175/2021	Illumina NovaSeq 6000	PAIRED	RT-PCR	VIRAL RNA	Severe acute respiratory syndrome coronavirus 2	Homo sapiens	ILLUMINA	2021-08-02	United States	North America	53	7320.33	7942	0.98853	218899931
SRR15556603	PRJNA731148	AMPLICON	SAMN20878183	SRX11855019	SARS-CoV-2/Human/USA/LA-CDC-ASC210211174/2021	Illumina NovaSeq 6000	PAIRED	RT-PCR	VIRAL RNA	Severe acute respiratory syndrome coronavirus 2	Homo sapiens	ILLUMINA	2021-08-02	United States	North America	49	7261.31	7908	0.996422	217135001
SRR15556604	PRJNA731148	AMPLICON	SAMN20878184	SRX11855018	SARS-CoV-2/Human/USA/LA-CDC-ASC210211173/2021	Illumina NovaSeq 6000	PAIRED	RT-PCR	VIRAL RNA	Severe acute respiratory syndrome coronavirus 2	Homo sapiens	ILLUMINA	2021-08-02	United States	North America	47	7374.9	7897	0.997358	220531646
SRR15556610	PRJNA731148	AMPLICON	SAMN20880769	SRX11855012	SARS-CoV-2/Human/USA/CA-CDC-ASC210211165/2021	Illumina NovaSeq 6000	PAIRED	RT-PCR	VIRAL RNA	Severe acute respiratory syndrome coronavirus 2	Homo sapiens	ILLUMINA	2021-08-02	United States	North America	54	7407.07	7924	0.997024	221493512
SRR15556611	PRJNA731148	AMPLICON	SAMN20879655	SRX11855011	SARS-CoV-2/Human/USA/FL-CDC-ASC210211164/2021	Illumina NovaSeq 6000	PAIRED	RT-PCR	VIRAL RNA	Severe acute respiratory syndrome coronavirus 2	Homo sapiens	ILLUMINA	2021-08-02	United States	North America	44	7094.4	7832	0.996656	212143913
SRR15556612	PRJNA731148	AMPLICON	SAMN20880770	SRX11855010	SARS-CoV-2/Human/USA/CA-CDC-ASC210211163/2021	Illumina NovaSeq 6000	PAIRED	RT-PCR	VIRAL RNA	Severe acute respiratory syndrome coronavirus 2	Homo sapiens	ILLUMINA	2021-08-02	United States	North America	62	5842.84	7646	0.941712	174718315
SRR15556613	PRJNA731148	AMPLICON	SAMN20880771	SRX11855009	SARS-CoV-2/Human/USA/CA-CDC-ASC210211162/2021	Illumina NovaSeq 6000	PAIRED	RT-PCR	VIRAL RNA	Severe acute respiratory syndrome coronavirus 2	Homo sapiens	ILLUMINA	2021-08-02	United States	North America	57	6078.9	6983	0.997425	181777436
SRR15556615	PRJNA731148	AMPLICON	SAMN20876096	SRX11855007	SARS-CoV-2/Human/USA/UT-CDC-ASC210211160/2021	Illumina NovaSeq 6000	PAIRED	RT-PCR	VIRAL RNA	Severe acute respiratory syndrome coronavirus 2	Homo sapiens	ILLUMINA	2021-08-02	United States	North America	38	2697.27	3	0.378256	80656569
SRR15556616	PRJNA731148	AMPLICON	SAMN20876097	SRX11855006	SARS-CoV-2/Human/USA/UT-CDC-ASC210211159/2021	Illumina NovaSeq 6000	PAIRED	RT-PCR	VIRAL RNA	Severe acute respiratory syndrome coronavirus 2	Homo sapiens	ILLUMINA	2021-08-02	United States	North America	59	1740.56	1200	0.94937	52048068
SRR15556618	PRJNA731148	AMPLICON	SAMN20880772	SRX11855004	SARS-CoV-2/Human/USA/CA-CDC-ASC210211157/2021	Illumina NovaSeq 6000	PAIRED	RT-PCR	VIRAL RNA	Severe acute respiratory syndrome coronavirus 2	Homo sapiens	ILLUMINA	2021-08-02	United States	North America	56	7041.26	7918	0.987158	210554851
SRR15556620	PRJNA731148	AMPLICON	SAMN20880773	SRX11855002	SARS-CoV-2/Human/USA/CA-CDC-ASC210211153/2021	Illumina NovaSeq 6000	PAIRED	RT-PCR	VIRAL RNA	Severe acute respiratory syndrome coronavirus 2	Homo sapiens	ILLUMINA	2021-08-02	United States	North America	66	3117.51	2009	0.817276	93222939
SRR15556622	PRJNA731148	AMPLICON	SAMN20876100	SRX11855000	SARS-CoV-2/Human/USA/UT-CDC-ASC210211151/2021	Illumina NovaSeq 6000	PAIRED	RT-PCR	VIRAL RNA	Severe acute respiratory syndrome coronavirus 2	Homo sapiens	ILLUMINA	2021-08-02	United States	North America	50	7472.53	7947	0.998696	223451136
SRR15556623	PRJNA731148	AMPLICON	SAMN20877048	SRX11854999	SARS-CoV-2/Human/USA/TN-CDC-ASC210211150/2021	Illumina NovaSeq 6000	PAIRED	RT-PCR	VIRAL RNA	Severe acute respiratory syndrome coronavirus 2	Homo sapiens	ILLUMINA	2021-08-01	United States	North America	51	7353.78	7912	0.996221	219900101
SRR15556624	PRJNA731148	AMPLICON	SAMN20877049	SRX11854998	SARS-CoV-2/Human/USA/TN-CDC-ASC210211149/2021	Illumina NovaSeq 6000	PAIRED	RT-PCR	VIRAL RNA	Severe acute respiratory syndrome coronavirus 2	Homo sapiens	ILLUMINA	2021-08-02	United States	North America	55	7034.49	7814	0.987326	210352471
SRR15556625	PRJNA731148	AMPLICON	SAMN20879656	SRX11854997	SARS-CoV-2/Human/USA/FL-CDC-ASC210211148/2021	Illumina NovaSeq 6000	PAIRED	RT-PCR	VIRAL RNA	Severe acute respiratory syndrome coronavirus 2	Homo sapiens	ILLUMINA	2021-08-02	United States	North America	49	5796.98	7202	0.980637	173347190
SRR15556628	PRJNA731148	AMPLICON	SAMN20876687	SRX11854994	SARS-CoV-2/Human/USA/TX-CDC-ASC210208120/2021	Illumina NovaSeq 6000	PAIRED	RT-PCR	VIRAL RNA	Severe acute respiratory syndrome coronavirus 2	Homo sapiens	ILLUMINA	2021-08-01	United States	North America	54	7061.63	7850	0.983614	211163955
SRR15556629	PRJNA731148	AMPLICON	SAMN20879738	SRX11854993	SARS-CoV-2/Human/USA/FL-CDC-ASC210208119/2021	Illumina NovaSeq 6000	PAIRED	RT-PCR	VIRAL RNA	Severe acute respiratory syndrome coronavirus 2	Homo sapiens	ILLUMINA	2021-08-01	United States	North America	44	7209.98	7898	0.996622	215600051
SRR15556630	PRJNA731148	AMPLICON	SAMN20879739	SRX11854992	SARS-CoV-2/Human/USA/FL-CDC-ASC210208118/2021	Illumina NovaSeq 6000	PAIRED	RT-PCR	VIRAL RNA	Severe acute respiratory syndrome coronavirus 2	Homo sapiens	ILLUMINA	2021-08-01	United States	North America	57	6713.79	7588	0.980838	200762517
SRR15556632	PRJNA731148	AMPLICON	SAMN20880803	SRX11854990	SARS-CoV-2/Human/USA/CA-CDC-ASC210208115/2021	Illumina NovaSeq 6000	PAIRED	RT-PCR	VIRAL RNA	Severe acute respiratory syndrome coronavirus 2	Homo sapiens	ILLUMINA	2021-08-02	United States	North America	52	6412.48	7656	0.982109	191752373
SRR15556633	PRJNA731148	AMPLICON	SAMN20877578	SRX11854989	SARS-CoV-2/Human/USA/NC-CDC-ASC210208112/2021	Illumina NovaSeq 6000	PAIRED	RT-PCR	VIRAL RNA	Severe acute respiratory syndrome coronavirus 2	Homo sapiens	ILLUMINA	2021-08-02	United States	North America	53	7459.07	7941	0.997659	223048648
SRR15556636	PRJNA731148	AMPLICON	SAMN20876688	SRX11854986	SARS-CoV-2/Human/USA/TX-CDC-ASC210208109/2021	Illumina NovaSeq 6000	PAIRED	RT-PCR	VIRAL RNA	Severe acute respiratory syndrome coronavirus 2	Homo sapiens	ILLUMINA	2021-08-02	United States	North America	55	7356.16	7926	0.996455	219971219
SRR15556637	PRJNA731148	AMPLICON	SAMN20878582	SRX11854985	SARS-CoV-2/Human/USA/GA-CDC-ASC210208108/2021	Illumina NovaSeq 6000	PAIRED	RT-PCR	VIRAL RNA	Severe acute respiratory syndrome coronavirus 2	Homo sapiens	ILLUMINA	2021-08-02	United States	North America	48	6139.41	7506	0.970572	183586791
SRR15556640	PRJNA731148	AMPLICON	SAMN20876689	SRX11854982	SARS-CoV-2/Human/USA/TX-CDC-ASC210208105/2021	Illumina NovaSeq 6000	PAIRED	RT-PCR	VIRAL RNA	Severe acute respiratory syndrome coronavirus 2	Homo sapiens	ILLUMINA	2021-08-02	United States	North America	87	1904.18	756	0.779788	56940627
SRR15556641	PRJNA731148	AMPLICON	SAMN20877061	SRX11854981	SARS-CoV-2/Human/USA/TN-CDC-ASC210208104/2021	Illumina NovaSeq 6000	PAIRED	RT-PCR	VIRAL RNA	Severe acute respiratory syndrome coronavirus 2	Homo sapiens	ILLUMINA	2021-08-03	United States	North America	52	7484.97	7939	0.997425	223823157
SRR15556642	PRJNA731148	AMPLICON	SAMN20877675	SRX11854980	SARS-CoV-2/Human/USA/MO-CDC-ASC210208103/2021	Illumina NovaSeq 6000	PAIRED	RT-PCR	VIRAL RNA	Severe acute respiratory syndrome coronavirus 2	Homo sapiens	ILLUMINA	2021-08-02	United States	North America	48	7563.14	7950	0.997525	226160582
SRR15556644	PRJNA731148	AMPLICON	SAMN20879744	SRX11854978	SARS-CoV-2/Human/USA/FL-CDC-ASC210208101/2021	Illumina NovaSeq 6000	PAIRED	RT-PCR	VIRAL RNA	Severe acute respiratory syndrome coronavirus 2	Homo sapiens	ILLUMINA	2021-08-02	United States	North America	49	7287.06	7884	0.996957	217904901
SRR15556645	PRJNA731148	AMPLICON	SAMN20877676	SRX11854977	SARS-CoV-2/Human/USA/MO-CDC-ASC210208100/2021	Illumina NovaSeq 6000	PAIRED	RT-PCR	VIRAL RNA	Severe acute respiratory syndrome coronavirus 2	Homo sapiens	ILLUMINA	2021-08-02	United States	North America	51	7257.74	7895	0.988831	217028151
SRR15556646	PRJNA731148	AMPLICON	SAMN20877815	SRX11854976	SARS-CoV-2/Human/USA/MD-CDC-ASC210208099/2021	Illumina NovaSeq 6000	PAIRED	RT-PCR	VIRAL RNA	Severe acute respiratory syndrome coronavirus 2	Homo sapiens	ILLUMINA	2021-08-01	United States	North America	58	7323.49	7911	0.997224	218994407
SRR15556647	PRJNA731148	AMPLICON	SAMN20877816	SRX11854975	SARS-CoV-2/Human/USA/MD-CDC-ASC210208098/2021	Illumina NovaSeq 6000	PAIRED	RT-PCR	VIRAL RNA	Severe acute respiratory syndrome coronavirus 2	Homo sapiens	ILLUMINA	2021-07-31	United States	North America	55	6883.62	7759	0.987526	205840763
SRR15556648	PRJNA731148	AMPLICON	SAMN20878193	SRX11854974	SARS-CoV-2/Human/USA/LA-CDC-ASC210208097/2021	Illumina NovaSeq 6000	PAIRED	RT-PCR	VIRAL RNA	Severe acute respiratory syndrome coronavirus 2	Homo sapiens	ILLUMINA	2021-08-02	United States	North America	49	6842.57	7834	0.985888	204613243
SRR15556649	PRJNA731148	AMPLICON	SAMN20877817	SRX11854973	SARS-CoV-2/Human/USA/MD-CDC-ASC210208096/2021	Illumina NovaSeq 6000	PAIRED	RT-PCR	VIRAL RNA	Severe acute respiratory syndrome coronavirus 2	Homo sapiens	ILLUMINA	2021-08-01	United States	North America	55	5896.43	7352	0.971508	176320901
SRR15556651	PRJNA731148	AMPLICON	SAMN20877282	SRX11854971	SARS-CoV-2/Human/USA/OK-CDC-ASC210208094/2021	Illumina NovaSeq 6000	PAIRED	RT-PCR	VIRAL RNA	Severe acute respiratory syndrome coronavirus 2	Homo sapiens	ILLUMINA	2021-08-02	United States	North America	55	6904.36	7728	0.997291	206460961
SRR15556652	PRJNA731148	AMPLICON	SAMN20877186	SRX11854970	SARS-CoV-2/Human/USA/PA-CDC-ASC210208093/2021	Illumina NovaSeq 6000	PAIRED	RT-PCR	VIRAL RNA	Severe acute respiratory syndrome coronavirus 2	Homo sapiens	ILLUMINA	2021-08-02	United States	North America	51	7309.89	7885	0.997659	218587500
SRR15556654	PRJNA731148	AMPLICON	SAMN20880879	SRX11854968	SARS-CoV-2/Human/USA/AZ-CDC-ASC210208091/2021	Illumina NovaSeq 6000	PAIRED	RT-PCR	VIRAL RNA	Severe acute respiratory syndrome coronavirus 2	Homo sapiens	ILLUMINA	2021-08-02	United States	North America	50	7305.58	7898	0.997258	218458864
SRR15556655	PRJNA731148	AMPLICON	SAMN20877066	SRX11854967	SARS-CoV-2/Human/USA/SD-CDC-ASC210208090/2021	Illumina NovaSeq 6000	PAIRED	RT-PCR	VIRAL RNA	Severe acute respiratory syndrome coronavirus 2	Homo sapiens	ILLUMINA	2021-08-01	United States	North America	51	3559.93	3055	0.978564	106452658
SRR15556658	PRJNA731148	AMPLICON	SAMN20877067	SRX11854964	SARS-CoV-2/Human/USA/SD-CDC-ASC210208086/2021	Illumina NovaSeq 6000	PAIRED	RT-PCR	VIRAL RNA	Severe acute respiratory syndrome coronavirus 2	Homo sapiens	ILLUMINA	2021-08-01	United States	North America	58	7250.92	7936	0.981507	216824217
SRR15556659	PRJNA731148	AMPLICON	SAMN20877284	SRX11854963	SARS-CoV-2/Human/USA/OK-CDC-ASC210208085/2021	Illumina NovaSeq 6000	PAIRED	RT-PCR	VIRAL RNA	Severe acute respiratory syndrome coronavirus 2	Homo sapiens	ILLUMINA	2021-08-02	United States	North America	58	4172.24	3781	0.96813	124762622
SRR15556660	PRJNA731148	AMPLICON	SAMN20877590	SRX11854962	SARS-CoV-2/Human/USA/MS-CDC-ASC210272609/2021	Illumina NovaSeq 6000	PAIRED	RT-PCR	VIRAL RNA	Severe acute respiratory syndrome coronavirus 2	Homo sapiens	ILLUMINA	2021-08-04	United States	North America	49	7523.16	7969	0.998462	224965139
SRR15556661	PRJNA731148	AMPLICON	SAMN20877591	SRX11854961	SARS-CoV-2/Human/USA/MS-CDC-ASC210272608/2021	Illumina NovaSeq 6000	PAIRED	RT-PCR	VIRAL RNA	Severe acute respiratory syndrome coronavirus 2	Homo sapiens	ILLUMINA	2021-08-04	United States	North America	69	856.816	394	0.786409	25621367
SRR15556662	PRJNA731148	AMPLICON	SAMN20877592	SRX11854960	SARS-CoV-2/Human/USA/MS-CDC-ASC210272607/2021	Illumina NovaSeq 6000	PAIRED	RT-PCR	VIRAL RNA	Severe acute respiratory syndrome coronavirus 2	Homo sapiens	ILLUMINA	2021-08-04	United States	North America	49	7716.28	7972	0.998696	230740025
SRR15556663	PRJNA731148	AMPLICON	SAMN20876232	SRX11854959	SARS-CoV-2/Human/USA/TX-CDC-ASC210272605/2021	Illumina NovaSeq 6000	PAIRED	RT-PCR	VIRAL RNA	Severe acute respiratory syndrome coronavirus 2	Homo sapiens	ILLUMINA	2021-08-04	United States	North America	57	1457.05	1241	0.97726	43570121
SRR15556665	PRJNA731148	AMPLICON	SAMN20880258	SRX11854957	SARS-CoV-2/Human/USA/CA-CDC-ASC210272603/2021	Illumina NovaSeq 6000	PAIRED	RT-PCR	VIRAL RNA	Severe acute respiratory syndrome coronavirus 2	Homo sapiens	ILLUMINA	2021-08-04	United States	North America	49	5527.81	6737	0.983915	165298116
SRR15556667	PRJNA731148	AMPLICON	SAMN20880260	SRX11854955	SARS-CoV-2/Human/USA/CA-CDC-ASC210272600/2021	Illumina NovaSeq 6000	PAIRED	RT-PCR	VIRAL RNA	Severe acute respiratory syndrome coronavirus 2	Homo sapiens	ILLUMINA	2021-08-04	United States	North America	63	6480.38	7903	0.980102	193782759
SRR15556668	PRJNA731148	AMPLICON	SAMN20880261	SRX11854954	SARS-CoV-2/Human/USA/CA-CDC-ASC210272599/2021	Illumina NovaSeq 6000	PAIRED	RT-PCR	VIRAL RNA	Severe acute respiratory syndrome coronavirus 2	Homo sapiens	ILLUMINA	2021-08-04	United States	North America	49	7471.49	7958	0.99689	223419831
SRR15556669	PRJNA731148	AMPLICON	SAMN20877396	SRX11854953	SARS-CoV-2/Human/USA/NJ-CDC-ASC210272598/2021	Illumina NovaSeq 6000	PAIRED	RT-PCR	VIRAL RNA	Severe acute respiratory syndrome coronavirus 2	Homo sapiens	ILLUMINA	2021-08-04	United States	North America	52	7487.91	7947	0.997525	223910882
SRR15556670	PRJNA731148	AMPLICON	SAMN20877740	SRX11854952	SARS-CoV-2/Human/USA/MI-CDC-ASC210272597/2021	Illumina NovaSeq 6000	PAIRED	RT-PCR	VIRAL RNA	Severe acute respiratory syndrome coronavirus 2	Homo sapiens	ILLUMINA	2021-08-04	United States	North America	120	2788.47	1479	0.834833	83383762
SRR15556671	PRJNA731148	AMPLICON	SAMN20877147	SRX11854951	SARS-CoV-2/Human/USA/PR-CDC-ASC210272596/2021	Illumina NovaSeq 6000	PAIRED	RT-PCR	VIRAL RNA	Severe acute respiratory syndrome coronavirus 2	Homo sapiens	ILLUMINA	2021-08-04	United States	North America	55	1176.87	758	0.953583	35191809
SRR15556672	PRJNA731148	AMPLICON	SAMN20877148	SRX11854950	SARS-CoV-2/Human/USA/PR-CDC-ASC210272595/2021	Illumina NovaSeq 6000	PAIRED	RT-PCR	VIRAL RNA	Severe acute respiratory syndrome coronavirus 2	Homo sapiens	ILLUMINA	2021-08-04	United States	North America	51	6724.38	7934	0.980604	201079211
SRR15556673	PRJNA731148	AMPLICON	SAMN20880262	SRX11854949	SARS-CoV-2/Human/USA/CA-CDC-ASC210272594/2021	Illumina NovaSeq 6000	PAIRED	RT-PCR	VIRAL RNA	Severe acute respiratory syndrome coronavirus 2	Homo sapiens	ILLUMINA	2021-08-04	United States	North America	52	5342.1	6854	0.964552	159744910
SRR15556676	PRJNA731148	AMPLICON	SAMN20878759	SRX11854946	SARS-CoV-2/Human/USA/FL-CDC-ASC210272591/2021	Illumina NovaSeq 6000	PAIRED	RT-PCR	VIRAL RNA	Severe acute respiratory syndrome coronavirus 2	Homo sapiens	ILLUMINA	2021-08-04	United States	North America	59	7501.95	7967	0.998529	224330804
SRR15556677	PRJNA731148	AMPLICON	SAMN20878760	SRX11854945	SARS-CoV-2/Human/USA/FL-CDC-ASC210272590/2021	Illumina NovaSeq 6000	PAIRED	RT-PCR	VIRAL RNA	Severe acute respiratory syndrome coronavirus 2	Homo sapiens	ILLUMINA	2021-08-04	United States	North America	90	4784.66	5479	0.935893	143075547
SRR15556678	PRJNA731148	AMPLICON	SAMN20878761	SRX11854944	SARS-CoV-2/Human/USA/FL-CDC-ASC210272589/2021	Illumina NovaSeq 6000	PAIRED	RT-PCR	VIRAL RNA	Severe acute respiratory syndrome coronavirus 2	Homo sapiens	ILLUMINA	2021-08-04	United States	North America	57	5824.5	7634	0.950707	174169887
SRR15556682	PRJNA731148	AMPLICON	SAMN20878765	SRX11854940	SARS-CoV-2/Human/USA/FL-CDC-ASC210272584/2021	Illumina NovaSeq 6000	PAIRED	RT-PCR	VIRAL RNA	Severe acute respiratory syndrome coronavirus 2	Homo sapiens	ILLUMINA	2021-08-04	United States	North America	76	1576.08	495	0.739223	47129571
SRR15556683	PRJNA731148	AMPLICON	SAMN20877695	SRX11854939	SARS-CoV-2/Human/USA/MN-CDC-ASC210272583/2021	Illumina NovaSeq 6000	PAIRED	RT-PCR	VIRAL RNA	Severe acute respiratory syndrome coronavirus 2	Homo sapiens	ILLUMINA	2021-08-04	United States	North America	52	6162.8	7240	0.985888	184286083
SRR15556684	PRJNA731148	AMPLICON	SAMN20876077	SRX11854938	SARS-CoV-2/Human/USA/UT-CDC-ASC210272582/2021	Illumina NovaSeq 6000	PAIRED	RT-PCR	VIRAL RNA	Severe acute respiratory syndrome coronavirus 2	Homo sapiens	ILLUMINA	2021-08-04	United States	North America	52	7647.81	7970	0.997392	228692558
SRR15556685	PRJNA731148	AMPLICON	SAMN20878766	SRX11854937	SARS-CoV-2/Human/USA/FL-CDC-ASC210272581/2021	Illumina NovaSeq 6000	PAIRED	RT-PCR	VIRAL RNA	Severe acute respiratory syndrome coronavirus 2	Homo sapiens	ILLUMINA	2021-08-04	United States	North America	52	6910.47	7779	0.982911	206643908
SRR15556686	PRJNA731148	AMPLICON	SAMN20877696	SRX11854936	SARS-CoV-2/Human/USA/MN-CDC-ASC210272580/2021	Illumina NovaSeq 6000	PAIRED	RT-PCR	VIRAL RNA	Severe acute respiratory syndrome coronavirus 2	Homo sapiens	ILLUMINA	2021-08-04	United States	North America	51	6845.66	7768	0.980136	204705830
SRR15556687	PRJNA731148	AMPLICON	SAMN20877247	SRX11854935	SARS-CoV-2/Human/USA/OK-CDC-ASC210272579/2021	Illumina NovaSeq 6000	PAIRED	RT-PCR	VIRAL RNA	Severe acute respiratory syndrome coronavirus 2	Homo sapiens	ILLUMINA	2021-08-04	United States	North America	60	5429.43	6100	0.973748	162356301
SRR15556688	PRJNA731148	AMPLICON	SAMN20878767	SRX11854934	SARS-CoV-2/Human/USA/FL-CDC-ASC210272578/2021	Illumina NovaSeq 6000	PAIRED	RT-PCR	VIRAL RNA	Severe acute respiratory syndrome coronavirus 2	Homo sapiens	ILLUMINA	2021-08-04	United States	North America	57	7151.29	7885	0.986757	213844952
SRR15556690	PRJNA731148	AMPLICON	SAMN20880265	SRX11854932	SARS-CoV-2/Human/USA/CA-CDC-ASC210272576/2021	Illumina NovaSeq 6000	PAIRED	RT-PCR	VIRAL RNA	Severe acute respiratory syndrome coronavirus 2	Homo sapiens	ILLUMINA	2021-08-04	United States	North America	57	7333.16	7968	0.994516	219283421
SRR15556692	PRJNA731148	AMPLICON	SAMN20876243	SRX11854930	SARS-CoV-2/Human/USA/TX-CDC-ASC210272362/2021	Illumina NovaSeq 6000	PAIRED	RT-PCR	VIRAL RNA	Severe acute respiratory syndrome coronavirus 2	Homo sapiens	ILLUMINA	2021-08-04	United States	North America	88	1582.07	470	0.677892	47308713
SRR15556693	PRJNA731148	AMPLICON	SAMN20878452	SRX11854929	SARS-CoV-2/Human/USA/GA-CDC-ASC210272361/2021	Illumina NovaSeq 6000	PAIRED	RT-PCR	VIRAL RNA	Severe acute respiratory syndrome coronavirus 2	Homo sapiens	ILLUMINA	2021-08-04	United States	North America	60	6650.06	7913	0.974016	198856667
SRR15556696	PRJNA731148	AMPLICON	SAMN20876789	SRX11854926	SARS-CoV-2/Human/USA/TN-CDC-ASC210272358/2021	Illumina NovaSeq 6000	PAIRED	RT-PCR	VIRAL RNA	Severe acute respiratory syndrome coronavirus 2	Homo sapiens	ILLUMINA	2021-08-04	United States	North America	53	7640.92	7971	0.997325	228486395
SRR15556697	PRJNA731148	AMPLICON	SAMN20876027	SRX11854925	SARS-CoV-2/Human/USA/WI-CDC-ASC210272357/2021	Illumina NovaSeq 6000	PAIRED	RT-PCR	VIRAL RNA	Severe acute respiratory syndrome coronavirus 2	Homo sapiens	ILLUMINA	2021-08-03	United States	North America	51	7577.19	7968	0.997492	226580700
SRR15556699	PRJNA731148	AMPLICON	SAMN20880275	SRX11854923	SARS-CoV-2/Human/USA/CA-CDC-ASC210272355/2021	Illumina NovaSeq 6000	PAIRED	RT-PCR	VIRAL RNA	Severe acute respiratory syndrome coronavirus 2	Homo sapiens	ILLUMINA	2021-08-02	United States	North America	53	5251.46	5771	0.980002	157034266
SRR15556700	PRJNA731148	AMPLICON	SAMN20878794	SRX11854922	SARS-CoV-2/Human/USA/FL-CDC-ASC210272354/2021	Illumina NovaSeq 6000	PAIRED	RT-PCR	VIRAL RNA	Severe acute respiratory syndrome coronavirus 2	Homo sapiens	ILLUMINA	2021-08-04	United States	North America	56	7739.39	7974	0.998595	231430882
SRR15556702	PRJNA731148	AMPLICON	SAMN20876244	SRX11854920	SARS-CoV-2/Human/USA/TX-CDC-ASC210272352/2021	Illumina NovaSeq 6000	PAIRED	RT-PCR	VIRAL RNA	Severe acute respiratory syndrome coronavirus 2	Homo sapiens	ILLUMINA	2021-08-04	United States	North America	59	6966.4	7947	0.991506	208316210
SRR15556704	PRJNA731148	AMPLICON	SAMN20878796	SRX11854918	SARS-CoV-2/Human/USA/FL-CDC-ASC210272350/2021	Illumina NovaSeq 6000	PAIRED	RT-PCR	VIRAL RNA	Severe acute respiratory syndrome coronavirus 2	Homo sapiens	ILLUMINA	2021-08-03	United States	North America	52	7687.47	7974	0.997458	229878534
SRR15556707	PRJNA731148	AMPLICON	SAMN20878798	SRX11854915	SARS-CoV-2/Human/USA/FL-CDC-ASC210272347/2021	Illumina NovaSeq 6000	PAIRED	RT-PCR	VIRAL RNA	Severe acute respiratory syndrome coronavirus 2	Homo sapiens	ILLUMINA	2021-08-03	United States	North America	55	7014.56	7933	0.98669	209756320
SRR15556708	PRJNA731148	AMPLICON	SAMN20878799	SRX11854914	SARS-CoV-2/Human/USA/FL-CDC-ASC210272346/2021	Illumina NovaSeq 6000	PAIRED	RT-PCR	VIRAL RNA	Severe acute respiratory syndrome coronavirus 2	Homo sapiens	ILLUMINA	2021-08-04	United States	North America	49	7671.46	7974	0.997525	229399799
SRR15556709	PRJNA731148	AMPLICON	SAMN20877398	SRX11854913	SARS-CoV-2/Human/USA/NJ-CDC-ASC210272345/2021	Illumina NovaSeq 6000	PAIRED	RT-PCR	VIRAL RNA	Severe acute respiratory syndrome coronavirus 2	Homo sapiens	ILLUMINA	2021-08-04	United States	North America	55	6516.18	7890	0.974451	194853324
SRR15556710	PRJNA731148	AMPLICON	SAMN20876245	SRX11854912	SARS-CoV-2/Human/USA/TX-CDC-ASC210272344/2021	Illumina NovaSeq 6000	PAIRED	RT-PCR	VIRAL RNA	Severe acute respiratory syndrome coronavirus 2	Homo sapiens	ILLUMINA	2021-08-04	United States	North America	55	6915	7941	0.994482	206779186
SRR15556711	PRJNA731148	AMPLICON	SAMN20876790	SRX11854911	SARS-CoV-2/Human/USA/TN-CDC-ASC210272343/2021	Illumina NovaSeq 6000	PAIRED	RT-PCR	VIRAL RNA	Severe acute respiratory syndrome coronavirus 2	Homo sapiens	ILLUMINA	2021-08-04	United States	North America	60	6270.4	7794	0.979935	187503857
SRR15556712	PRJNA731148	AMPLICON	SAMN20878800	SRX11854910	SARS-CoV-2/Human/USA/FL-CDC-ASC210272342/2021	Illumina NovaSeq 6000	PAIRED	RT-PCR	VIRAL RNA	Severe acute respiratory syndrome coronavirus 2	Homo sapiens	ILLUMINA	2021-08-03	United States	North America	55	7467.03	7965	0.991707	223286639
SRR15556713	PRJNA731148	AMPLICON	SAMN20878455	SRX11854909	SARS-CoV-2/Human/USA/GA-CDC-ASC210272341/2021	Illumina NovaSeq 6000	PAIRED	RT-PCR	VIRAL RNA	Severe acute respiratory syndrome coronavirus 2	Homo sapiens	ILLUMINA	2021-08-03	United States	North America	57	4581.64	4458	0.958499	137004711
SRR15556714	PRJNA731148	AMPLICON	SAMN20878208	SRX11854908	SARS-CoV-2/Human/USA/KY-CDC-ASC210272339/2021	Illumina NovaSeq 6000	PAIRED	RT-PCR	VIRAL RNA	Severe acute respiratory syndrome coronavirus 2	Homo sapiens	ILLUMINA	2021-08-03	United States	North America	54	5983.3	7286	0.972411	178918737
SRR15556716	PRJNA731148	AMPLICON	SAMN20877399	SRX11854906	SARS-CoV-2/Human/USA/NJ-CDC-ASC210272337/2021	Illumina NovaSeq 6000	PAIRED	RT-PCR	VIRAL RNA	Severe acute respiratory syndrome coronavirus 2	Homo sapiens	ILLUMINA	2021-08-04	United States	North America	62	6202.84	7819	0.982878	185483464
SRR15556717	PRJNA731148	AMPLICON	SAMN20876246	SRX11854905	SARS-CoV-2/Human/USA/TX-CDC-ASC210272336/2021	Illumina NovaSeq 6000	PAIRED	RT-PCR	VIRAL RNA	Severe acute respiratory syndrome coronavirus 2	Homo sapiens	ILLUMINA	2021-08-04	United States	North America	53	5395.13	7588	0.838277	161330598
SRR15556719	PRJNA731148	AMPLICON	SAMN20877582	SRX11854903	SARS-CoV-2/Human/USA/MT-CDC-ASC210272333/2021	Illumina NovaSeq 6000	PAIRED	RT-PCR	VIRAL RNA	Severe acute respiratory syndrome coronavirus 2	Homo sapiens	ILLUMINA	2021-08-03	United States	North America	58	4982.57	5490	0.942681	148993658
SRR15556720	PRJNA731148	AMPLICON	SAMN20880276	SRX11854902	SARS-CoV-2/Human/USA/CA-CDC-ASC210272332/2021	Illumina NovaSeq 6000	PAIRED	RT-PCR	VIRAL RNA	Severe acute respiratory syndrome coronavirus 2	Homo sapiens	ILLUMINA	2021-08-02	United States	North America	69	2240.31	1079	0.857773	66991978
SRR15556722	PRJNA731148	AMPLICON	SAMN20878803	SRX11854900	SARS-CoV-2/Human/USA/FL-CDC-ASC210272330/2021	Illumina NovaSeq 6000	PAIRED	RT-PCR	VIRAL RNA	Severe acute respiratory syndrome coronavirus 2	Homo sapiens	ILLUMINA	2021-08-04	United States	North America	50	7466.34	7969	0.998094	223266103
SRR15556723	PRJNA731148	AMPLICON	SAMN20877122	SRX11854899	SARS-CoV-2/Human/USA/RI-CDC-ASC210272329/2021	Illumina NovaSeq 6000	PAIRED	RT-PCR	VIRAL RNA	Severe acute respiratory syndrome coronavirus 2	Homo sapiens	ILLUMINA	2021-08-04	United States	North America	49	2166.16	1890	0.965054	64774535
SRR15556728	PRJNA731148	AMPLICON	SAMN20879050	SRX11854894	SARS-CoV-2/Human/USA/FL-CDC-ASC210269826/2021	Illumina NovaSeq 6000	PAIRED	RT-PCR	VIRAL RNA	Severe acute respiratory syndrome coronavirus 2	Homo sapiens	ILLUMINA	2021-08-03	United States	North America	44	7500.94	7944	0.997325	224300557
SRR15556729	PRJNA731148	AMPLICON	SAMN20877090	SRX11854893	SARS-CoV-2/Human/USA/SC-CDC-ASC210269825/2021	Illumina NovaSeq 6000	PAIRED	RT-PCR	VIRAL RNA	Severe acute respiratory syndrome coronavirus 2	Homo sapiens	ILLUMINA	2021-08-03	United States	North America	54	7545.4	7951	0.998562	225630144
SRR15556730	PRJNA731148	AMPLICON	SAMN20879051	SRX11854892	SARS-CoV-2/Human/USA/FL-CDC-ASC210269824/2021	Illumina NovaSeq 6000	PAIRED	RT-PCR	VIRAL RNA	Severe acute respiratory syndrome coronavirus 2	Homo sapiens	ILLUMINA	2021-08-03	United States	North America	61	3180.36	2092	0.901515	95102269
SRR15556732	PRJNA731148	AMPLICON	SAMN20879053	SRX11854890	SARS-CoV-2/Human/USA/FL-CDC-ASC210269797/2021	Illumina NovaSeq 6000	PAIRED	RT-PCR	VIRAL RNA	Severe acute respiratory syndrome coronavirus 2	Homo sapiens	ILLUMINA	2021-08-04	United States	North America	50	7482.77	7938	0.998696	223757170
SRR15556734	PRJNA731148	AMPLICON	SAMN20876071	SRX11854888	SARS-CoV-2/Human/USA/VA-CDC-ASC210269795/2021	Illumina NovaSeq 6000	PAIRED	RT-PCR	VIRAL RNA	Severe acute respiratory syndrome coronavirus 2	Homo sapiens	ILLUMINA	2021-08-04	United States	North America	75	3716.22	3032	0.908136	111126059
SRR15556735	PRJNA731148	AMPLICON	SAMN20879054	SRX11854887	SARS-CoV-2/Human/USA/FL-CDC-ASC210269794/2021	Illumina NovaSeq 6000	PAIRED	RT-PCR	VIRAL RNA	Severe acute respiratory syndrome coronavirus 2	Homo sapiens	ILLUMINA	2021-08-04	United States	North America	61	4923.13	5682	0.94325	147216339
SRR15556737	PRJNA731148	AMPLICON	SAMN20879056	SRX11854885	SARS-CoV-2/Human/USA/FL-CDC-ASC210269792/2021	Illumina NovaSeq 6000	PAIRED	RT-PCR	VIRAL RNA	Severe acute respiratory syndrome coronavirus 2	Homo sapiens	ILLUMINA	2021-08-04	United States	North America	51	7493.37	7946	0.997224	224074302
SRR15556738	PRJNA731148	AMPLICON	SAMN20879057	SRX11854884	SARS-CoV-2/Human/USA/FL-CDC-ASC210269791/2021	Illumina NovaSeq 6000	PAIRED	RT-PCR	VIRAL RNA	Severe acute respiratory syndrome coronavirus 2	Homo sapiens	ILLUMINA	2021-08-04	United States	North America	54	6733.43	7871	0.987526	201349768
SRR15556739	PRJNA731148	AMPLICON	SAMN20879058	SRX11854883	SARS-CoV-2/Human/USA/FL-CDC-ASC210269790/2021	Illumina NovaSeq 6000	PAIRED	RT-PCR	VIRAL RNA	Severe acute respiratory syndrome coronavirus 2	Homo sapiens	ILLUMINA	2021-08-04	United States	North America	51	6534.1	7696	0.985888	195389277
SRR15556740	PRJNA731148	AMPLICON	SAMN20877714	SRX11854882	SARS-CoV-2/Human/USA/MN-CDC-ASC210269789/2021	Illumina NovaSeq 6000	PAIRED	RT-PCR	VIRAL RNA	Severe acute respiratory syndrome coronavirus 2	Homo sapiens	ILLUMINA	2021-08-04	United States	North America	70	1389.35	336	0.686052	41545800
SRR15556741	PRJNA731148	AMPLICON	SAMN20879059	SRX11854881	SARS-CoV-2/Human/USA/FL-CDC-ASC210269788/2021	Illumina NovaSeq 6000	PAIRED	RT-PCR	VIRAL RNA	Severe acute respiratory syndrome coronavirus 2	Homo sapiens	ILLUMINA	2021-08-04	United States	North America	50	5152.09	5725	0.963984	154062892
SRR15556742	PRJNA731148	AMPLICON	SAMN20876383	SRX11854880	SARS-CoV-2/Human/USA/TX-CDC-ASC210269787/2021	Illumina NovaSeq 6000	PAIRED	RT-PCR	VIRAL RNA	Severe acute respiratory syndrome coronavirus 2	Homo sapiens	ILLUMINA	2021-08-04	United States	North America	47	2832.47	2050	0.945056	84699304
SRR15556744	PRJNA731148	AMPLICON	SAMN20877354	SRX11854878	SARS-CoV-2/Human/USA/NV-CDC-ASC210269784/2021	Illumina NovaSeq 6000	PAIRED	RT-PCR	VIRAL RNA	Severe acute respiratory syndrome coronavirus 2	Homo sapiens	ILLUMINA	2021-08-03	United States	North America	45	7455	7928	0.997458	222926962
SRR15556745	PRJNA731148	AMPLICON	SAMN20877355	SRX11854877	SARS-CoV-2/Human/USA/NV-CDC-ASC210269783/2021	Illumina NovaSeq 6000	PAIRED	RT-PCR	VIRAL RNA	Severe acute respiratory syndrome coronavirus 2	Homo sapiens	ILLUMINA	2021-08-03	United States	North America	49	7432.56	7931	0.997425	222255846
SRR15556746	PRJNA731148	AMPLICON	SAMN20879061	SRX11854876	SARS-CoV-2/Human/USA/FL-CDC-ASC210269782/2021	Illumina NovaSeq 6000	PAIRED	RT-PCR	VIRAL RNA	Severe acute respiratory syndrome coronavirus 2	Homo sapiens	ILLUMINA	2021-08-04	United States	North America	56	3815.93	2988	0.957797	114107810
SRR15556749	PRJNA731148	AMPLICON	SAMN20879064	SRX11854873	SARS-CoV-2/Human/USA/FL-CDC-ASC210269779/2021	Illumina NovaSeq 6000	PAIRED	RT-PCR	VIRAL RNA	Severe acute respiratory syndrome coronavirus 2	Homo sapiens	ILLUMINA	2021-08-04	United States	North America	51	7618.23	7948	0.997659	227807836
SRR15556750	PRJNA731148	AMPLICON	SAMN20877745	SRX11854872	SARS-CoV-2/Human/USA/MI-CDC-ASC210269778/2021	Illumina NovaSeq 6000	PAIRED	RT-PCR	VIRAL RNA	Severe acute respiratory syndrome coronavirus 2	Homo sapiens	ILLUMINA	2021-08-04	United States	North America	50	7305.2	7920	0.990703	218447370
SRR15556751	PRJNA731148	AMPLICON	SAMN20879065	SRX11854871	SARS-CoV-2/Human/USA/FL-CDC-ASC210269777/2021	Illumina NovaSeq 6000	PAIRED	RT-PCR	VIRAL RNA	Severe acute respiratory syndrome coronavirus 2	Homo sapiens	ILLUMINA	2021-08-04	United States	North America	53	7129.68	7865	0.988563	213198723
SRR15556753	PRJNA731148	AMPLICON	SAMN20877407	SRX11854869	SARS-CoV-2/Human/USA/NJ-CDC-ASC210269764/2021	Illumina NovaSeq 6000	PAIRED	RT-PCR	VIRAL RNA	Severe acute respiratory syndrome coronavirus 2	Homo sapiens	ILLUMINA	2021-08-03	United States	North America	53	724.353	22	0.371301	21660316
SRR15556755	PRJNA731148	AMPLICON	SAMN20876869	SRX11854867	SARS-CoV-2/Human/USA/TN-CDC-ASC210269761/2021	Illumina NovaSeq 6000	PAIRED	RT-PCR	VIRAL RNA	Severe acute respiratory syndrome coronavirus 2	Homo sapiens	ILLUMINA	2021-08-03	United States	North America	53	7092.33	7955	0.990904	212082060
SRR15556757	PRJNA731148	AMPLICON	SAMN20879104	SRX11854865	SARS-CoV-2/Human/USA/FL-CDC-ASC210269583/2021	Illumina NovaSeq 6000	PAIRED	RT-PCR	VIRAL RNA	Severe acute respiratory syndrome coronavirus 2	Homo sapiens	ILLUMINA	2021-08-03	United States	North America	53	3574.57	3082	0.971107	106890460
SRR15556758	PRJNA731148	AMPLICON	SAMN20877790	SRX11854864	SARS-CoV-2/Human/USA/MD-CDC-ASC210269582/2021	Illumina NovaSeq 6000	PAIRED	RT-PCR	VIRAL RNA	Severe acute respiratory syndrome coronavirus 2	Homo sapiens	ILLUMINA	2021-08-03	United States	North America	51	7529.89	7969	0.996923	225166287
SRR15556759	PRJNA731148	AMPLICON	SAMN20878497	SRX11854863	SARS-CoV-2/Human/USA/GA-CDC-ASC210269580/2021	Illumina NovaSeq 6000	PAIRED	RT-PCR	VIRAL RNA	Severe acute respiratory syndrome coronavirus 2	Homo sapiens	ILLUMINA	2021-08-03	United States	North America	32	2753.07	1016	0.620138	82325194
SRR15556760	PRJNA731148	AMPLICON	SAMN20879105	SRX11854862	SARS-CoV-2/Human/USA/FL-CDC-ASC210269579/2021	Illumina NovaSeq 6000	PAIRED	RT-PCR	VIRAL RNA	Severe acute respiratory syndrome coronavirus 2	Homo sapiens	ILLUMINA	2021-08-03	United States	North America	54	6886.02	7937	0.981273	205912586
SRR15556761	PRJNA731148	AMPLICON	SAMN20879106	SRX11854861	SARS-CoV-2/Human/USA/FL-CDC-ASC210269578/2021	Illumina NovaSeq 6000	PAIRED	RT-PCR	VIRAL RNA	Severe acute respiratory syndrome coronavirus 2	Homo sapiens	ILLUMINA	2021-08-03	United States	North America	47	6167.42	7100	0.997157	184424436
SRR15556762	PRJNA731148	AMPLICON	SAMN20880432	SRX11854860	SARS-CoV-2/Human/USA/CA-CDC-ASC210269577/2021	Illumina NovaSeq 6000	PAIRED	RT-PCR	VIRAL RNA	Severe acute respiratory syndrome coronavirus 2	Homo sapiens	ILLUMINA	2021-08-03	United States	North America	52	7325.63	7953	0.984349	219058396
SRR15556763	PRJNA731148	AMPLICON	SAMN20879107	SRX11854859	SARS-CoV-2/Human/USA/FL-CDC-ASC210269576/2021	Illumina NovaSeq 6000	PAIRED	RT-PCR	VIRAL RNA	Severe acute respiratory syndrome coronavirus 2	Homo sapiens	ILLUMINA	2021-08-03	United States	North America	61	6891.17	7948	0.984884	206066642
SRR15556765	PRJNA731148	AMPLICON	SAMN20879108	SRX11854857	SARS-CoV-2/Human/USA/FL-CDC-ASC210269574/2021	Illumina NovaSeq 6000	PAIRED	RT-PCR	VIRAL RNA	Severe acute respiratory syndrome coronavirus 2	Homo sapiens	ILLUMINA	2021-08-03	United States	North America	57	4117.34	3691	0.94753	123120873
SRR15556766	PRJNA731148	AMPLICON	SAMN20877439	SRX11854856	SARS-CoV-2/Human/USA/NE-CDC-ASC210269573/2021	Illumina NovaSeq 6000	PAIRED	RT-PCR	VIRAL RNA	Severe acute respiratory syndrome coronavirus 2	Homo sapiens	ILLUMINA	2021-08-03	United States	North America	50	7249.58	7932	0.98756	216784118
SRR15556767	PRJNA731148	AMPLICON	SAMN20879109	SRX11854855	SARS-CoV-2/Human/USA/FL-CDC-ASC210269571/2021	Illumina NovaSeq 6000	PAIRED	RT-PCR	VIRAL RNA	Severe acute respiratory syndrome coronavirus 2	Homo sapiens	ILLUMINA	2021-08-03	United States	North America	54	7302.96	7897	0.998562	218380277
SRR15556768	PRJNA731148	AMPLICON	SAMN20879110	SRX11854854	SARS-CoV-2/Human/USA/FL-CDC-ASC210269570/2021	Illumina NovaSeq 6000	PAIRED	RT-PCR	VIRAL RNA	Severe acute respiratory syndrome coronavirus 2	Homo sapiens	ILLUMINA	2021-08-03	United States	North America	47	7528.98	7967	0.998629	225139167
SRR15556769	PRJNA731148	AMPLICON	SAMN20879111	SRX11854853	SARS-CoV-2/Human/USA/FL-CDC-ASC210269569/2021	Illumina NovaSeq 6000	PAIRED	RT-PCR	VIRAL RNA	Severe acute respiratory syndrome coronavirus 2	Homo sapiens	ILLUMINA	2021-08-03	United States	North America	81	3754.02	3191	0.895964	112256518
SRR15556773	PRJNA731148	AMPLICON	SAMN20880435	SRX11854849	SARS-CoV-2/Human/USA/CA-CDC-ASC210269565/2021	Illumina NovaSeq 6000	PAIRED	RT-PCR	VIRAL RNA	Severe acute respiratory syndrome coronavirus 2	Homo sapiens	ILLUMINA	2021-08-03	United States	North America	42	1775.77	62	0.481858	53100986
SRR15556775	PRJNA731148	AMPLICON	SAMN20879113	SRX11854847	SARS-CoV-2/Human/USA/FL-CDC-ASC210269563/2021	Illumina NovaSeq 6000	PAIRED	RT-PCR	VIRAL RNA	Severe acute respiratory syndrome coronavirus 2	Homo sapiens	ILLUMINA	2021-08-03	United States	North America	103	1832.63	506	0.75775	54801264
SRR15556777	PRJNA731148	AMPLICON	SAMN20879114	SRX11854845	SARS-CoV-2/Human/USA/FL-CDC-ASC210269561/2021	Illumina NovaSeq 6000	PAIRED	RT-PCR	VIRAL RNA	Severe acute respiratory syndrome coronavirus 2	Homo sapiens	ILLUMINA	2021-08-03	United States	North America	49	7341.93	7965	0.985185	219545665
SRR15556778	PRJNA731148	AMPLICON	SAMN20879115	SRX11854844	SARS-CoV-2/Human/USA/FL-CDC-ASC210269560/2021	Illumina NovaSeq 6000	PAIRED	RT-PCR	VIRAL RNA	Severe acute respiratory syndrome coronavirus 2	Homo sapiens	ILLUMINA	2021-08-03	United States	North America	85	4373.48	4729	0.864094	130780288
SRR15556780	PRJNA731148	AMPLICON	SAMN20880438	SRX11854842	SARS-CoV-2/Human/USA/CA-CDC-ASC210269558/2021	Illumina NovaSeq 6000	PAIRED	RT-PCR	VIRAL RNA	Severe acute respiratory syndrome coronavirus 2	Homo sapiens	ILLUMINA	2021-08-02	United States	North America	53	3294.21	2706	0.973782	98506862
SRR15556781	PRJNA731148	AMPLICON	SAMN20878498	SRX11854841	SARS-CoV-2/Human/USA/GA-CDC-ASC210269557/2021	Illumina NovaSeq 6000	PAIRED	RT-PCR	VIRAL RNA	Severe acute respiratory syndrome coronavirus 2	Homo sapiens	ILLUMINA	2021-08-03	United States	North America	49	5819.67	7761	0.875431	174025713
SRR15556783	PRJNA731148	AMPLICON	SAMN20880440	SRX11854839	SARS-CoV-2/Human/USA/CA-CDC-ASC210269555/2021	Illumina NovaSeq 6000	PAIRED	RT-PCR	VIRAL RNA	Severe acute respiratory syndrome coronavirus 2	Homo sapiens	ILLUMINA	2021-08-03	United States	North America	55	5003.61	5094	0.975889	149622979
SRR15556784	PRJNA731148	AMPLICON	SAMN20876405	SRX11854838	SARS-CoV-2/Human/USA/TX-CDC-ASC210269554/2021	Illumina NovaSeq 6000	PAIRED	RT-PCR	VIRAL RNA	Severe acute respiratory syndrome coronavirus 2	Homo sapiens	ILLUMINA	2021-08-03	United States	North America	57	2955.21	1558	0.853894	88369792
SRR15556785	PRJNA731148	AMPLICON	SAMN20879792	SRX11854837	SARS-CoV-2/Human/USA/CO-CDC-ASC210269553/2021	Illumina NovaSeq 6000	PAIRED	RT-PCR	VIRAL RNA	Severe acute respiratory syndrome coronavirus 2	Homo sapiens	ILLUMINA	2021-08-03	United States	North America	49	7084.35	7873	0.996857	211843274
SRR15556788	PRJNA731148	AMPLICON	SAMN20876445	SRX11854834	SARS-CoV-2/Human/USA/TX-CDC-ASC210268931/2021	Illumina NovaSeq 6000	PAIRED	RT-PCR	VIRAL RNA	Severe acute respiratory syndrome coronavirus 2	Homo sapiens	ILLUMINA	2021-08-03	United States	North America	53	7279.75	7930	0.995887	217686479
SRR15556791	PRJNA731148	AMPLICON	SAMN20880521	SRX11854831	SARS-CoV-2/Human/USA/CA-CDC-ASC210268928/2021	Illumina NovaSeq 6000	PAIRED	RT-PCR	VIRAL RNA	Severe acute respiratory syndrome coronavirus 2	Homo sapiens	ILLUMINA	2021-08-02	United States	North America	53	7218.24	7963	0.990703	215847003
SRR15556792	PRJNA731148	AMPLICON	SAMN20879271	SRX11854830	SARS-CoV-2/Human/USA/FL-CDC-ASC210268927/2021	Illumina NovaSeq 6000	PAIRED	RT-PCR	VIRAL RNA	Severe acute respiratory syndrome coronavirus 2	Homo sapiens	ILLUMINA	2021-08-03	United States	North America	53	6554.39	7741	0.994783	195996024
SRR15556797	PRJNA731148	AMPLICON	SAMN20879274	SRX11854825	SARS-CoV-2/Human/USA/FL-CDC-ASC210268921/2021	Illumina NovaSeq 6000	PAIRED	RT-PCR	VIRAL RNA	Severe acute respiratory syndrome coronavirus 2	Homo sapiens	ILLUMINA	2021-08-03	United States	North America	43	6692.59	7867	0.995753	200128568
SRR15556799	PRJNA731148	AMPLICON	SAMN20880523	SRX11854823	SARS-CoV-2/Human/USA/CA-CDC-ASC210268919/2021	Illumina NovaSeq 6000	PAIRED	RT-PCR	VIRAL RNA	Severe acute respiratory syndrome coronavirus 2	Homo sapiens	ILLUMINA	2021-08-03	United States	North America	54	7100.74	7956	0.989432	212333400
SRR15556800	PRJNA731148	AMPLICON	SAMN20880524	SRX11854822	SARS-CoV-2/Human/USA/CA-CDC-ASC210268918/2021	Illumina NovaSeq 6000	PAIRED	RT-PCR	VIRAL RNA	Severe acute respiratory syndrome coronavirus 2	Homo sapiens	ILLUMINA	2021-08-03	United States	North America	56	7343.03	7964	0.9898	219578648
SRR15556801	PRJNA731148	AMPLICON	SAMN20879275	SRX11854821	SARS-CoV-2/Human/USA/FL-CDC-ASC210268917/2021	Illumina NovaSeq 6000	PAIRED	RT-PCR	VIRAL RNA	Severe acute respiratory syndrome coronavirus 2	Homo sapiens	ILLUMINA	2021-08-03	United States	North America	50	7549.45	7971	0.998428	225751185
SRR15556803	PRJNA731148	AMPLICON	SAMN20877099	SRX11854819	SARS-CoV-2/Human/USA/SC-CDC-ASC210268915/2021	Illumina NovaSeq 6000	PAIRED	RT-PCR	VIRAL RNA	Severe acute respiratory syndrome coronavirus 2	Homo sapiens	ILLUMINA	2021-08-03	United States	North America	52	1751.71	1351	0.950273	52381293
SRR15556804	PRJNA731148	AMPLICON	SAMN20878394	SRX11854818	SARS-CoV-2/Human/USA/HI-CDC-ASC210268914/2021	Illumina NovaSeq 6000	PAIRED	RT-PCR	VIRAL RNA	Severe acute respiratory syndrome coronavirus 2	Homo sapiens	ILLUMINA	2021-08-03	United States	North America	51	7211.67	7943	0.995954	215650465
SRR15556805	PRJNA731148	AMPLICON	SAMN20877761	SRX11854817	SARS-CoV-2/Human/USA/ME-CDC-ASC210268913/2021	Illumina NovaSeq 6000	PAIRED	RT-PCR	VIRAL RNA	Severe acute respiratory syndrome coronavirus 2	Homo sapiens	ILLUMINA	2021-08-03	United States	North America	53	7060.12	7921	0.996756	211118707
SRR15556806	PRJNA731148	AMPLICON	SAMN20876447	SRX11854816	SARS-CoV-2/Human/USA/TX-CDC-ASC210268912/2021	Illumina NovaSeq 6000	PAIRED	RT-PCR	VIRAL RNA	Severe acute respiratory syndrome coronavirus 2	Homo sapiens	ILLUMINA	2021-08-03	United States	North America	62	3518.68	2638	0.924656	105219186
SRR15556808	PRJNA731148	AMPLICON	SAMN20876449	SRX11854814	SARS-CoV-2/Human/USA/TX-CDC-ASC210268910/2021	Illumina NovaSeq 6000	PAIRED	RT-PCR	VIRAL RNA	Severe acute respiratory syndrome coronavirus 2	Homo sapiens	ILLUMINA	2021-08-03	United States	North America	49	7078.21	7933	0.997157	211659688
SRR15556813	PRJNA731148	AMPLICON	SAMN20879279	SRX11854809	SARS-CoV-2/Human/USA/FL-CDC-ASC210268905/2021	Illumina NovaSeq 6000	PAIRED	RT-PCR	VIRAL RNA	Severe acute respiratory syndrome coronavirus 2	Homo sapiens	ILLUMINA	2021-08-03	United States	North America	61	1810.83	1015	0.850082	54149301
SRR15556818	PRJNA731148	AMPLICON	SAMN20876045	SRX11854804	SARS-CoV-2/Human/USA/WI-CDC-ASC210268899/2021	Illumina NovaSeq 6000	PAIRED	RT-PCR	VIRAL RNA	Severe acute respiratory syndrome coronavirus 2	Homo sapiens	ILLUMINA	2021-08-03	United States	North America	51	7711.31	7971	0.997525	230591164
SRR15556819	PRJNA731148	AMPLICON	SAMN20880525	SRX11854803	SARS-CoV-2/Human/USA/CA-CDC-ASC210268898/2021	Illumina NovaSeq 6000	PAIRED	RT-PCR	VIRAL RNA	Severe acute respiratory syndrome coronavirus 2	Homo sapiens	ILLUMINA	2021-08-03	United States	North America	60	6942.8	7938	0.992743	207610456
SRR15556820	PRJNA731148	AMPLICON	SAMN20878157	SRX11854802	SARS-CoV-2/Human/USA/LA-CDC-ASC210238719/2021	Illumina NovaSeq 6000	PAIRED	RT-PCR	VIRAL RNA	Severe acute respiratory syndrome coronavirus 2	Homo sapiens	ILLUMINA	2021-08-03	United States	North America	53	7409.62	7938	0.996489	221569953
SRR15556821	PRJNA731148	AMPLICON	SAMN20877558	SRX11854801	SARS-CoV-2/Human/USA/NC-CDC-ASC210238718/2021	Illumina NovaSeq 6000	PAIRED	RT-PCR	VIRAL RNA	Severe acute respiratory syndrome coronavirus 2	Homo sapiens	ILLUMINA	2021-08-03	United States	North America	52	6622.15	7778	0.982343	198022212
SRR15556822	PRJNA731148	AMPLICON	SAMN20880620	SRX11854800	SARS-CoV-2/Human/USA/CA-CDC-ASC210238717/2021	Illumina NovaSeq 6000	PAIRED	RT-PCR	VIRAL RNA	Severe acute respiratory syndrome coronavirus 2	Homo sapiens	ILLUMINA	2021-08-03	United States	North America	50	859.019	626	0.944353	25687248
SRR15556823	PRJNA731148	AMPLICON	SAMN20879459	SRX11854799	SARS-CoV-2/Human/USA/FL-CDC-ASC210238715/2021	Illumina NovaSeq 6000	PAIRED	RT-PCR	VIRAL RNA	Severe acute respiratory syndrome coronavirus 2	Homo sapiens	ILLUMINA	2021-08-03	United States	North America	55	6938.91	7862	0.986256	207494159
SRR15556826	PRJNA731148	AMPLICON	SAMN20879460	SRX11854796	SARS-CoV-2/Human/USA/FL-CDC-ASC210238711/2021	Illumina NovaSeq 6000	PAIRED	RT-PCR	VIRAL RNA	Severe acute respiratory syndrome coronavirus 2	Homo sapiens	ILLUMINA	2021-08-02	United States	North America	44	6441.77	7614	0.995753	192628264
SRR15556827	PRJNA731148	AMPLICON	SAMN20878331	SRX11854795	SARS-CoV-2/Human/USA/IL-CDC-ASC210238710/2021	Illumina NovaSeq 6000	PAIRED	RT-PCR	VIRAL RNA	Severe acute respiratory syndrome coronavirus 2	Homo sapiens	ILLUMINA	2021-08-03	United States	North America	49	7397.12	7941	0.995786	221196063
SRR15556829	PRJNA731148	AMPLICON	SAMN20879461	SRX11854793	SARS-CoV-2/Human/USA/FL-CDC-ASC210238708/2021	Illumina NovaSeq 6000	PAIRED	RT-PCR	VIRAL RNA	Severe acute respiratory syndrome coronavirus 2	Homo sapiens	ILLUMINA	2021-08-03	United States	North America	50	7489.99	7951	0.998161	223973071
SRR15556831	PRJNA731148	AMPLICON	SAMN20876526	SRX11854791	SARS-CoV-2/Human/USA/TX-CDC-ASC210238706/2021	Illumina NovaSeq 6000	PAIRED	RT-PCR	VIRAL RNA	Severe acute respiratory syndrome coronavirus 2	Homo sapiens	ILLUMINA	2021-08-03	United States	North America	52	7413.1	7938	0.989399	221674042
SRR15556833	PRJNA731148	AMPLICON	SAMN20879462	SRX11854789	SARS-CoV-2/Human/USA/FL-CDC-ASC210238703/2021	Illumina NovaSeq 6000	PAIRED	RT-PCR	VIRAL RNA	Severe acute respiratory syndrome coronavirus 2	Homo sapiens	ILLUMINA	2021-08-03	United States	North America	63	5404.75	6661	0.963649	161618171
SRR15556834	PRJNA731148	AMPLICON	SAMN20879463	SRX11854788	SARS-CoV-2/Human/USA/FL-CDC-ASC210238702/2021	Illumina NovaSeq 6000	PAIRED	RT-PCR	VIRAL RNA	Severe acute respiratory syndrome coronavirus 2	Homo sapiens	ILLUMINA	2021-08-03	United States	North America	46	7493.31	7937	0.998361	224072365
SRR15556835	PRJNA731148	AMPLICON	SAMN20876528	SRX11854787	SARS-CoV-2/Human/USA/TX-CDC-ASC210238701/2021	Illumina NovaSeq 6000	PAIRED	RT-PCR	VIRAL RNA	Severe acute respiratory syndrome coronavirus 2	Homo sapiens	ILLUMINA	2021-08-03	United States	North America	49	5963	7189	0.988463	178311576
SRR15556837	PRJNA731148	AMPLICON	SAMN20878056	SRX11854785	SARS-CoV-2/Human/USA/MA-CDC-ASC210238699/2021	Illumina NovaSeq 6000	PAIRED	RT-PCR	VIRAL RNA	Severe acute respiratory syndrome coronavirus 2	Homo sapiens	ILLUMINA	2021-08-03	United States	North America	47	7060.12	7912	0.995753	211118635
SRR15556838	PRJNA731148	AMPLICON	SAMN20879464	SRX11854784	SARS-CoV-2/Human/USA/FL-CDC-ASC210238698/2021	Illumina NovaSeq 6000	PAIRED	RT-PCR	VIRAL RNA	Severe acute respiratory syndrome coronavirus 2	Homo sapiens	ILLUMINA	2021-08-03	United States	North America	46	7485.46	7923	0.997425	223837755
SRR15556839	PRJNA731148	AMPLICON	SAMN20879465	SRX11854783	SARS-CoV-2/Human/USA/FL-CDC-ASC210238697/2021	Illumina NovaSeq 6000	PAIRED	RT-PCR	VIRAL RNA	Severe acute respiratory syndrome coronavirus 2	Homo sapiens	ILLUMINA	2021-08-03	United States	North America	79	4077.34	6696	0.530047	121924762
SRR15556840	PRJNA731148	AMPLICON	SAMN20879466	SRX11854782	SARS-CoV-2/Human/USA/FL-CDC-ASC210238696/2021	Illumina NovaSeq 6000	PAIRED	RT-PCR	VIRAL RNA	Severe acute respiratory syndrome coronavirus 2	Homo sapiens	ILLUMINA	2021-08-03	United States	North America	51	7308.41	7914	0.993914	218543450
SRR15556841	PRJNA731148	AMPLICON	SAMN20878332	SRX11854781	SARS-CoV-2/Human/USA/IL-CDC-ASC210238695/2021	Illumina NovaSeq 6000	PAIRED	RT-PCR	VIRAL RNA	Severe acute respiratory syndrome coronavirus 2	Homo sapiens	ILLUMINA	2021-08-03	United States	North America	50	5337.75	6259	0.961074	159614688
SRR15556845	PRJNA731148	AMPLICON	SAMN20877726	SRX11854777	SARS-CoV-2/Human/USA/MN-CDC-ASC210238690/2021	Illumina NovaSeq 6000	PAIRED	RT-PCR	VIRAL RNA	Severe acute respiratory syndrome coronavirus 2	Homo sapiens	ILLUMINA	2021-08-02	United States	North America	121	2615.71	9	0.346086	78217644
SRR15556847	PRJNA731148	AMPLICON	SAMN20879467	SRX11854775	SARS-CoV-2/Human/USA/FL-CDC-ASC210238688/2021	Illumina NovaSeq 6000	PAIRED	RT-PCR	VIRAL RNA	Severe acute respiratory syndrome coronavirus 2	Homo sapiens	ILLUMINA	2021-08-03	United States	North America	47	7387.9	7906	0.997224	220920314
SRR15556849	PRJNA731148	AMPLICON	SAMN20878384	SRX11854773	SARS-CoV-2/Human/USA/IA-CDC-ASC210238686/2021	Illumina NovaSeq 6000	PAIRED	RT-PCR	VIRAL RNA	Severe acute respiratory syndrome coronavirus 2	Homo sapiens	ILLUMINA	2021-08-03	United States	North America	56	7550.6	7954	0.998261	225785485
SRR15556851	PRJNA731148	AMPLICON	SAMN20878385	SRX11854771	SARS-CoV-2/Human/USA/IA-CDC-ASC210238684/2021	Illumina NovaSeq 6000	PAIRED	RT-PCR	VIRAL RNA	Severe acute respiratory syndrome coronavirus 2	Homo sapiens	ILLUMINA	2021-08-03	United States	North America	52	7243.26	7929	0.984115	216595073
SRR15556853	PRJNA731148	AMPLICON	SAMN20879522	SRX11854769	SARS-CoV-2/Human/USA/FL-CDC-ASC210238468/2021	Illumina NovaSeq 6000	PAIRED	RT-PCR	VIRAL RNA	Severe acute respiratory syndrome coronavirus 2	Homo sapiens	ILLUMINA	2021-08-02	United States	North America	61	7261.49	7888	0.997191	217140334
SRR15556856	PRJNA731148	AMPLICON	SAMN20879525	SRX11854766	SARS-CoV-2/Human/USA/FL-CDC-ASC210238465/2021	Illumina NovaSeq 6000	PAIRED	RT-PCR	VIRAL RNA	Severe acute respiratory syndrome coronavirus 2	Homo sapiens	ILLUMINA	2021-08-02	United States	North America	51	7518.77	7933	0.997492	224833759
SRR15556857	PRJNA731148	AMPLICON	SAMN20879526	SRX11854765	SARS-CoV-2/Human/USA/FL-CDC-ASC210238464/2021	Illumina NovaSeq 6000	PAIRED	RT-PCR	VIRAL RNA	Severe acute respiratory syndrome coronavirus 2	Homo sapiens	ILLUMINA	2021-08-02	United States	North America	49	5750.3	6516	0.988195	171951167
SRR15556858	PRJNA731148	AMPLICON	SAMN20878069	SRX11854764	SARS-CoV-2/Human/USA/MA-CDC-ASC210238463/2021	Illumina NovaSeq 6000	PAIRED	RT-PCR	VIRAL RNA	Severe acute respiratory syndrome coronavirus 2	Homo sapiens	ILLUMINA	2021-08-02	United States	North America	53	5128.69	5847	0.962947	153363283
SRR15556859	PRJNA731148	AMPLICON	SAMN20877024	SRX11854763	SARS-CoV-2/Human/USA/TN-CDC-ASC210238461/2021	Illumina NovaSeq 6000	PAIRED	RT-PCR	VIRAL RNA	Severe acute respiratory syndrome coronavirus 2	Homo sapiens	ILLUMINA	2021-08-03	United States	North America	51	7418.46	7945	0.991807	221834290
SRR15556862	PRJNA731148	AMPLICON	SAMN20879528	SRX11854760	SARS-CoV-2/Human/USA/FL-CDC-ASC210238458/2021	Illumina NovaSeq 6000	PAIRED	RT-PCR	VIRAL RNA	Severe acute respiratory syndrome coronavirus 2	Homo sapiens	ILLUMINA	2021-08-02	United States	North America	43	3424.51	2649	0.952045	102403240
SRR15556865	PRJNA731148	AMPLICON	SAMN20877027	SRX11854757	SARS-CoV-2/Human/USA/TN-CDC-ASC210238455/2021	Illumina NovaSeq 6000	PAIRED	RT-PCR	VIRAL RNA	Severe acute respiratory syndrome coronavirus 2	Homo sapiens	ILLUMINA	2021-08-03	United States	North America	55	2083.07	1193	0.891717	62289939
SRR15556867	PRJNA731148	AMPLICON	SAMN20877028	SRX11854755	SARS-CoV-2/Human/USA/TN-CDC-ASC210238453/2021	Illumina NovaSeq 6000	PAIRED	RT-PCR	VIRAL RNA	Severe acute respiratory syndrome coronavirus 2	Homo sapiens	ILLUMINA	2021-08-03	United States	North America	49	6439.03	7686	0.972779	192546447
SRR15556868	PRJNA731148	AMPLICON	SAMN20877029	SRX11854754	SARS-CoV-2/Human/USA/TN-CDC-ASC210238451/2021	Illumina NovaSeq 6000	PAIRED	RT-PCR	VIRAL RNA	Severe acute respiratory syndrome coronavirus 2	Homo sapiens	ILLUMINA	2021-08-03	United States	North America	63	2796.49	2402	0.978464	83623470
SRR15556869	PRJNA731148	AMPLICON	SAMN20877030	SRX11854753	SARS-CoV-2/Human/USA/TN-CDC-ASC210238450/2021	Illumina NovaSeq 6000	PAIRED	RT-PCR	VIRAL RNA	Severe acute respiratory syndrome coronavirus 2	Homo sapiens	ILLUMINA	2021-08-03	United States	North America	56	7244.7	7895	0.997425	216638297
SRR15556872	PRJNA731148	AMPLICON	SAMN20877033	SRX11854750	SARS-CoV-2/Human/USA/TN-CDC-ASC210238447/2021	Illumina NovaSeq 6000	PAIRED	RT-PCR	VIRAL RNA	Severe acute respiratory syndrome coronavirus 2	Homo sapiens	ILLUMINA	2021-08-03	United States	North America	52	4553.38	4601	0.963883	136159623
SRR15556873	PRJNA731148	AMPLICON	SAMN20880644	SRX11854749	SARS-CoV-2/Human/USA/CA-CDC-ASC210238446/2021	Illumina NovaSeq 6000	PAIRED	RT-PCR	VIRAL RNA	Severe acute respiratory syndrome coronavirus 2	Homo sapiens	ILLUMINA	2021-08-03	United States	North America	53	4654.73	4654	0.979601	139190410
SRR15556874	PRJNA731148	AMPLICON	SAMN20880645	SRX11854748	SARS-CoV-2/Human/USA/CA-CDC-ASC210238445/2021	Illumina NovaSeq 6000	PAIRED	RT-PCR	VIRAL RNA	Severe acute respiratory syndrome coronavirus 2	Homo sapiens	ILLUMINA	2021-08-03	United States	North America	48	7418	7934	0.997626	221820555
SRR15556875	PRJNA731148	AMPLICON	SAMN20880646	SRX11854747	SARS-CoV-2/Human/USA/CA-CDC-ASC210238444/2021	Illumina NovaSeq 6000	PAIRED	RT-PCR	VIRAL RNA	Severe acute respiratory syndrome coronavirus 2	Homo sapiens	ILLUMINA	2021-08-03	United States	North America	49	7529.64	7946	0.996656	225158757
SRR15556876	PRJNA731148	AMPLICON	SAMN20880647	SRX11854746	SARS-CoV-2/Human/USA/CA-CDC-ASC210238442/2021	Illumina NovaSeq 6000	PAIRED	RT-PCR	VIRAL RNA	Severe acute respiratory syndrome coronavirus 2	Homo sapiens	ILLUMINA	2021-08-03	United States	North America	68	5692.22	7442	0.938769	170214433
SRR15556877	PRJNA731148	AMPLICON	SAMN20880648	SRX11854745	SARS-CoV-2/Human/USA/CA-CDC-ASC210238440/2021	Illumina NovaSeq 6000	PAIRED	RT-PCR	VIRAL RNA	Severe acute respiratory syndrome coronavirus 2	Homo sapiens	ILLUMINA	2021-08-03	United States	North America	68	2616.64	1481	0.842992	78245361
SRR15556878	PRJNA731148	AMPLICON	SAMN20880649	SRX11854744	SARS-CoV-2/Human/USA/CA-CDC-ASC210238439/2021	Illumina NovaSeq 6000	PAIRED	RT-PCR	VIRAL RNA	Severe acute respiratory syndrome coronavirus 2	Homo sapiens	ILLUMINA	2021-08-03	United States	North America	42	2515.82	398	0.561917	75230454
SRR15556879	PRJNA731148	AMPLICON	SAMN20880650	SRX11854743	SARS-CoV-2/Human/USA/CA-CDC-ASC210238438/2021	Illumina NovaSeq 6000	PAIRED	RT-PCR	VIRAL RNA	Severe acute respiratory syndrome coronavirus 2	Homo sapiens	ILLUMINA	2021-08-03	United States	North America	53	7304.19	7884	0.997525	218417134
SRR15556880	PRJNA731148	AMPLICON	SAMN20880651	SRX11854742	SARS-CoV-2/Human/USA/CA-CDC-ASC210238437/2021	Illumina NovaSeq 6000	PAIRED	RT-PCR	VIRAL RNA	Severe acute respiratory syndrome coronavirus 2	Homo sapiens	ILLUMINA	2021-08-03	United States	North America	56	7312.65	7906	0.994315	218670251
SRR15556881	PRJNA731148	AMPLICON	SAMN20877232	SRX11854741	SARS-CoV-2/Human/USA/OR-CDC-ASC210238436/2021	Illumina NovaSeq 6000	PAIRED	RT-PCR	VIRAL RNA	Severe acute respiratory syndrome coronavirus 2	Homo sapiens	ILLUMINA	2021-08-03	United States	North America	55	7243.29	7933	0.985085	216595981
SRR15556882	PRJNA731148	AMPLICON	SAMN20880869	SRX11854740	SARS-CoV-2/Human/USA/AZ-CDC-ASC210238435/2021	Illumina NovaSeq 6000	PAIRED	RT-PCR	VIRAL RNA	Severe acute respiratory syndrome coronavirus 2	Homo sapiens	ILLUMINA	2021-08-03	United States	North America	53	7447.63	7949	0.998629	222706571
SRR15556886	PRJNA731148	AMPLICON	SAMN20876713	SRX11854736	SARS-CoV-2/Human/USA/TN-CDC-ASC210275481/2021	Illumina NovaSeq 6000	PAIRED	RT-PCR	VIRAL RNA	Severe acute respiratory syndrome coronavirus 2	Homo sapiens	ILLUMINA	2021-08-03	United States	North America	53	7264.4	7946	0.997893	217227242
SRR15556887	PRJNA731148	AMPLICON	SAMN20876714	SRX11854735	SARS-CoV-2/Human/USA/TN-CDC-ASC210275480/2021	Illumina NovaSeq 6000	PAIRED	RT-PCR	VIRAL RNA	Severe acute respiratory syndrome coronavirus 2	Homo sapiens	ILLUMINA	2021-08-03	United States	North America	54	6262.89	7777	0.97532	187279107
SRR15556889	PRJNA731148	AMPLICON	SAMN20876716	SRX11854733	SARS-CoV-2/Human/USA/TN-CDC-ASC210275478/2021	Illumina NovaSeq 6000	PAIRED	RT-PCR	VIRAL RNA	Severe acute respiratory syndrome coronavirus 2	Homo sapiens	ILLUMINA	2021-08-03	United States	North America	55	5157.77	5819	0.966559	154232662
SRR15556891	PRJNA731148	AMPLICON	SAMN20876718	SRX11854731	SARS-CoV-2/Human/USA/TN-CDC-ASC210275476/2021	Illumina NovaSeq 6000	PAIRED	RT-PCR	VIRAL RNA	Severe acute respiratory syndrome coronavirus 2	Homo sapiens	ILLUMINA	2021-08-03	United States	North America	61	5098.27	6005	0.94218	152453458
SRR15556892	PRJNA731148	AMPLICON	SAMN20878587	SRX11854730	SARS-CoV-2/Human/USA/FL-CDC-ASC210275475/2021	Illumina NovaSeq 6000	PAIRED	RT-PCR	VIRAL RNA	Severe acute respiratory syndrome coronavirus 2	Homo sapiens	ILLUMINA	2021-08-03	United States	North America	74	4434.54	5181	0.934522	132606009
SRR15556893	PRJNA731148	AMPLICON	SAMN20876103	SRX11854729	SARS-CoV-2/Human/USA/TX-CDC-ASC210275471/2021	Illumina NovaSeq 6000	PAIRED	RT-PCR	VIRAL RNA	Severe acute respiratory syndrome coronavirus 2	Homo sapiens	ILLUMINA	2021-08-03	United States	North America	70	1283.71	401	0.719928	38386706
SRR15556895	PRJNA731148	AMPLICON	SAMN20878495	SRX11855322	SARS-CoV-2/Human/USA/GA-CDC-ASC210269665/2021	Illumina NovaSeq 6000	PAIRED	RT-PCR	VIRAL RNA	Severe acute respiratory syndrome coronavirus 2	Homo sapiens	ILLUMINA	2021-08-03	United States	North America	53	6744.45	7894	0.989566	201679145
SRR15556896	PRJNA731148	AMPLICON	SAMN20878316	SRX11855321	SARS-CoV-2/Human/USA/IL-CDC-ASC210269664/2021	Illumina NovaSeq 6000	PAIRED	RT-PCR	VIRAL RNA	Severe acute respiratory syndrome coronavirus 2	Homo sapiens	ILLUMINA	2021-08-03	United States	North America	56	2378.01	1817	0.973615	71109714
SRR15556897	PRJNA731148	AMPLICON	SAMN20880423	SRX11855320	SARS-CoV-2/Human/USA/CA-CDC-ASC210269663/2021	Illumina NovaSeq 6000	PAIRED	RT-PCR	VIRAL RNA	Severe acute respiratory syndrome coronavirus 2	Homo sapiens	ILLUMINA	2021-08-03	United States	North America	61	2013.63	1083	0.886567	60213658
SRR15556898	PRJNA731148	AMPLICON	SAMN20878317	SRX11855319	SARS-CoV-2/Human/USA/IL-CDC-ASC210269662/2021	Illumina NovaSeq 6000	PAIRED	RT-PCR	VIRAL RNA	Severe acute respiratory syndrome coronavirus 2	Homo sapiens	ILLUMINA	2021-08-03	United States	North America	50	7130.27	7869	0.996622	213216610
SRR15556900	PRJNA731148	AMPLICON	SAMN20878318	SRX11855317	SARS-CoV-2/Human/USA/IL-CDC-ASC210269659/2021	Illumina NovaSeq 6000	PAIRED	RT-PCR	VIRAL RNA	Severe acute respiratory syndrome coronavirus 2	Homo sapiens	ILLUMINA	2021-08-03	United States	North America	51	7615.18	7974	0.994449	227716604
SRR15556901	PRJNA731148	AMPLICON	SAMN20880425	SRX11855316	SARS-CoV-2/Human/USA/CA-CDC-ASC210269657/2021	Illumina NovaSeq 6000	PAIRED	RT-PCR	VIRAL RNA	Severe acute respiratory syndrome coronavirus 2	Homo sapiens	ILLUMINA	2021-08-03	United States	North America	52	7678.58	7976	0.998328	229612670
SRR15556904	PRJNA731148	AMPLICON	SAMN20880895	SRX11855313	SARS-CoV-2/Human/USA/AR-CDC-ASC210269654/2021	Illumina NovaSeq 6000	PAIRED	RT-PCR	VIRAL RNA	Severe acute respiratory syndrome coronavirus 2	Homo sapiens	ILLUMINA	2021-08-03	United States	North America	58	7229.73	7965	0.989265	216190619
SRR15556906	PRJNA731148	AMPLICON	SAMN20879124	SRX11855311	SARS-CoV-2/Human/USA/FL-CDC-ASC210269493/2021	Illumina NovaSeq 6000	PAIRED	RT-PCR	VIRAL RNA	Severe acute respiratory syndrome coronavirus 2	Homo sapiens	ILLUMINA	2021-08-03	United States	North America	50	7664.47	7943	0.997559	229190548
SRR15556907	PRJNA731148	AMPLICON	SAMN20880859	SRX11855310	SARS-CoV-2/Human/USA/AZ-CDC-ASC210269492/2021	Illumina NovaSeq 6000	PAIRED	RT-PCR	VIRAL RNA	Severe acute respiratory syndrome coronavirus 2	Homo sapiens	ILLUMINA	2021-08-03	United States	North America	46	7541.46	7939	0.997525	225512292
SRR15556908	PRJNA731148	AMPLICON	SAMN20876412	SRX11855309	SARS-CoV-2/Human/USA/TX-CDC-ASC210269491/2021	Illumina NovaSeq 6000	PAIRED	RT-PCR	VIRAL RNA	Severe acute respiratory syndrome coronavirus 2	Homo sapiens	ILLUMINA	2021-08-03	United States	North America	60	6078.59	7742	0.964619	181768083
SRR15556909	PRJNA731148	AMPLICON	SAMN20876413	SRX11855308	SARS-CoV-2/Human/USA/TX-CDC-ASC210269490/2021	Illumina NovaSeq 6000	PAIRED	RT-PCR	VIRAL RNA	Severe acute respiratory syndrome coronavirus 2	Homo sapiens	ILLUMINA	2021-08-03	United States	North America	54	6057.27	7673	0.964953	181130651
SRR15556914	PRJNA731148	AMPLICON	SAMN20877360	SRX11855303	SARS-CoV-2/Human/USA/NV-CDC-ASC210269484/2021	Illumina NovaSeq 6000	PAIRED	RT-PCR	VIRAL RNA	Severe acute respiratory syndrome coronavirus 2	Homo sapiens	ILLUMINA	2021-08-02	United States	North America	57	6961.33	7842	0.981407	208164638
SRR15556915	PRJNA731148	AMPLICON	SAMN20879126	SRX11855302	SARS-CoV-2/Human/USA/FL-CDC-ASC210269483/2021	Illumina NovaSeq 6000	PAIRED	RT-PCR	VIRAL RNA	Severe acute respiratory syndrome coronavirus 2	Homo sapiens	ILLUMINA	2021-08-03	United States	North America	52	7102.27	7918	0.982744	212379088
SRR15556916	PRJNA731148	AMPLICON	SAMN20880448	SRX11855301	SARS-CoV-2/Human/USA/CA-CDC-ASC210269482/2021	Illumina NovaSeq 6000	PAIRED	RT-PCR	VIRAL RNA	Severe acute respiratory syndrome coronavirus 2	Homo sapiens	ILLUMINA	2021-08-03	United States	North America	59	5300.02	6820	0.962847	158486371
SRR15556917	PRJNA731148	AMPLICON	SAMN20877520	SRX11855300	SARS-CoV-2/Human/USA/NC-CDC-ASC210269481/2021	Illumina NovaSeq 6000	PAIRED	RT-PCR	VIRAL RNA	Severe acute respiratory syndrome coronavirus 2	Homo sapiens	ILLUMINA	2021-08-03	United States	North America	55	7369.75	7934	0.987526	220377486
SRR15556918	PRJNA731148	AMPLICON	SAMN20880449	SRX11855299	SARS-CoV-2/Human/USA/CA-CDC-ASC210269480/2021	Illumina NovaSeq 6000	PAIRED	RT-PCR	VIRAL RNA	Severe acute respiratory syndrome coronavirus 2	Homo sapiens	ILLUMINA	2021-08-03	United States	North America	52	7309.54	7894	0.997492	218577228
SRR15556920	PRJNA731148	AMPLICON	SAMN20877521	SRX11855297	SARS-CoV-2/Human/USA/NC-CDC-ASC210269478/2021	Illumina NovaSeq 6000	PAIRED	RT-PCR	VIRAL RNA	Severe acute respiratory syndrome coronavirus 2	Homo sapiens	ILLUMINA	2021-08-03	United States	North America	49	6983.8	7936	0.981239	208836575
SRR15556921	PRJNA731148	AMPLICON	SAMN20877092	SRX11855296	SARS-CoV-2/Human/USA/SC-CDC-ASC210269477/2021	Illumina NovaSeq 6000	PAIRED	RT-PCR	VIRAL RNA	Severe acute respiratory syndrome coronavirus 2	Homo sapiens	ILLUMINA	2021-08-03	United States	North America	50	6838.01	7814	0.99786	204476996
SRR15556922	PRJNA731148	AMPLICON	SAMN20879127	SRX11855295	SARS-CoV-2/Human/USA/FL-CDC-ASC210269476/2021	Illumina NovaSeq 6000	PAIRED	RT-PCR	VIRAL RNA	Severe acute respiratory syndrome coronavirus 2	Homo sapiens	ILLUMINA	2021-08-03	United States	North America	52	7382.03	7937	0.991807	220744745
SRR15556923	PRJNA731148	AMPLICON	SAMN20879796	SRX11855294	SARS-CoV-2/Human/USA/CO-CDC-ASC210269475/2021	Illumina NovaSeq 6000	PAIRED	RT-PCR	VIRAL RNA	Severe acute respiratory syndrome coronavirus 2	Homo sapiens	ILLUMINA	2021-08-03	United States	North America	63	7198.1	7891	0.997224	215244684
SRR15556924	PRJNA731148	AMPLICON	SAMN20879128	SRX11855293	SARS-CoV-2/Human/USA/FL-CDC-ASC210269474/2021	Illumina NovaSeq 6000	PAIRED	RT-PCR	VIRAL RNA	Severe acute respiratory syndrome coronavirus 2	Homo sapiens	ILLUMINA	2021-08-03	United States	North America	65	3464.96	2416	0.918202	103612734
SRR15556925	PRJNA731148	AMPLICON	SAMN20879797	SRX11855292	SARS-CoV-2/Human/USA/CO-CDC-ASC210269473/2021	Illumina NovaSeq 6000	PAIRED	RT-PCR	VIRAL RNA	Severe acute respiratory syndrome coronavirus 2	Homo sapiens	ILLUMINA	2021-08-03	United States	North America	48	7117.46	7852	0.987593	212833493
SRR15556926	PRJNA731148	AMPLICON	SAMN20879129	SRX11855291	SARS-CoV-2/Human/USA/FL-CDC-ASC210269472/2021	Illumina NovaSeq 6000	PAIRED	RT-PCR	VIRAL RNA	Severe acute respiratory syndrome coronavirus 2	Homo sapiens	ILLUMINA	2021-08-03	United States	North America	69	7237.65	7927	0.997927	216427357
SRR15556928	PRJNA731148	AMPLICON	SAMN20876415	SRX11855289	SARS-CoV-2/Human/USA/TX-CDC-ASC210269470/2021	Illumina NovaSeq 6000	PAIRED	RT-PCR	VIRAL RNA	Severe acute respiratory syndrome coronavirus 2	Homo sapiens	ILLUMINA	2021-08-03	United States	North America	57	7401.49	7923	0.996957	221326643
SRR15556929	PRJNA731148	AMPLICON	SAMN20880450	SRX11855288	SARS-CoV-2/Human/USA/CA-CDC-ASC210269469/2021	Illumina NovaSeq 6000	PAIRED	RT-PCR	VIRAL RNA	Severe acute respiratory syndrome coronavirus 2	Homo sapiens	ILLUMINA	2021-08-03	United States	North America	50	7237.49	7944	0.990837	216422760
SRR15556930	PRJNA731148	AMPLICON	SAMN20880955	SRX11855287	SARS-CoV-2/Human/USA/AL-CDC-ASC210269468/2021	Illumina NovaSeq 6000	PAIRED	RT-PCR	VIRAL RNA	Severe acute respiratory syndrome coronavirus 2	Homo sapiens	ILLUMINA	2021-08-03	United States	North America	60	6481.92	7511	0.983681	193828817
SRR15556932	PRJNA731148	AMPLICON	SAMN20879131	SRX11855285	SARS-CoV-2/Human/USA/FL-CDC-ASC210269466/2021	Illumina NovaSeq 6000	PAIRED	RT-PCR	VIRAL RNA	Severe acute respiratory syndrome coronavirus 2	Homo sapiens	ILLUMINA	2021-08-04	United States	North America	57	5186.47	5888	0.961409	155091114
SRR15556933	PRJNA731148	AMPLICON	SAMN20878131	SRX11855284	SARS-CoV-2/Human/USA/LA-CDC-ASC210269465/2021	Illumina NovaSeq 6000	PAIRED	RT-PCR	VIRAL RNA	Severe acute respiratory syndrome coronavirus 2	Homo sapiens	ILLUMINA	2021-08-04	United States	North America	52	6373.39	7712	0.981741	190583603
SRR15556936	PRJNA731148	AMPLICON	SAMN20877792	SRX11855281	SARS-CoV-2/Human/USA/MD-CDC-ASC210269462/2021	Illumina NovaSeq 6000	PAIRED	RT-PCR	VIRAL RNA	Severe acute respiratory syndrome coronavirus 2	Homo sapiens	ILLUMINA	2021-08-04	United States	North America	51	5502.83	6254	0.974718	164551204
SRR15556938	PRJNA731148	AMPLICON	SAMN20878134	SRX11855279	SARS-CoV-2/Human/USA/LA-CDC-ASC210269309/2021	Illumina NovaSeq 6000	PAIRED	RT-PCR	VIRAL RNA	Severe acute respiratory syndrome coronavirus 2	Homo sapiens	ILLUMINA	2021-08-03	United States	North America	66	3852.12	3165	0.934421	115190009
SRR15556939	PRJNA731148	AMPLICON	SAMN20879168	SRX11855278	SARS-CoV-2/Human/USA/FL-CDC-ASC210269306/2021	Illumina NovaSeq 6000	PAIRED	RT-PCR	VIRAL RNA	Severe acute respiratory syndrome coronavirus 2	Homo sapiens	ILLUMINA	2021-08-03	United States	North America	38	7295.19	7943	0.995753	218147926
SRR15556940	PRJNA731148	AMPLICON	SAMN20878135	SRX11855277	SARS-CoV-2/Human/USA/LA-CDC-ASC210269305/2021	Illumina NovaSeq 6000	PAIRED	RT-PCR	VIRAL RNA	Severe acute respiratory syndrome coronavirus 2	Homo sapiens	ILLUMINA	2021-08-03	United States	North America	49	6972.16	7870	0.995686	208488354
SRR15556941	PRJNA731148	AMPLICON	SAMN20879169	SRX11855276	SARS-CoV-2/Human/USA/FL-CDC-ASC210269304/2021	Illumina NovaSeq 6000	PAIRED	RT-PCR	VIRAL RNA	Severe acute respiratory syndrome coronavirus 2	Homo sapiens	ILLUMINA	2021-08-03	United States	North America	60	3645.44	2884	0.950172	109009662
SRR15556942	PRJNA731148	AMPLICON	SAMN20879170	SRX11855275	SARS-CoV-2/Human/USA/FL-CDC-ASC210269303/2021	Illumina NovaSeq 6000	PAIRED	RT-PCR	VIRAL RNA	Severe acute respiratory syndrome coronavirus 2	Homo sapiens	ILLUMINA	2021-08-03	United States	North America	58	6307.97	7842	0.981106	188627331
SRR15556943	PRJNA731148	AMPLICON	SAMN20879171	SRX11855274	SARS-CoV-2/Human/USA/FL-CDC-ASC210269302/2021	Illumina NovaSeq 6000	PAIRED	RT-PCR	VIRAL RNA	Severe acute respiratory syndrome coronavirus 2	Homo sapiens	ILLUMINA	2021-08-03	United States	North America	56	5555.04	7266	0.944119	166112271
SRR15556944	PRJNA731148	AMPLICON	SAMN20879172	SRX11855273	SARS-CoV-2/Human/USA/FL-CDC-ASC210269301/2021	Illumina NovaSeq 6000	PAIRED	RT-PCR	VIRAL RNA	Severe acute respiratory syndrome coronavirus 2	Homo sapiens	ILLUMINA	2021-08-03	United States	North America	49	6176.1	7849	0.978464	184683947
SRR15556945	PRJNA731148	AMPLICON	SAMN20879173	SRX11855272	SARS-CoV-2/Human/USA/FL-CDC-ASC210269300/2021	Illumina NovaSeq 6000	PAIRED	RT-PCR	VIRAL RNA	Severe acute respiratory syndrome coronavirus 2	Homo sapiens	ILLUMINA	2021-08-03	United States	North America	71	754.921	130	0.540983	22574415
SRR15556947	PRJNA731148	AMPLICON	SAMN20880468	SRX11855270	SARS-CoV-2/Human/USA/CA-CDC-ASC210269298/2021	Illumina NovaSeq 6000	PAIRED	RT-PCR	VIRAL RNA	Severe acute respiratory syndrome coronavirus 2	Homo sapiens	ILLUMINA	2021-08-03	United States	North America	53	7490.13	7953	0.997525	223977327
SRR15556949	PRJNA731148	AMPLICON	SAMN20878136	SRX11855268	SARS-CoV-2/Human/USA/LA-CDC-ASC210269296/2021	Illumina NovaSeq 6000	PAIRED	RT-PCR	VIRAL RNA	Severe acute respiratory syndrome coronavirus 2	Homo sapiens	ILLUMINA	2021-08-03	United States	North America	53	7346.55	7956	0.997994	219683805
SRR15556951	PRJNA731148	AMPLICON	SAMN20880471	SRX11855266	SARS-CoV-2/Human/USA/CA-CDC-ASC210269294/2021	Illumina NovaSeq 6000	PAIRED	RT-PCR	VIRAL RNA	Severe acute respiratory syndrome coronavirus 2	Homo sapiens	ILLUMINA	2021-08-02	United States	North America	48	1805.43	1447	0.969234	53987729
SRR15556955	PRJNA731148	AMPLICON	SAMN20878137	SRX11855262	SARS-CoV-2/Human/USA/LA-CDC-ASC210269290/2021	Illumina NovaSeq 6000	PAIRED	RT-PCR	VIRAL RNA	Severe acute respiratory syndrome coronavirus 2	Homo sapiens	ILLUMINA	2021-08-03	United States	North America	51	7700.79	7974	0.998595	230276633
SRR15556956	PRJNA731148	AMPLICON	SAMN20878138	SRX11855261	SARS-CoV-2/Human/USA/LA-CDC-ASC210269289/2021	Illumina NovaSeq 6000	PAIRED	RT-PCR	VIRAL RNA	Severe acute respiratory syndrome coronavirus 2	Homo sapiens	ILLUMINA	2021-08-03	United States	North America	53	7565.71	7972	0.998495	226237329
SRR15556957	PRJNA731148	AMPLICON	SAMN20880473	SRX11855260	SARS-CoV-2/Human/USA/CA-CDC-ASC210269271/2021	Illumina NovaSeq 6000	PAIRED	RT-PCR	VIRAL RNA	Severe acute respiratory syndrome coronavirus 2	Homo sapiens	ILLUMINA	2021-08-03	United States	North America	20	17.0566	0	0.0280239	510043
SRR15556958	PRJNA731148	AMPLICON	SAMN20880896	SRX11855259	SARS-CoV-2/Human/USA/AR-CDC-ASC210269265/2021	Illumina NovaSeq 6000	PAIRED	RT-PCR	VIRAL RNA	Severe acute respiratory syndrome coronavirus 2	Homo sapiens	ILLUMINA	2021-08-03	United States	North America	13	4.05331	0	0.00541752	121206
SRR15556960	PRJNA731148	AMPLICON	SAMN20879175	SRX11855257	SARS-CoV-2/Human/USA/FL-CDC-ASC210269262/2021	Illumina NovaSeq 6000	PAIRED	RT-PCR	VIRAL RNA	Severe acute respiratory syndrome coronavirus 2	Homo sapiens	ILLUMINA	2021-08-03	United States	North America	36	47.2322	0	0.0754105	1412383
SRR15556961	PRJNA731148	AMPLICON	SAMN20880474	SRX11855256	SARS-CoV-2/Human/USA/CA-CDC-ASC210269260/2021	Illumina NovaSeq 6000	PAIRED	RT-PCR	VIRAL RNA	Severe acute respiratory syndrome coronavirus 2	Homo sapiens	ILLUMINA	2021-08-03	United States	North America	57	406.421	19	0.373641	12153205
SRR15556962	PRJNA731148	AMPLICON	SAMN20879176	SRX11855255	SARS-CoV-2/Human/USA/FL-CDC-ASC210269259/2021	Illumina NovaSeq 6000	PAIRED	RT-PCR	VIRAL RNA	Severe acute respiratory syndrome coronavirus 2	Homo sapiens	ILLUMINA	2021-08-03	United States	North America	67	5533.32	7386	0.911347	165462809
SRR15556963	PRJNA731148	AMPLICON	SAMN20877799	SRX11855254	SARS-CoV-2/Human/USA/MD-CDC-ASC210269258/2021	Illumina NovaSeq 6000	PAIRED	RT-PCR	VIRAL RNA	Severe acute respiratory syndrome coronavirus 2	Homo sapiens	ILLUMINA	2021-08-03	United States	North America	49	6480.43	7616	0.996857	193784189
SRR15556964	PRJNA731148	AMPLICON	SAMN20876042	SRX11855253	SARS-CoV-2/Human/USA/WI-CDC-ASC210269255/2021	Illumina NovaSeq 6000	PAIRED	RT-PCR	VIRAL RNA	Severe acute respiratory syndrome coronavirus 2	Homo sapiens	ILLUMINA	2021-08-03	United States	North America	50	6992.46	7865	0.992844	209095576
SRR15556968	PRJNA731148	AMPLICON	SAMN20879177	SRX11855249	SARS-CoV-2/Human/USA/FL-CDC-ASC210269250/2021	Illumina NovaSeq 6000	PAIRED	RT-PCR	VIRAL RNA	Severe acute respiratory syndrome coronavirus 2	Homo sapiens	ILLUMINA	2021-08-03	United States	North America	57	2801.32	945	0.909206	83767849
SRR15556970	PRJNA731148	AMPLICON	SAMN20877097	SRX11855247	SARS-CoV-2/Human/USA/SC-CDC-ASC210269174/2021	Illumina NovaSeq 6000	PAIRED	RT-PCR	VIRAL RNA	Severe acute respiratory syndrome coronavirus 2	Homo sapiens	ILLUMINA	2021-08-03	United States	North America	75	2673.94	1429	0.866736	79958859
SRR15556971	PRJNA731148	AMPLICON	SAMN20877098	SRX11855246	SARS-CoV-2/Human/USA/SC-CDC-ASC210269173/2021	Illumina NovaSeq 6000	PAIRED	RT-PCR	VIRAL RNA	Severe acute respiratory syndrome coronavirus 2	Homo sapiens	ILLUMINA	2021-08-03	United States	North America	54	6614.54	7719	0.98572	197794699
SRR15556972	PRJNA731148	AMPLICON	SAMN20878503	SRX11855245	SARS-CoV-2/Human/USA/GA-CDC-ASC210269172/2021	Illumina NovaSeq 6000	PAIRED	RT-PCR	VIRAL RNA	Severe acute respiratory syndrome coronavirus 2	Homo sapiens	ILLUMINA	2021-08-03	United States	North America	51	7286.29	7956	0.99689	217881924
SRR15556973	PRJNA731148	AMPLICON	SAMN20878504	SRX11855244	SARS-CoV-2/Human/USA/GA-CDC-ASC210269171/2021	Illumina NovaSeq 6000	PAIRED	RT-PCR	VIRAL RNA	Severe acute respiratory syndrome coronavirus 2	Homo sapiens	ILLUMINA	2021-08-03	United States	North America	54	6753.68	7887	0.994248	201955442
SRR15556976	PRJNA731148	AMPLICON	SAMN20880485	SRX11855241	SARS-CoV-2/Human/USA/CA-CDC-ASC210269167/2021	Illumina NovaSeq 6000	PAIRED	RT-PCR	VIRAL RNA	Severe acute respiratory syndrome coronavirus 2	Homo sapiens	ILLUMINA	2021-08-03	United States	North America	49	7051.3	7937	0.986924	210854927
SRR15556977	PRJNA731148	AMPLICON	SAMN20879201	SRX11855240	SARS-CoV-2/Human/USA/FL-CDC-ASC210269166/2021	Illumina NovaSeq 6000	PAIRED	RT-PCR	VIRAL RNA	Severe acute respiratory syndrome coronavirus 2	Homo sapiens	ILLUMINA	2021-08-03	United States	North America	46	5955.03	7516	0.985988	178073344
SRR15556980	PRJNA731148	AMPLICON	SAMN20879203	SRX11855237	SARS-CoV-2/Human/USA/FL-CDC-ASC210269163/2021	Illumina NovaSeq 6000	PAIRED	RT-PCR	VIRAL RNA	Severe acute respiratory syndrome coronavirus 2	Homo sapiens	ILLUMINA	2021-08-03	United States	North America	47	5937.82	7668	0.869812	177558695
SRR15556981	PRJNA731148	AMPLICON	SAMN20879204	SRX11855236	SARS-CoV-2/Human/USA/FL-CDC-ASC210269162/2021	Illumina NovaSeq 6000	PAIRED	RT-PCR	VIRAL RNA	Severe acute respiratory syndrome coronavirus 2	Homo sapiens	ILLUMINA	2021-08-03	United States	North America	49	7104.9	7947	0.99679	212457765
SRR15556982	PRJNA731148	AMPLICON	SAMN20876889	SRX11855235	SARS-CoV-2/Human/USA/TN-CDC-ASC210269161/2021	Illumina NovaSeq 6000	PAIRED	RT-PCR	VIRAL RNA	Severe acute respiratory syndrome coronavirus 2	Homo sapiens	ILLUMINA	2021-08-04	United States	North America	53	7548.99	7971	0.998395	225737510
SRR15556983	PRJNA731148	AMPLICON	SAMN20877410	SRX11855234	SARS-CoV-2/Human/USA/NJ-CDC-ASC210269160/2021	Illumina NovaSeq 6000	PAIRED	RT-PCR	VIRAL RNA	Severe acute respiratory syndrome coronavirus 2	Homo sapiens	ILLUMINA	2021-08-03	United States	North America	70	3478.82	2447	0.910812	104027185
SRR15556984	PRJNA731148	AMPLICON	SAMN20880960	SRX11855233	SARS-CoV-2/Human/USA/AL-CDC-ASC210269157/2021	Illumina NovaSeq 6000	PAIRED	RT-PCR	VIRAL RNA	Severe acute respiratory syndrome coronavirus 2	Homo sapiens	ILLUMINA	2021-08-03	United States	North America	55	7243	7946	0.993178	216587574
SRR15556985	PRJNA731148	AMPLICON	SAMN20877222	SRX11855232	SARS-CoV-2/Human/USA/OR-CDC-ASC210269156/2021	Illumina NovaSeq 6000	PAIRED	RT-PCR	VIRAL RNA	Severe acute respiratory syndrome coronavirus 2	Homo sapiens	ILLUMINA	2021-08-03	United States	North America	71	7115.38	7950	0.994215	212771271
SRR15556987	PRJNA731148	AMPLICON	SAMN20876427	SRX11855230	SARS-CoV-2/Human/USA/TX-CDC-ASC210269154/2021	Illumina NovaSeq 6000	PAIRED	RT-PCR	VIRAL RNA	Severe acute respiratory syndrome coronavirus 2	Homo sapiens	ILLUMINA	2021-08-03	United States	North America	49	7502.44	7958	0.997392	224345318
SRR15556989	PRJNA731148	AMPLICON	SAMN20877224	SRX11855228	SARS-CoV-2/Human/USA/OR-CDC-ASC210269152/2021	Illumina NovaSeq 6000	PAIRED	RT-PCR	VIRAL RNA	Severe acute respiratory syndrome coronavirus 2	Homo sapiens	ILLUMINA	2021-08-03	United States	North America	54	6841.99	7759	0.992743	204596094
SRR15556990	PRJNA731148	AMPLICON	SAMN20877716	SRX11855227	SARS-CoV-2/Human/USA/MN-CDC-ASC210269151/2021	Illumina NovaSeq 6000	PAIRED	RT-PCR	VIRAL RNA	Severe acute respiratory syndrome coronavirus 2	Homo sapiens	ILLUMINA	2021-08-03	United States	North America	61	7268.14	7925	0.997994	217339280
SRR15556991	PRJNA731148	AMPLICON	SAMN20878042	SRX11855226	SARS-CoV-2/Human/USA/MA-CDC-ASC210269149/2021	Illumina NovaSeq 6000	PAIRED	RT-PCR	VIRAL RNA	Severe acute respiratory syndrome coronavirus 2	Homo sapiens	ILLUMINA	2021-08-03	United States	North America	57	6666.57	7829	0.986991	199350576
SRR15556993	PRJNA731148	AMPLICON	SAMN20876428	SRX11855224	SARS-CoV-2/Human/USA/TX-CDC-ASC210269147/2021	Illumina NovaSeq 6000	PAIRED	RT-PCR	VIRAL RNA	Severe acute respiratory syndrome coronavirus 2	Homo sapiens	ILLUMINA	2021-08-03	United States	North America	51	7472.17	7954	0.997525	223440243
SRR15556994	PRJNA731148	AMPLICON	SAMN20876429	SRX11855223	SARS-CoV-2/Human/USA/TX-CDC-ASC210269146/2021	Illumina NovaSeq 6000	PAIRED	RT-PCR	VIRAL RNA	Severe acute respiratory syndrome coronavirus 2	Homo sapiens	ILLUMINA	2021-08-03	United States	North America	47	7553.01	7961	0.997224	225857795
SRR15556995	PRJNA731148	AMPLICON	SAMN20879205	SRX11855222	SARS-CoV-2/Human/USA/FL-CDC-ASC210269145/2021	Illumina NovaSeq 6000	PAIRED	RT-PCR	VIRAL RNA	Severe acute respiratory syndrome coronavirus 2	Homo sapiens	ILLUMINA	2021-08-03	United States	North America	46	5600.61	6947	0.9692	167474999
SRR15556996	PRJNA731148	AMPLICON	SAMN20877178	SRX11855221	SARS-CoV-2/Human/USA/PA-CDC-ASC210269144/2021	Illumina NovaSeq 6000	PAIRED	RT-PCR	VIRAL RNA	Severe acute respiratory syndrome coronavirus 2	Homo sapiens	ILLUMINA	2021-08-03	United States	North America	53	3443.36	3046	0.978564	102966880
SRR15556997	PRJNA731148	AMPLICON	SAMN20879206	SRX11855220	SARS-CoV-2/Human/USA/FL-CDC-ASC210269143/2021	Illumina NovaSeq 6000	PAIRED	RT-PCR	VIRAL RNA	Severe acute respiratory syndrome coronavirus 2	Homo sapiens	ILLUMINA	2021-08-03	United States	North America	64	5369.54	6762	0.955155	160565404
SRR15556998	PRJNA731148	AMPLICON	SAMN20877650	SRX11855219	SARS-CoV-2/Human/USA/MO-CDC-ASC210269142/2021	Illumina NovaSeq 6000	PAIRED	RT-PCR	VIRAL RNA	Severe acute respiratory syndrome coronavirus 2	Homo sapiens	ILLUMINA	2021-08-03	United States	North America	50	7271.63	7907	0.987058	217443455
SRR15556999	PRJNA731148	AMPLICON	SAMN20877335	SRX11855218	SARS-CoV-2/Human/USA/NY-CDC-ASC210269141/2021	Illumina NovaSeq 6000	PAIRED	RT-PCR	VIRAL RNA	Severe acute respiratory syndrome coronavirus 2	Homo sapiens	ILLUMINA	2021-08-03	United States	North America	63	1237.63	313	0.681905	37008867
SRR15557001	PRJNA731148	AMPLICON	SAMN20880487	SRX11855216	SARS-CoV-2/Human/USA/CA-CDC-ASC210269139/2021	Illumina NovaSeq 6000	PAIRED	RT-PCR	VIRAL RNA	Severe acute respiratory syndrome coronavirus 2	Homo sapiens	ILLUMINA	2021-08-02	United States	North America	70	4945.42	5370	0.988463	147882886
SRR15557002	PRJNA731148	AMPLICON	SAMN20878173	SRX11855215	SARS-CoV-2/Human/USA/LA-CDC-ASC210238135/2021	Illumina NovaSeq 6000	PAIRED	RT-PCR	VIRAL RNA	Severe acute respiratory syndrome coronavirus 2	Homo sapiens	ILLUMINA	2021-08-03	United States	North America	58	6740.58	7823	0.985252	201563691
SRR15557003	PRJNA731148	AMPLICON	SAMN20880724	SRX11855214	SARS-CoV-2/Human/USA/CA-CDC-ASC210238134/2021	Illumina NovaSeq 6000	PAIRED	RT-PCR	VIRAL RNA	Severe acute respiratory syndrome coronavirus 2	Homo sapiens	ILLUMINA	2021-08-03	United States	North America	59	5479.49	6742	0.9587	163853166
SRR15557004	PRJNA731148	AMPLICON	SAMN20877443	SRX11855213	SARS-CoV-2/Human/USA/NE-CDC-ASC210238133/2021	Illumina NovaSeq 6000	PAIRED	RT-PCR	VIRAL RNA	Severe acute respiratory syndrome coronavirus 2	Homo sapiens	ILLUMINA	2021-08-03	United States	North America	52	5812.64	7197	0.964385	173815392
SRR15557005	PRJNA731148	AMPLICON	SAMN20880725	SRX11855212	SARS-CoV-2/Human/USA/CA-CDC-ASC210238131/2021	Illumina NovaSeq 6000	PAIRED	RT-PCR	VIRAL RNA	Severe acute respiratory syndrome coronavirus 2	Homo sapiens	ILLUMINA	2021-08-03	United States	North America	96	1225.55	359	0.694947	36647721
SRR15557006	PRJNA731148	AMPLICON	SAMN20879586	SRX11855211	SARS-CoV-2/Human/USA/FL-CDC-ASC210238130/2021	Illumina NovaSeq 6000	PAIRED	RT-PCR	VIRAL RNA	Severe acute respiratory syndrome coronavirus 2	Homo sapiens	ILLUMINA	2021-08-03	United States	North America	50	7676.63	7954	0.997927	229554142
SRR15557010	PRJNA731148	AMPLICON	SAMN20879807	SRX11855207	SARS-CoV-2/Human/USA/CO-CDC-ASC210238126/2021	Illumina NovaSeq 6000	PAIRED	RT-PCR	VIRAL RNA	Severe acute respiratory syndrome coronavirus 2	Homo sapiens	ILLUMINA	2021-08-03	United States	North America	54	7167.24	7908	0.984517	214321847
SRR15557012	PRJNA731148	AMPLICON	SAMN20878354	SRX11855205	SARS-CoV-2/Human/USA/IL-CDC-ASC210238124/2021	Illumina NovaSeq 6000	PAIRED	RT-PCR	VIRAL RNA	Severe acute respiratory syndrome coronavirus 2	Homo sapiens	ILLUMINA	2021-08-03	United States	North America	54	6373.53	7673	0.985888	190587636
SRR15557014	PRJNA731148	AMPLICON	SAMN20880729	SRX11855203	SARS-CoV-2/Human/USA/CA-CDC-ASC210238122/2021	Illumina NovaSeq 6000	PAIRED	RT-PCR	VIRAL RNA	Severe acute respiratory syndrome coronavirus 2	Homo sapiens	ILLUMINA	2021-08-03	United States	North America	78	3624.59	2930	0.911614	108386170
SRR15557023	PRJNA731148	AMPLICON	SAMN20876625	SRX11855194	SARS-CoV-2/Human/USA/TX-CDC-ASC210238112/2021	Illumina NovaSeq 6000	PAIRED	RT-PCR	VIRAL RNA	Severe acute respiratory syndrome coronavirus 2	Homo sapiens	ILLUMINA	2021-08-03	United States	North America	52	6893.98	7893	0.983948	206150685
SRR15557025	PRJNA731148	AMPLICON	SAMN20879588	SRX11855192	SARS-CoV-2/Human/USA/FL-CDC-ASC210238110/2021	Illumina NovaSeq 6000	PAIRED	RT-PCR	VIRAL RNA	Severe acute respiratory syndrome coronavirus 2	Homo sapiens	ILLUMINA	2021-08-03	United States	North America	50	7366.89	7917	0.994984	220292015
SRR15557026	PRJNA731148	AMPLICON	SAMN20877586	SRX11855191	SARS-CoV-2/Human/USA/MT-CDC-ASC210238109/2021	Illumina NovaSeq 6000	PAIRED	RT-PCR	VIRAL RNA	Severe acute respiratory syndrome coronavirus 2	Homo sapiens	ILLUMINA	2021-08-03	United States	North America	45	7468.53	7945	0.998395	223331450
SRR15557027	PRJNA731148	AMPLICON	SAMN20877587	SRX11855190	SARS-CoV-2/Human/USA/MT-CDC-ASC210238108/2021	Illumina NovaSeq 6000	PAIRED	RT-PCR	VIRAL RNA	Severe acute respiratory syndrome coronavirus 2	Homo sapiens	ILLUMINA	2021-08-03	United States	North America	52	7422.67	7945	0.985955	221960171
SRR15557028	PRJNA731148	AMPLICON	SAMN20879589	SRX11855189	SARS-CoV-2/Human/USA/FL-CDC-ASC210238107/2021	Illumina NovaSeq 6000	PAIRED	RT-PCR	VIRAL RNA	Severe acute respiratory syndrome coronavirus 2	Homo sapiens	ILLUMINA	2021-08-03	United States	North America	50	4954.04	5087	0.979266	148140653
SRR15557030	PRJNA731148	AMPLICON	SAMN20876626	SRX11855187	SARS-CoV-2/Human/USA/TX-CDC-ASC210238105/2021	Illumina NovaSeq 6000	PAIRED	RT-PCR	VIRAL RNA	Severe acute respiratory syndrome coronavirus 2	Homo sapiens	ILLUMINA	2021-08-03	United States	North America	51	5949.84	7725	0.816306	177918171
SRR15557031	PRJNA731148	AMPLICON	SAMN20879590	SRX11855186	SARS-CoV-2/Human/USA/FL-CDC-ASC210238104/2021	Illumina NovaSeq 6000	PAIRED	RT-PCR	VIRAL RNA	Severe acute respiratory syndrome coronavirus 2	Homo sapiens	ILLUMINA	2021-08-03	United States	North America	55	6075.78	6994	0.98144	181684198
SRR15557033	PRJNA731148	AMPLICON	SAMN20880733	SRX11855184	SARS-CoV-2/Human/USA/CA-CDC-ASC210238102/2021	Illumina NovaSeq 6000	PAIRED	RT-PCR	VIRAL RNA	Severe acute respiratory syndrome coronavirus 2	Homo sapiens	ILLUMINA	2021-08-03	United States	North America	50	5544.62	6661	0.966492	165800778
SRR15557034	PRJNA731148	AMPLICON	SAMN20877190	SRX11855183	SARS-CoV-2/Human/USA/OR-CDC-ASC210274731/2021	Illumina NovaSeq 6000	PAIRED	RT-PCR	VIRAL RNA	Severe acute respiratory syndrome coronavirus 2	Homo sapiens	ILLUMINA	2021-08-04	United States	North America	52	7632.34	7973	0.997157	228229921
SRR15557035	PRJNA731148	AMPLICON	SAMN20877191	SRX11855182	SARS-CoV-2/Human/USA/OR-CDC-ASC210274730/2021	Illumina NovaSeq 6000	PAIRED	RT-PCR	VIRAL RNA	Severe acute respiratory syndrome coronavirus 2	Homo sapiens	ILLUMINA	2021-08-03	United States	North America	89	1770.95	629	0.77514	52956813
SRR15557036	PRJNA731148	AMPLICON	SAMN20878280	SRX11855181	SARS-CoV-2/Human/USA/IL-CDC-ASC210274729/2021	Illumina NovaSeq 6000	PAIRED	RT-PCR	VIRAL RNA	Severe acute respiratory syndrome coronavirus 2	Homo sapiens	ILLUMINA	2021-08-04	United States	North America	57	4992.67	5284	0.975889	149295923
SRR15557037	PRJNA731148	AMPLICON	SAMN20878639	SRX11855180	SARS-CoV-2/Human/USA/FL-CDC-ASC210274728/2021	Illumina NovaSeq 6000	PAIRED	RT-PCR	VIRAL RNA	Severe acute respiratory syndrome coronavirus 2	Homo sapiens	ILLUMINA	2021-08-04	United States	North America	63	5756.15	7538	0.976558	172126205
SRR15557039	PRJNA731148	AMPLICON	SAMN20878641	SRX11855178	SARS-CoV-2/Human/USA/FL-CDC-ASC210274726/2021	Illumina NovaSeq 6000	PAIRED	RT-PCR	VIRAL RNA	Severe acute respiratory syndrome coronavirus 2	Homo sapiens	ILLUMINA	2021-08-04	United States	North America	59	5466.36	6427	0.967562	163460617
SRR15557040	PRJNA731148	AMPLICON	SAMN20878642	SRX11855177	SARS-CoV-2/Human/USA/FL-CDC-ASC210274725/2021	Illumina NovaSeq 6000	PAIRED	RT-PCR	VIRAL RNA	Severe acute respiratory syndrome coronavirus 2	Homo sapiens	ILLUMINA	2021-08-04	United States	North America	88	1549.65	536	0.679731	46339277
SRR15557041	PRJNA731148	AMPLICON	SAMN20878643	SRX11855176	SARS-CoV-2/Human/USA/FL-CDC-ASC210274724/2021	Illumina NovaSeq 6000	PAIRED	RT-PCR	VIRAL RNA	Severe acute respiratory syndrome coronavirus 2	Homo sapiens	ILLUMINA	2021-08-04	United States	North America	49	7413.32	7960	0.996823	221680552
SRR15557042	PRJNA731148	AMPLICON	SAMN20878644	SRX11855175	SARS-CoV-2/Human/USA/FL-CDC-ASC210274723/2021	Illumina NovaSeq 6000	PAIRED	RT-PCR	VIRAL RNA	Severe acute respiratory syndrome coronavirus 2	Homo sapiens	ILLUMINA	2021-08-04	United States	North America	59	913.209	615	0.936294	27307683
SRR15557044	PRJNA731148	AMPLICON	SAMN20877077	SRX11855173	SARS-CoV-2/Human/USA/SC-CDC-ASC210274721/2021	Illumina NovaSeq 6000	PAIRED	RT-PCR	VIRAL RNA	Severe acute respiratory syndrome coronavirus 2	Homo sapiens	ILLUMINA	2021-08-03	United States	North America	58	5875.74	7480	0.959034	175702264
SRR15557046	PRJNA731148	AMPLICON	SAMN20880914	SRX11855171	SARS-CoV-2/Human/USA/AL-CDC-ASC210274718/2021	Illumina NovaSeq 6000	PAIRED	RT-PCR	VIRAL RNA	Severe acute respiratory syndrome coronavirus 2	Homo sapiens	ILLUMINA	2021-08-04	United States	North America	50	7449.71	7967	0.99679	222768805
SRR15557048	PRJNA731148	AMPLICON	SAMN20879859	SRX11855169	SARS-CoV-2/Human/USA/CA-CDC-ASC210274716/2021	Illumina NovaSeq 6000	PAIRED	RT-PCR	VIRAL RNA	Severe acute respiratory syndrome coronavirus 2	Homo sapiens	ILLUMINA	2021-08-03	United States	North America	54	7548.29	7960	0.997425	225716519
SRR15557049	PRJNA731148	AMPLICON	SAMN20879860	SRX11855168	SARS-CoV-2/Human/USA/CA-CDC-ASC210274715/2021	Illumina NovaSeq 6000	PAIRED	RT-PCR	VIRAL RNA	Severe acute respiratory syndrome coronavirus 2	Homo sapiens	ILLUMINA	2021-08-03	United States	North America	53	7558.88	7970	0.998529	226033248
SRR15557051	PRJNA731148	AMPLICON	SAMN20879862	SRX11855166	SARS-CoV-2/Human/USA/CA-CDC-ASC210274713/2021	Illumina NovaSeq 6000	PAIRED	RT-PCR	VIRAL RNA	Severe acute respiratory syndrome coronavirus 2	Homo sapiens	ILLUMINA	2021-08-04	United States	North America	58	6819.38	7945	0.989366	203920052
SRR15557054	PRJNA731148	AMPLICON	SAMN20879865	SRX11855163	SARS-CoV-2/Human/USA/CA-CDC-ASC210274708/2021	Illumina NovaSeq 6000	PAIRED	RT-PCR	VIRAL RNA	Severe acute respiratory syndrome coronavirus 2	Homo sapiens	ILLUMINA	2021-08-04	United States	North America	51	7296.32	7946	0.997024	218181975
SRR15557055	PRJNA731148	AMPLICON	SAMN20879866	SRX11855162	SARS-CoV-2/Human/USA/CA-CDC-ASC210274707/2021	Illumina NovaSeq 6000	PAIRED	RT-PCR	VIRAL RNA	Severe acute respiratory syndrome coronavirus 2	Homo sapiens	ILLUMINA	2021-08-04	United States	North America	49	7717.57	7976	0.997425	230778514
SRR15557056	PRJNA731148	AMPLICON	SAMN20879867	SRX11855161	SARS-CoV-2/Human/USA/CA-CDC-ASC210274706/2021	Illumina NovaSeq 6000	PAIRED	RT-PCR	VIRAL RNA	Severe acute respiratory syndrome coronavirus 2	Homo sapiens	ILLUMINA	2021-08-04	United States	North America	52	7587.99	7966	0.997224	226903748
SRR15557057	PRJNA731148	AMPLICON	SAMN20876133	SRX11855160	SARS-CoV-2/Human/USA/TX-CDC-ASC210274705/2021	Illumina NovaSeq 6000	PAIRED	RT-PCR	VIRAL RNA	Severe acute respiratory syndrome coronavirus 2	Homo sapiens	ILLUMINA	2021-08-04	United States	North America	74	5594	7559	0.961141	167277407
SRR15557058	PRJNA731148	AMPLICON	SAMN20876134	SRX11855159	SARS-CoV-2/Human/USA/TX-CDC-ASC210274704/2021	Illumina NovaSeq 6000	PAIRED	RT-PCR	VIRAL RNA	Severe acute respiratory syndrome coronavirus 2	Homo sapiens	ILLUMINA	2021-08-04	United States	North America	69	3844.04	100	0.50005	114948305
SRR15557059	PRJNA731148	AMPLICON	SAMN20879868	SRX11855158	SARS-CoV-2/Human/USA/CA-CDC-ASC210274702/2021	Illumina NovaSeq 6000	PAIRED	RT-PCR	VIRAL RNA	Severe acute respiratory syndrome coronavirus 2	Homo sapiens	ILLUMINA	2021-08-04	United States	North America	93	3828.84	3761	0.855734	114493834
SRR15557061	PRJNA731148	AMPLICON	SAMN20876135	SRX11855156	SARS-CoV-2/Human/USA/TX-CDC-ASC210274700/2021	Illumina NovaSeq 6000	PAIRED	RT-PCR	VIRAL RNA	Severe acute respiratory syndrome coronavirus 2	Homo sapiens	ILLUMINA	2021-08-04	United States	North America	55	7490.83	7968	0.997157	223998366
SRR15557064	PRJNA731148	AMPLICON	SAMN20876138	SRX11855153	SARS-CoV-2/Human/USA/TX-CDC-ASC210274697/2021	Illumina NovaSeq 6000	PAIRED	RT-PCR	VIRAL RNA	Severe acute respiratory syndrome coronavirus 2	Homo sapiens	ILLUMINA	2021-08-04	United States	North America	57	7639.16	7975	0.993546	228433765
SRR15557066	PRJNA731148	AMPLICON	SAMN20876784	SRX11855151	SARS-CoV-2/Human/USA/TN-CDC-ASC210273724/2021	Illumina NovaSeq 6000	PAIRED	RT-PCR	VIRAL RNA	Severe acute respiratory syndrome coronavirus 2	Homo sapiens	ILLUMINA	2021-08-03	United States	North America	49	7629.14	7958	0.997492	228134169
SRR15557067	PRJNA731148	AMPLICON	SAMN20878684	SRX11855150	SARS-CoV-2/Human/USA/FL-CDC-ASC210273723/2021	Illumina NovaSeq 6000	PAIRED	RT-PCR	VIRAL RNA	Severe acute respiratory syndrome coronavirus 2	Homo sapiens	ILLUMINA	2021-08-03	United States	North America	51	7421.66	7958	0.995017	221930006
SRR15557070	PRJNA731148	AMPLICON	SAMN20878432	SRX11855147	SARS-CoV-2/Human/USA/GA-CDC-ASC210273719/2021	Illumina NovaSeq 6000	PAIRED	RT-PCR	VIRAL RNA	Severe acute respiratory syndrome coronavirus 2	Homo sapiens	ILLUMINA	2021-08-03	United States	North America	48	7217.18	7923	0.987359	215815456
SRR15557071	PRJNA731148	AMPLICON	SAMN20876151	SRX11855146	SARS-CoV-2/Human/USA/TX-CDC-ASC210273718/2021	Illumina NovaSeq 6000	PAIRED	RT-PCR	VIRAL RNA	Severe acute respiratory syndrome coronavirus 2	Homo sapiens	ILLUMINA	2021-08-01	United States	North America	50	7349.99	7945	0.995753	219786668
SRR15557072	PRJNA731148	AMPLICON	SAMN20878685	SRX11855145	SARS-CoV-2/Human/USA/FL-CDC-ASC210273717/2021	Illumina NovaSeq 6000	PAIRED	RT-PCR	VIRAL RNA	Severe acute respiratory syndrome coronavirus 2	Homo sapiens	ILLUMINA	2021-08-03	United States	North America	48	948.736	294	0.656623	28370059
SRR15557074	PRJNA731148	AMPLICON	SAMN20878686	SRX11855143	SARS-CoV-2/Human/USA/FL-CDC-ASC210273715/2021	Illumina NovaSeq 6000	PAIRED	RT-PCR	VIRAL RNA	Severe acute respiratory syndrome coronavirus 2	Homo sapiens	ILLUMINA	2021-08-03	United States	North America	47	7551.99	7955	0.996054	225827167
SRR15557076	PRJNA731148	AMPLICON	SAMN20878433	SRX11855141	SARS-CoV-2/Human/USA/GA-CDC-ASC210273713/2021	Illumina NovaSeq 6000	PAIRED	RT-PCR	VIRAL RNA	Severe acute respiratory syndrome coronavirus 2	Homo sapiens	ILLUMINA	2021-08-04	United States	North America	71	995.216	519	0.855232	29759955
SRR15557077	PRJNA731148	AMPLICON	SAMN20878434	SRX11855140	SARS-CoV-2/Human/USA/GA-CDC-ASC210273712/2021	Illumina NovaSeq 6000	PAIRED	RT-PCR	VIRAL RNA	Severe acute respiratory syndrome coronavirus 2	Homo sapiens	ILLUMINA	2021-08-03	United States	North America	68	2544.11	1317	0.820954	76076658
SRR15557078	PRJNA731148	AMPLICON	SAMN20878687	SRX11855139	SARS-CoV-2/Human/USA/FL-CDC-ASC210273711/2021	Illumina NovaSeq 6000	PAIRED	RT-PCR	VIRAL RNA	Severe acute respiratory syndrome coronavirus 2	Homo sapiens	ILLUMINA	2021-08-03	United States	North America	57	6393.98	7845	0.982142	191199038
SRR15557079	PRJNA731148	AMPLICON	SAMN20878435	SRX11855138	SARS-CoV-2/Human/USA/GA-CDC-ASC210273710/2021	Illumina NovaSeq 6000	PAIRED	RT-PCR	VIRAL RNA	Severe acute respiratory syndrome coronavirus 2	Homo sapiens	ILLUMINA	2021-08-04	United States	North America	60	5816.2	7453	0.97221	173921871
SRR15557080	PRJNA731148	AMPLICON	SAMN20876152	SRX11855137	SARS-CoV-2/Human/USA/TX-CDC-ASC210273709/2021	Illumina NovaSeq 6000	PAIRED	RT-PCR	VIRAL RNA	Severe acute respiratory syndrome coronavirus 2	Homo sapiens	ILLUMINA	2021-08-01	United States	North America	61	1686.85	398	0.69478	50441779
SRR15557081	PRJNA731148	AMPLICON	SAMN20878688	SRX11855136	SARS-CoV-2/Human/USA/FL-CDC-ASC210273707/2021	Illumina NovaSeq 6000	PAIRED	RT-PCR	VIRAL RNA	Severe acute respiratory syndrome coronavirus 2	Homo sapiens	ILLUMINA	2021-08-03	United States	North America	53	6242.91	7828	0.976457	186681691
SRR15557083	PRJNA731148	AMPLICON	SAMN20878436	SRX11855134	SARS-CoV-2/Human/USA/GA-CDC-ASC210273704/2021	Illumina NovaSeq 6000	PAIRED	RT-PCR	VIRAL RNA	Severe acute respiratory syndrome coronavirus 2	Homo sapiens	ILLUMINA	2021-08-03	United States	North America	53	7482.19	7969	0.998361	223739907
SRR15557084	PRJNA731148	AMPLICON	SAMN20876153	SRX11855133	SARS-CoV-2/Human/USA/TX-CDC-ASC210273703/2021	Illumina NovaSeq 6000	PAIRED	RT-PCR	VIRAL RNA	Severe acute respiratory syndrome coronavirus 2	Homo sapiens	ILLUMINA	2021-08-03	United States	North America	51	7622.21	7971	0.997358	227926827
SRR15557085	PRJNA731148	AMPLICON	SAMN20878690	SRX11855132	SARS-CoV-2/Human/USA/FL-CDC-ASC210273702/2021	Illumina NovaSeq 6000	PAIRED	RT-PCR	VIRAL RNA	Severe acute respiratory syndrome coronavirus 2	Homo sapiens	ILLUMINA	2021-08-03	United States	North America	50	7389.38	7955	0.995753	220964721
SRR15557088	PRJNA731148	AMPLICON	SAMN20878692	SRX11855129	SARS-CoV-2/Human/USA/FL-CDC-ASC210273699/2021	Illumina NovaSeq 6000	PAIRED	RT-PCR	VIRAL RNA	Severe acute respiratory syndrome coronavirus 2	Homo sapiens	ILLUMINA	2021-08-03	United States	North America	84	3850.86	3334	0.898672	115152324
SRR15557089	PRJNA731148	AMPLICON	SAMN20876154	SRX11855128	SARS-CoV-2/Human/USA/TX-CDC-ASC210273698/2021	Illumina NovaSeq 6000	PAIRED	RT-PCR	VIRAL RNA	Severe acute respiratory syndrome coronavirus 2	Homo sapiens	ILLUMINA	2021-08-03	United States	North America	50	810.065	146	0.546333	24223380
SRR15557090	PRJNA731148	AMPLICON	SAMN20878438	SRX11855127	SARS-CoV-2/Human/USA/GA-CDC-ASC210273697/2021	Illumina NovaSeq 6000	PAIRED	RT-PCR	VIRAL RNA	Severe acute respiratory syndrome coronavirus 2	Homo sapiens	ILLUMINA	2021-08-04	United States	North America	35	3224.87	1835	0.631442	96433188
SRR15557091	PRJNA731148	AMPLICON	SAMN20878693	SRX11855126	SARS-CoV-2/Human/USA/FL-CDC-ASC210273696/2021	Illumina NovaSeq 6000	PAIRED	RT-PCR	VIRAL RNA	Severe acute respiratory syndrome coronavirus 2	Homo sapiens	ILLUMINA	2021-08-05	United States	North America	62	3324.1	2594	0.915326	99400600
SRR15557093	PRJNA731148	AMPLICON	SAMN20878694	SRX11855124	SARS-CoV-2/Human/USA/FL-CDC-ASC210273694/2021	Illumina NovaSeq 6000	PAIRED	RT-PCR	VIRAL RNA	Severe acute respiratory syndrome coronavirus 2	Homo sapiens	ILLUMINA	2021-08-03	United States	North America	54	7178.37	7963	0.986155	214654731
SRR15557094	PRJNA731148	AMPLICON	SAMN20878439	SRX11855123	SARS-CoV-2/Human/USA/GA-CDC-ASC210273693/2021	Illumina NovaSeq 6000	PAIRED	RT-PCR	VIRAL RNA	Severe acute respiratory syndrome coronavirus 2	Homo sapiens	ILLUMINA	2021-08-03	United States	North America	72	1263.53	577	0.802428	37783487
SRR15557095	PRJNA731148	AMPLICON	SAMN20878695	SRX11855122	SARS-CoV-2/Human/USA/FL-CDC-ASC210273692/2021	Illumina NovaSeq 6000	PAIRED	RT-PCR	VIRAL RNA	Severe acute respiratory syndrome coronavirus 2	Homo sapiens	ILLUMINA	2021-08-03	United States	North America	46	7243.91	7948	0.98756	216614494
SRR15557099	PRJNA731148	AMPLICON	SAMN20879282	SRX11855118	SARS-CoV-2/Human/USA/FL-CDC-ASC210268896/2021	Illumina NovaSeq 6000	PAIRED	RT-PCR	VIRAL RNA	Severe acute respiratory syndrome coronavirus 2	Homo sapiens	ILLUMINA	2021-08-03	United States	North America	45	6558.75	7881	0.996221	196126178
SRR15557100	PRJNA731148	AMPLICON	SAMN20876453	SRX11855117	SARS-CoV-2/Human/USA/TX-CDC-ASC210268895/2021	Illumina NovaSeq 6000	PAIRED	RT-PCR	VIRAL RNA	Severe acute respiratory syndrome coronavirus 2	Homo sapiens	ILLUMINA	2021-08-03	United States	North America	53	7323	7955	0.997759	218979651
SRR15557104	PRJNA731148	AMPLICON	SAMN20879284	SRX11855113	SARS-CoV-2/Human/USA/FL-CDC-ASC210268891/2021	Illumina NovaSeq 6000	PAIRED	RT-PCR	VIRAL RNA	Severe acute respiratory syndrome coronavirus 2	Homo sapiens	ILLUMINA	2021-08-03	United States	North America	52	7287.09	7932	0.99475	217905833
SRR15557105	PRJNA731148	AMPLICON	SAMN20876455	SRX11855112	SARS-CoV-2/Human/USA/TX-CDC-ASC210268890/2021	Illumina NovaSeq 6000	PAIRED	RT-PCR	VIRAL RNA	Severe acute respiratory syndrome coronavirus 2	Homo sapiens	ILLUMINA	2021-08-03	United States	North America	89	684.308	61	0.436077	20462862
SRR15557106	PRJNA731148	AMPLICON	SAMN20879285	SRX11855111	SARS-CoV-2/Human/USA/FL-CDC-ASC210268889/2021	Illumina NovaSeq 6000	PAIRED	RT-PCR	VIRAL RNA	Severe acute respiratory syndrome coronavirus 2	Homo sapiens	ILLUMINA	2021-08-03	United States	North America	57	6638.75	7714	0.992676	198518578
SRR15557107	PRJNA731148	AMPLICON	SAMN20879286	SRX11855110	SARS-CoV-2/Human/USA/FL-CDC-ASC210268888/2021	Illumina NovaSeq 6000	PAIRED	RT-PCR	VIRAL RNA	Severe acute respiratory syndrome coronavirus 2	Homo sapiens	ILLUMINA	2021-08-03	United States	North America	55	4123.48	4109	0.991573	123304339
SRR15557108	PRJNA731148	AMPLICON	SAMN20878520	SRX11855109	SARS-CoV-2/Human/USA/GA-CDC-ASC210268887/2021	Illumina NovaSeq 6000	PAIRED	RT-PCR	VIRAL RNA	Severe acute respiratory syndrome coronavirus 2	Homo sapiens	ILLUMINA	2021-08-03	United States	North America	59	2019.07	1414	0.967094	60376113
SRR15557109	PRJNA731148	AMPLICON	SAMN20880527	SRX11855108	SARS-CoV-2/Human/USA/CA-CDC-ASC210268886/2021	Illumina NovaSeq 6000	PAIRED	RT-PCR	VIRAL RNA	Severe acute respiratory syndrome coronavirus 2	Homo sapiens	ILLUMINA	2021-08-03	United States	North America	58	2619.74	2325	0.982477	78338129
SRR15557111	PRJNA731148	AMPLICON	SAMN20876456	SRX11855106	SARS-CoV-2/Human/USA/TX-CDC-ASC210268884/2021	Illumina NovaSeq 6000	PAIRED	RT-PCR	VIRAL RNA	Severe acute respiratory syndrome coronavirus 2	Homo sapiens	ILLUMINA	2021-08-03	United States	North America	56	7712.04	7970	0.997592	230613004
SRR15557112	PRJNA731148	AMPLICON	SAMN20878521	SRX11855105	SARS-CoV-2/Human/USA/GA-CDC-ASC210268883/2021	Illumina NovaSeq 6000	PAIRED	RT-PCR	VIRAL RNA	Severe acute respiratory syndrome coronavirus 2	Homo sapiens	ILLUMINA	2021-08-03	United States	North America	58	7505.11	7959	0.99679	224425226
SRR15557113	PRJNA731148	AMPLICON	SAMN20878522	SRX11855104	SARS-CoV-2/Human/USA/GA-CDC-ASC210268882/2021	Illumina NovaSeq 6000	PAIRED	RT-PCR	VIRAL RNA	Severe acute respiratory syndrome coronavirus 2	Homo sapiens	ILLUMINA	2021-08-03	United States	North America	78	3530.97	3113	0.86289	105586477
SRR15557115	PRJNA731148	AMPLICON	SAMN20879287	SRX11855102	SARS-CoV-2/Human/USA/FL-CDC-ASC210268863/2021	Illumina NovaSeq 6000	PAIRED	RT-PCR	VIRAL RNA	Severe acute respiratory syndrome coronavirus 2	Homo sapiens	ILLUMINA	2021-08-03	United States	North America	48	59.3935	0	0.145537	1776044
SRR15557116	PRJNA731148	AMPLICON	SAMN20876893	SRX11855101	SARS-CoV-2/Human/USA/TN-CDC-ASC210268844/2021	Illumina NovaSeq 6000	PAIRED	RT-PCR	VIRAL RNA	Severe acute respiratory syndrome coronavirus 2	Homo sapiens	ILLUMINA	2021-08-02	United States	North America	89	1169.35	82	0.474033	34966928
SRR15557117	PRJNA731148	AMPLICON	SAMN20876088	SRX11855100	SARS-CoV-2/Human/USA/UT-CDC-ASC210268835/2021	Illumina NovaSeq 6000	PAIRED	RT-PCR	VIRAL RNA	Severe acute respiratory syndrome coronavirus 2	Homo sapiens	ILLUMINA	2021-08-03	United States	North America	75	2577.07	1161	0.702705	77061991
SRR15557118	PRJNA731148	AMPLICON	SAMN20880529	SRX11855099	SARS-CoV-2/Human/USA/CA-CDC-ASC210268827/2021	Illumina NovaSeq 6000	PAIRED	RT-PCR	VIRAL RNA	Severe acute respiratory syndrome coronavirus 2	Homo sapiens	ILLUMINA	2021-08-03	United States	North America	2	0.653546	0	0.00300973	19543
SRR15557120	PRJNA731148	AMPLICON	SAMN20877411	SRX11855097	SARS-CoV-2/Human/USA/NJ-CDC-ASC210268820/2021	Illumina NovaSeq 6000	PAIRED	RT-PCR	VIRAL RNA	Severe acute respiratory syndrome coronavirus 2	Homo sapiens	ILLUMINA	2021-08-03	United States	North America	25	87.0745	0	0.0947062	2603789
SRR15557121	PRJNA731148	AMPLICON	SAMN20876894	SRX11855096	SARS-CoV-2/Human/USA/TN-CDC-ASC210268809/2021	Illumina NovaSeq 6000	PAIRED	RT-PCR	VIRAL RNA	Severe acute respiratory syndrome coronavirus 2	Homo sapiens	ILLUMINA	2021-08-04	United States	North America	48	7497.87	7938	0.997458	224208914
SRR15557123	PRJNA731148	AMPLICON	SAMN20877267	SRX11855094	SARS-CoV-2/Human/USA/OK-CDC-ASC210268807/2021	Illumina NovaSeq 6000	PAIRED	RT-PCR	VIRAL RNA	Severe acute respiratory syndrome coronavirus 2	Homo sapiens	ILLUMINA	2021-08-03	United States	North America	59	6420.27	7819	0.975421	191985206
SRR15557124	PRJNA731148	AMPLICON	SAMN20877268	SRX11855093	SARS-CoV-2/Human/USA/OK-CDC-ASC210268806/2021	Illumina NovaSeq 6000	PAIRED	RT-PCR	VIRAL RNA	Severe acute respiratory syndrome coronavirus 2	Homo sapiens	ILLUMINA	2021-08-03	United States	North America	67	1802.7	463	0.752934	53906107
SRR15557125	PRJNA731148	AMPLICON	SAMN20877100	SRX11855092	SARS-CoV-2/Human/USA/SC-CDC-ASC210268805/2021	Illumina NovaSeq 6000	PAIRED	RT-PCR	VIRAL RNA	Severe acute respiratory syndrome coronavirus 2	Homo sapiens	ILLUMINA	2021-08-03	United States	North America	64	295.528	238	0.772832	8837164
SRR15557126	PRJNA731148	AMPLICON	SAMN20877717	SRX11855091	SARS-CoV-2/Human/USA/MN-CDC-ASC210268804/2021	Illumina NovaSeq 6000	PAIRED	RT-PCR	VIRAL RNA	Severe acute respiratory syndrome coronavirus 2	Homo sapiens	ILLUMINA	2021-08-03	United States	North America	51	5770.97	6620	0.997392	172569190
SRR15557129	PRJNA731148	AMPLICON	SAMN20879289	SRX11855088	SARS-CoV-2/Human/USA/FL-CDC-ASC210268801/2021	Illumina NovaSeq 6000	PAIRED	RT-PCR	VIRAL RNA	Severe acute respiratory syndrome coronavirus 2	Homo sapiens	ILLUMINA	2021-08-03	United States	North America	58	4793.57	4991	0.961475	143342176
SRR15557130	PRJNA731148	AMPLICON	SAMN20879290	SRX11855087	SARS-CoV-2/Human/USA/FL-CDC-ASC210239759/2021	Illumina NovaSeq 6000	PAIRED	RT-PCR	VIRAL RNA	Severe acute respiratory syndrome coronavirus 2	Homo sapiens	ILLUMINA	2021-08-03	United States	North America	54	5457.78	6589	0.972177	163204045
SRR15557132	PRJNA731148	AMPLICON	SAMN20878523	SRX11855085	SARS-CoV-2/Human/USA/GA-CDC-ASC210239709/2021	Illumina NovaSeq 6000	PAIRED	RT-PCR	VIRAL RNA	Severe acute respiratory syndrome coronavirus 2	Homo sapiens	ILLUMINA	2021-08-03	United States	North America	72	2559.2	563	0.610039	76527906
SRR15557133	PRJNA731148	AMPLICON	SAMN20880530	SRX11855084	SARS-CoV-2/Human/USA/CA-CDC-ASC210239707/2021	Illumina NovaSeq 6000	PAIRED	RT-PCR	VIRAL RNA	Severe acute respiratory syndrome coronavirus 2	Homo sapiens	ILLUMINA	2021-08-03	United States	North America	35	87.0461	0	0.0276226	2602939
SRR15557136	PRJNA731148	AMPLICON	SAMN20876458	SRX11855081	SARS-CoV-2/Human/USA/TX-CDC-ASC210239662/2021	Illumina NovaSeq 6000	PAIRED	RT-PCR	VIRAL RNA	Severe acute respiratory syndrome coronavirus 2	Homo sapiens	ILLUMINA	2021-08-03	United States	North America	54	7364.27	7937	0.996288	220213684
SRR15557137	PRJNA731148	AMPLICON	SAMN20879292	SRX11855080	SARS-CoV-2/Human/USA/FL-CDC-ASC210239661/2021	Illumina NovaSeq 6000	PAIRED	RT-PCR	VIRAL RNA	Severe acute respiratory syndrome coronavirus 2	Homo sapiens	ILLUMINA	2021-08-02	United States	North America	55	6894.22	7849	0.980169	206158009
SRR15557139	PRJNA731148	AMPLICON	SAMN20877102	SRX11855078	SARS-CoV-2/Human/USA/SC-CDC-ASC210239659/2021	Illumina NovaSeq 6000	PAIRED	RT-PCR	VIRAL RNA	Severe acute respiratory syndrome coronavirus 2	Homo sapiens	ILLUMINA	2021-08-03	United States	North America	52	5530.31	6373	0.978564	165372767
SRR15557141	PRJNA731148	AMPLICON	SAMN20878219	SRX11855076	SARS-CoV-2/Human/USA/KY-CDC-ASC210239657/2021	Illumina NovaSeq 6000	PAIRED	RT-PCR	VIRAL RNA	Severe acute respiratory syndrome coronavirus 2	Homo sapiens	ILLUMINA	2021-08-02	United States	North America	88	1149.97	465	0.750426	34387565
SRR15557142	PRJNA731148	AMPLICON	SAMN20880531	SRX11855075	SARS-CoV-2/Human/USA/CA-CDC-ASC210239656/2021	Illumina NovaSeq 6000	PAIRED	RT-PCR	VIRAL RNA	Severe acute respiratory syndrome coronavirus 2	Homo sapiens	ILLUMINA	2021-08-03	United States	North America	53	7205.06	7886	0.997024	215453027
SRR15557145	PRJNA731148	AMPLICON	SAMN20880533	SRX11855072	SARS-CoV-2/Human/USA/CA-CDC-ASC210239653/2021	Illumina NovaSeq 6000	PAIRED	RT-PCR	VIRAL RNA	Severe acute respiratory syndrome coronavirus 2	Homo sapiens	ILLUMINA	2021-08-03	United States	North America	57	7495.96	7939	0.998395	224151766
SRR15557147	PRJNA731148	AMPLICON	SAMN20878049	SRX11855070	SARS-CoV-2/Human/USA/MA-CDC-ASC210239651/2021	Illumina NovaSeq 6000	PAIRED	RT-PCR	VIRAL RNA	Severe acute respiratory syndrome coronavirus 2	Homo sapiens	ILLUMINA	2021-08-03	United States	North America	49	7586.11	7949	0.997592	226847436
SRR15557150	PRJNA731148	AMPLICON	SAMN20877181	SRX11855067	SARS-CoV-2/Human/USA/PA-CDC-ASC210239648/2021	Illumina NovaSeq 6000	PAIRED	RT-PCR	VIRAL RNA	Severe acute respiratory syndrome coronavirus 2	Homo sapiens	ILLUMINA	2021-08-03	United States	North America	60	3725.2	3462	0.979868	111394583
SRR15557151	PRJNA731148	AMPLICON	SAMN20880535	SRX11855066	SARS-CoV-2/Human/USA/CA-CDC-ASC210239647/2021	Illumina NovaSeq 6000	PAIRED	RT-PCR	VIRAL RNA	Severe acute respiratory syndrome coronavirus 2	Homo sapiens	ILLUMINA	2021-08-03	United States	North America	52	6257.95	7463	0.997425	187131467
SRR15557152	PRJNA731148	AMPLICON	SAMN20879294	SRX11855065	SARS-CoV-2/Human/USA/FL-CDC-ASC210239646/2021	Illumina NovaSeq 6000	PAIRED	RT-PCR	VIRAL RNA	Severe acute respiratory syndrome coronavirus 2	Homo sapiens	ILLUMINA	2021-08-03	United States	North America	57	2696.04	2055	0.967294	80619736
SRR15557153	PRJNA731148	AMPLICON	SAMN20879295	SRX11855064	SARS-CoV-2/Human/USA/FL-CDC-ASC210239645/2021	Illumina NovaSeq 6000	PAIRED	RT-PCR	VIRAL RNA	Severe acute respiratory syndrome coronavirus 2	Homo sapiens	ILLUMINA	2021-08-03	United States	North America	52	4601.95	4689	0.987292	137612050
SRR15557154	PRJNA731148	AMPLICON	SAMN20879296	SRX11855063	SARS-CoV-2/Human/USA/FL-CDC-ASC210239644/2021	Illumina NovaSeq 6000	PAIRED	RT-PCR	VIRAL RNA	Severe acute respiratory syndrome coronavirus 2	Homo sapiens	ILLUMINA	2021-08-03	United States	North America	85	2259.27	763	0.761094	67559079
SRR15557155	PRJNA731148	AMPLICON	SAMN20879297	SRX11855062	SARS-CoV-2/Human/USA/FL-CDC-ASC210239643/2021	Illumina NovaSeq 6000	PAIRED	RT-PCR	VIRAL RNA	Severe acute respiratory syndrome coronavirus 2	Homo sapiens	ILLUMINA	2021-08-03	United States	North America	53	7382.58	7944	0.997124	220761248
SRR15557156	PRJNA731148	AMPLICON	SAMN20879298	SRX11855061	SARS-CoV-2/Human/USA/FL-CDC-ASC210239642/2021	Illumina NovaSeq 6000	PAIRED	RT-PCR	VIRAL RNA	Severe acute respiratory syndrome coronavirus 2	Homo sapiens	ILLUMINA	2021-08-03	United States	North America	66	7450.37	7931	0.998562	222788547
SRR15557157	PRJNA731148	AMPLICON	SAMN20879299	SRX11855060	SARS-CoV-2/Human/USA/FL-CDC-ASC210239641/2021	Illumina NovaSeq 6000	PAIRED	RT-PCR	VIRAL RNA	Severe acute respiratory syndrome coronavirus 2	Homo sapiens	ILLUMINA	2021-08-03	United States	North America	49	7186.56	7911	0.996857	214899716
SRR15557159	PRJNA731148	AMPLICON	SAMN20879300	SRX11855058	SARS-CoV-2/Human/USA/FL-CDC-ASC210239639/2021	Illumina NovaSeq 6000	PAIRED	RT-PCR	VIRAL RNA	Severe acute respiratory syndrome coronavirus 2	Homo sapiens	ILLUMINA	2021-08-03	United States	North America	49	6848.55	7744	0.997425	204792049
SRR15557161	PRJNA731148	AMPLICON	SAMN20879302	SRX11855056	SARS-CoV-2/Human/USA/FL-CDC-ASC210239637/2021	Illumina NovaSeq 6000	PAIRED	RT-PCR	VIRAL RNA	Severe acute respiratory syndrome coronavirus 2	Homo sapiens	ILLUMINA	2021-08-03	United States	North America	51	6492.53	7593	0.995519	194146176
SRR15557163	PRJNA731148	AMPLICON	SAMN20876512	SRX11855054	SARS-CoV-2/Human/USA/TX-CDC-ASC210238821/2021	Illumina NovaSeq 6000	PAIRED	RT-PCR	VIRAL RNA	Severe acute respiratory syndrome coronavirus 2	Homo sapiens	ILLUMINA	2021-08-03	United States	North America	54	6395.41	7819	0.974685	191241809
SRR15557164	PRJNA731148	AMPLICON	SAMN20878548	SRX11855053	SARS-CoV-2/Human/USA/GA-CDC-ASC210238820/2021	Illumina NovaSeq 6000	PAIRED	RT-PCR	VIRAL RNA	Severe acute respiratory syndrome coronavirus 2	Homo sapiens	ILLUMINA	2021-08-03	United States	North America	64	4831.62	5193	0.961643	144479961
SRR15557167	PRJNA731148	AMPLICON	SAMN20879438	SRX11855050	SARS-CoV-2/Human/USA/FL-CDC-ASC210238817/2021	Illumina NovaSeq 6000	PAIRED	RT-PCR	VIRAL RNA	Severe acute respiratory syndrome coronavirus 2	Homo sapiens	ILLUMINA	2021-08-03	United States	North America	52	7297.05	7927	0.987459	218203610
SRR15557168	PRJNA731148	AMPLICON	SAMN20878550	SRX11855049	SARS-CoV-2/Human/USA/GA-CDC-ASC210238816/2021	Illumina NovaSeq 6000	PAIRED	RT-PCR	VIRAL RNA	Severe acute respiratory syndrome coronavirus 2	Homo sapiens	ILLUMINA	2021-08-03	United States	North America	57	6401.47	7517	0.980035	191423077
SRR15557169	PRJNA731148	AMPLICON	SAMN20877555	SRX11855048	SARS-CoV-2/Human/USA/NC-CDC-ASC210238815/2021	Illumina NovaSeq 6000	PAIRED	RT-PCR	VIRAL RNA	Severe acute respiratory syndrome coronavirus 2	Homo sapiens	ILLUMINA	2021-08-03	United States	North America	57	2065.16	1390	0.917801	61754380
SRR15557171	PRJNA731148	AMPLICON	SAMN20880604	SRX11855046	SARS-CoV-2/Human/USA/CA-CDC-ASC210238813/2021	Illumina NovaSeq 6000	PAIRED	RT-PCR	VIRAL RNA	Severe acute respiratory syndrome coronavirus 2	Homo sapiens	ILLUMINA	2021-08-03	United States	North America	62	5718.39	7416	0.952848	170996894
SRR15557172	PRJNA731148	AMPLICON	SAMN20880605	SRX11855045	SARS-CoV-2/Human/USA/CA-CDC-ASC210238812/2021	Illumina NovaSeq 6000	PAIRED	RT-PCR	VIRAL RNA	Severe acute respiratory syndrome coronavirus 2	Homo sapiens	ILLUMINA	2021-08-03	United States	North America	54	6096.14	6990	0.981039	182292834
SRR15557173	PRJNA731148	AMPLICON	SAMN20880980	SRX11855044	SARS-CoV-2/Human/USA/AL-CDC-ASC210238811/2021	Illumina NovaSeq 6000	PAIRED	RT-PCR	VIRAL RNA	Severe acute respiratory syndrome coronavirus 2	Homo sapiens	ILLUMINA	2021-08-03	United States	North America	46	6401.09	7809	0.974819	191411740
SRR15557174	PRJNA731148	AMPLICON	SAMN20880981	SRX11855043	SARS-CoV-2/Human/USA/AL-CDC-ASC210238810/2021	Illumina NovaSeq 6000	PAIRED	RT-PCR	VIRAL RNA	Severe acute respiratory syndrome coronavirus 2	Homo sapiens	ILLUMINA	2021-08-03	United States	North America	60	5594.03	7213	0.944186	167278250
SRR15557175	PRJNA731148	AMPLICON	SAMN20880982	SRX11855042	SARS-CoV-2/Human/USA/AL-CDC-ASC210238809/2021	Illumina NovaSeq 6000	PAIRED	RT-PCR	VIRAL RNA	Severe acute respiratory syndrome coronavirus 2	Homo sapiens	ILLUMINA	2021-08-03	United States	North America	63	4167.03	3841	0.942447	124606579
SRR15557176	PRJNA731148	AMPLICON	SAMN20876513	SRX11855041	SARS-CoV-2/Human/USA/TX-CDC-ASC210238807/2021	Illumina NovaSeq 6000	PAIRED	RT-PCR	VIRAL RNA	Severe acute respiratory syndrome coronavirus 2	Homo sapiens	ILLUMINA	2021-08-03	United States	North America	52	6507.4	7463	0.997425	194590795
SRR15557177	PRJNA731148	AMPLICON	SAMN20877664	SRX11855040	SARS-CoV-2/Human/USA/MO-CDC-ASC210238806/2021	Illumina NovaSeq 6000	PAIRED	RT-PCR	VIRAL RNA	Severe acute respiratory syndrome coronavirus 2	Homo sapiens	ILLUMINA	2021-08-02	United States	North America	50	7122.87	7902	0.996355	212995234
SRR15557179	PRJNA731148	AMPLICON	SAMN20880606	SRX11855038	SARS-CoV-2/Human/USA/CA-CDC-ASC210238804/2021	Illumina NovaSeq 6000	PAIRED	RT-PCR	VIRAL RNA	Severe acute respiratory syndrome coronavirus 2	Homo sapiens	ILLUMINA	2021-08-03	United States	North America	49	5837.98	6706	0.977226	174573013
SRR15557180	PRJNA731148	AMPLICON	SAMN20877440	SRX11855037	SARS-CoV-2/Human/USA/NE-CDC-ASC210238803/2021	Illumina NovaSeq 6000	PAIRED	RT-PCR	VIRAL RNA	Severe acute respiratory syndrome coronavirus 2	Homo sapiens	ILLUMINA	2021-08-03	United States	North America	59	3872.96	3430	0.964485	115813000
SRR15557183	PRJNA731148	AMPLICON	SAMN20880609	SRX11855034	SARS-CoV-2/Human/USA/CA-CDC-ASC210238800/2021	Illumina NovaSeq 6000	PAIRED	RT-PCR	VIRAL RNA	Severe acute respiratory syndrome coronavirus 2	Homo sapiens	ILLUMINA	2021-08-02	United States	North America	52	5562.1	6672	0.956794	166323462
SRR15557184	PRJNA731148	AMPLICON	SAMN20877441	SRX11855033	SARS-CoV-2/Human/USA/NE-CDC-ASC210238799/2021	Illumina NovaSeq 6000	PAIRED	RT-PCR	VIRAL RNA	Severe acute respiratory syndrome coronavirus 2	Homo sapiens	ILLUMINA	2021-08-03	United States	North America	51	7469.3	7924	0.997492	223354409
SRR15557185	PRJNA731148	AMPLICON	SAMN20880984	SRX11855032	SARS-CoV-2/Human/USA/AL-CDC-ASC210238798/2021	Illumina NovaSeq 6000	PAIRED	RT-PCR	VIRAL RNA	Severe acute respiratory syndrome coronavirus 2	Homo sapiens	ILLUMINA	2021-08-03	United States	North America	54	6379.13	7683	0.976691	190755181
SRR15557186	PRJNA731148	AMPLICON	SAMN20880985	SRX11855031	SARS-CoV-2/Human/USA/AL-CDC-ASC210238797/2021	Illumina NovaSeq 6000	PAIRED	RT-PCR	VIRAL RNA	Severe acute respiratory syndrome coronavirus 2	Homo sapiens	ILLUMINA	2021-08-03	United States	North America	51	3203.44	2733	0.920443	95792599
SRR15557187	PRJNA731148	AMPLICON	SAMN20880986	SRX11855030	SARS-CoV-2/Human/USA/AL-CDC-ASC210238796/2021	Illumina NovaSeq 6000	PAIRED	RT-PCR	VIRAL RNA	Severe acute respiratory syndrome coronavirus 2	Homo sapiens	ILLUMINA	2021-08-03	United States	North America	53	6391.85	7803	0.988964	191135640
SRR15557189	PRJNA731148	AMPLICON	SAMN20880988	SRX11855028	SARS-CoV-2/Human/USA/AL-CDC-ASC210238794/2021	Illumina NovaSeq 6000	PAIRED	RT-PCR	VIRAL RNA	Severe acute respiratory syndrome coronavirus 2	Homo sapiens	ILLUMINA	2021-08-03	United States	North America	54	6877.67	7908	0.985888	205662879
SRR15557190	PRJNA731148	AMPLICON	SAMN20880989	SRX11855027	SARS-CoV-2/Human/USA/AL-CDC-ASC210238793/2021	Illumina NovaSeq 6000	PAIRED	RT-PCR	VIRAL RNA	Severe acute respiratory syndrome coronavirus 2	Homo sapiens	ILLUMINA	2021-08-03	United States	North America	39	7158.32	7924	0.996857	214055182
SRR15557193	PRJNA731148	AMPLICON	SAMN20878226	SRX11855619	SARS-CoV-2/Human/USA/KY-CDC-ASC210210328/2021	Illumina NovaSeq 6000	PAIRED	RT-PCR	VIRAL RNA	Severe acute respiratory syndrome coronavirus 2	Homo sapiens	ILLUMINA	2021-08-02	United States	North America	76	3748.14	2950	0.897502	112080569
SRR15557195	PRJNA731148	AMPLICON	SAMN20879678	SRX11855617	SARS-CoV-2/Human/USA/FL-CDC-ASC210210326/2021	Illumina NovaSeq 6000	PAIRED	RT-PCR	VIRAL RNA	Severe acute respiratory syndrome coronavirus 2	Homo sapiens	ILLUMINA	2021-08-02	United States	North America	55	6223.24	7721	0.976022	186093664
SRR15557196	PRJNA731148	AMPLICON	SAMN20879679	SRX11855616	SARS-CoV-2/Human/USA/FL-CDC-ASC210210325/2021	Illumina NovaSeq 6000	PAIRED	RT-PCR	VIRAL RNA	Severe acute respiratory syndrome coronavirus 2	Homo sapiens	ILLUMINA	2021-08-02	United States	North America	57	6986.86	7866	0.982878	208927993
SRR15557198	PRJNA731148	AMPLICON	SAMN20877137	SRX11855614	SARS-CoV-2/Human/USA/RI-CDC-ASC210210322/2021	Illumina NovaSeq 6000	PAIRED	RT-PCR	VIRAL RNA	Severe acute respiratory syndrome coronavirus 2	Homo sapiens	ILLUMINA	2021-08-01	United States	North America	50	7731.07	7961	0.998261	231182252
SRR15557206	PRJNA731148	AMPLICON	SAMN20876677	SRX11855606	SARS-CoV-2/Human/USA/TX-CDC-ASC210210314/2021	Illumina NovaSeq 6000	PAIRED	RT-PCR	VIRAL RNA	Severe acute respiratory syndrome coronavirus 2	Homo sapiens	ILLUMINA	2021-08-02	United States	North America	52	7515.32	7935	0.997358	224730468
SRR15557209	PRJNA731148	AMPLICON	SAMN20879686	SRX11855603	SARS-CoV-2/Human/USA/FL-CDC-ASC210210310/2021	Illumina NovaSeq 6000	PAIRED	RT-PCR	VIRAL RNA	Severe acute respiratory syndrome coronavirus 2	Homo sapiens	ILLUMINA	2021-08-02	United States	North America	51	6118.1	6887	0.99582	182949443
SRR15557210	PRJNA731148	AMPLICON	SAMN20879687	SRX11855602	SARS-CoV-2/Human/USA/FL-CDC-ASC210210308/2021	Illumina NovaSeq 6000	PAIRED	RT-PCR	VIRAL RNA	Severe acute respiratory syndrome coronavirus 2	Homo sapiens	ILLUMINA	2021-08-01	United States	North America	57	5169.62	6336	0.958298	154587086
SRR15557211	PRJNA731148	AMPLICON	SAMN20876678	SRX11855601	SARS-CoV-2/Human/USA/TX-CDC-ASC210210307/2021	Illumina NovaSeq 6000	PAIRED	RT-PCR	VIRAL RNA	Severe acute respiratory syndrome coronavirus 2	Homo sapiens	ILLUMINA	2021-08-01	United States	North America	52	7176.68	7917	0.986991	214604168
SRR15557212	PRJNA731148	AMPLICON	SAMN20879688	SRX11855600	SARS-CoV-2/Human/USA/FL-CDC-ASC210210306/2021	Illumina NovaSeq 6000	PAIRED	RT-PCR	VIRAL RNA	Severe acute respiratory syndrome coronavirus 2	Homo sapiens	ILLUMINA	2021-08-02	United States	North America	59	3297	2160	0.902986	98590195
SRR15557214	PRJNA731148	AMPLICON	SAMN20880784	SRX11855598	SARS-CoV-2/Human/USA/CA-CDC-ASC210210303/2021	Illumina NovaSeq 6000	PAIRED	RT-PCR	VIRAL RNA	Severe acute respiratory syndrome coronavirus 2	Homo sapiens	ILLUMINA	2021-08-02	United States	North America	109	2093.11	915	0.814467	62590190
SRR15557216	PRJNA731148	AMPLICON	SAMN20879690	SRX11855596	SARS-CoV-2/Human/USA/FL-CDC-ASC210210297/2021	Illumina NovaSeq 6000	PAIRED	RT-PCR	VIRAL RNA	Severe acute respiratory syndrome coronavirus 2	Homo sapiens	ILLUMINA	2021-08-02	United States	North America	59	2317.61	1143	0.761261	69303570
SRR15557219	PRJNA731148	AMPLICON	SAMN20878574	SRX11855593	SARS-CoV-2/Human/USA/GA-CDC-ASC210210292/2021	Illumina NovaSeq 6000	PAIRED	RT-PCR	VIRAL RNA	Severe acute respiratory syndrome coronavirus 2	Homo sapiens	ILLUMINA	2021-08-02	United States	North America	52	7469.78	7934	0.998562	223368780
SRR15557221	PRJNA731148	AMPLICON	SAMN20878578	SRX11855591	SARS-CoV-2/Human/USA/GA-CDC-ASC210210256/2021	Illumina NovaSeq 6000	PAIRED	RT-PCR	VIRAL RNA	Severe acute respiratory syndrome coronavirus 2	Homo sapiens	ILLUMINA	2021-08-02	United States	North America	88	3410.29	1952	0.886734	101978030
SRR15557224	PRJNA731148	AMPLICON	SAMN20879704	SRX11855588	SARS-CoV-2/Human/USA/FL-CDC-ASC210210252/2021	Illumina NovaSeq 6000	PAIRED	RT-PCR	VIRAL RNA	Severe acute respiratory syndrome coronavirus 2	Homo sapiens	ILLUMINA	2021-08-01	United States	North America	48	6484.35	7840	0.990436	193901534
SRR15557225	PRJNA731148	AMPLICON	SAMN20879705	SRX11855587	SARS-CoV-2/Human/USA/FL-CDC-ASC210210251/2021	Illumina NovaSeq 6000	PAIRED	RT-PCR	VIRAL RNA	Severe acute respiratory syndrome coronavirus 2	Homo sapiens	ILLUMINA	2021-08-02	United States	North America	51	7046.55	7850	0.985854	210713116
SRR15557226	PRJNA731148	AMPLICON	SAMN20876683	SRX11855586	SARS-CoV-2/Human/USA/TX-CDC-ASC210210250/2021	Illumina NovaSeq 6000	PAIRED	RT-PCR	VIRAL RNA	Severe acute respiratory syndrome coronavirus 2	Homo sapiens	ILLUMINA	2021-08-01	United States	North America	58	6844.15	7865	0.980203	204660491
SRR15557230	PRJNA731148	AMPLICON	SAMN20880793	SRX11855582	SARS-CoV-2/Human/USA/CA-CDC-ASC210210246/2021	Illumina NovaSeq 6000	PAIRED	RT-PCR	VIRAL RNA	Severe acute respiratory syndrome coronavirus 2	Homo sapiens	ILLUMINA	2021-08-01	United States	North America	50	6419.4	7338	0.997392	191959244
SRR15557231	PRJNA731148	AMPLICON	SAMN20880794	SRX11855581	SARS-CoV-2/Human/USA/CA-CDC-ASC210210245/2021	Illumina NovaSeq 6000	PAIRED	RT-PCR	VIRAL RNA	Severe acute respiratory syndrome coronavirus 2	Homo sapiens	ILLUMINA	2021-08-01	United States	North America	50	3157.97	2796	0.979567	94432735
SRR15557232	PRJNA731148	AMPLICON	SAMN20876684	SRX11855580	SARS-CoV-2/Human/USA/TX-CDC-ASC210210244/2021	Illumina NovaSeq 6000	PAIRED	RT-PCR	VIRAL RNA	Severe acute respiratory syndrome coronavirus 2	Homo sapiens	ILLUMINA	2021-08-01	United States	North America	52	2906.72	2407	0.977661	86919734
SRR15557233	PRJNA731148	AMPLICON	SAMN20880795	SRX11855579	SARS-CoV-2/Human/USA/CA-CDC-ASC210210243/2021	Illumina NovaSeq 6000	PAIRED	RT-PCR	VIRAL RNA	Severe acute respiratory syndrome coronavirus 2	Homo sapiens	ILLUMINA	2021-08-01	United States	North America	50	6095.79	7290	0.994014	182282407
SRR15557236	PRJNA731148	AMPLICON	SAMN20879708	SRX11855576	SARS-CoV-2/Human/USA/FL-CDC-ASC210210240/2021	Illumina NovaSeq 6000	PAIRED	RT-PCR	VIRAL RNA	Severe acute respiratory syndrome coronavirus 2	Homo sapiens	ILLUMINA	2021-08-01	United States	North America	53	6800.07	7639	0.997492	203342370
SRR15557237	PRJNA731148	AMPLICON	SAMN20879709	SRX11855575	SARS-CoV-2/Human/USA/FL-CDC-ASC210210239/2021	Illumina NovaSeq 6000	PAIRED	RT-PCR	VIRAL RNA	Severe acute respiratory syndrome coronavirus 2	Homo sapiens	ILLUMINA	2021-08-01	United States	North America	42	4580.2	4651	0.989901	136961581
SRR15557240	PRJNA731148	AMPLICON	SAMN20879710	SRX11855572	SARS-CoV-2/Human/USA/FL-CDC-ASC210210236/2021	Illumina NovaSeq 6000	PAIRED	RT-PCR	VIRAL RNA	Severe acute respiratory syndrome coronavirus 2	Homo sapiens	ILLUMINA	2021-08-01	United States	North America	106	2254.31	852	0.789954	67410586
SRR15557241	PRJNA731148	AMPLICON	SAMN20879711	SRX11855571	SARS-CoV-2/Human/USA/FL-CDC-ASC210210235/2021	Illumina NovaSeq 6000	PAIRED	RT-PCR	VIRAL RNA	Severe acute respiratory syndrome coronavirus 2	Homo sapiens	ILLUMINA	2021-08-01	United States	North America	47	883.57	214	0.608601	26421389
SRR15557242	PRJNA731148	AMPLICON	SAMN20878581	SRX11855570	SARS-CoV-2/Human/USA/GA-CDC-ASC210208823/2021	Illumina NovaSeq 6000	PAIRED	RT-PCR	VIRAL RNA	Severe acute respiratory syndrome coronavirus 2	Homo sapiens	ILLUMINA	2021-08-02	United States	North America	55	3129.52	2074	0.937197	93581922
SRR15557243	PRJNA731148	AMPLICON	SAMN20879712	SRX11855569	SARS-CoV-2/Human/USA/FL-CDC-ASC210208821/2021	Illumina NovaSeq 6000	PAIRED	RT-PCR	VIRAL RNA	Severe acute respiratory syndrome coronavirus 2	Homo sapiens	ILLUMINA	2021-08-03	United States	North America	18	10.5388	0	0.00324382	315142
SRR15557245	PRJNA731148	AMPLICON	SAMN20879714	SRX11855567	SARS-CoV-2/Human/USA/FL-CDC-ASC210208818/2021	Illumina NovaSeq 6000	PAIRED	RT-PCR	VIRAL RNA	Severe acute respiratory syndrome coronavirus 2	Homo sapiens	ILLUMINA	2021-08-03	United States	North America	14	5.24977	0	0.0122061	156984
SRR15557247	PRJNA731148	AMPLICON	SAMN20879715	SRX11855565	SARS-CoV-2/Human/USA/FL-CDC-ASC210208164/2021	Illumina NovaSeq 6000	PAIRED	RT-PCR	VIRAL RNA	Severe acute respiratory syndrome coronavirus 2	Homo sapiens	ILLUMINA	2021-08-02	United States	North America	51	6734.55	7829	0.978096	201383338
SRR15557248	PRJNA731148	AMPLICON	SAMN20879716	SRX11855564	SARS-CoV-2/Human/USA/FL-CDC-ASC210208163/2021	Illumina NovaSeq 6000	PAIRED	RT-PCR	VIRAL RNA	Severe acute respiratory syndrome coronavirus 2	Homo sapiens	ILLUMINA	2021-08-02	United States	North America	57	4110.73	3118	0.975019	122923023
SRR15557249	PRJNA731148	AMPLICON	SAMN20879717	SRX11855563	SARS-CoV-2/Human/USA/FL-CDC-ASC210208162/2021	Illumina NovaSeq 6000	PAIRED	RT-PCR	VIRAL RNA	Severe acute respiratory syndrome coronavirus 2	Homo sapiens	ILLUMINA	2021-08-02	United States	North America	57	5723.74	6621	0.987292	171157004
SRR15557251	PRJNA731148	AMPLICON	SAMN20880800	SRX11855561	SARS-CoV-2/Human/USA/CA-CDC-ASC210208160/2021	Illumina NovaSeq 6000	PAIRED	RT-PCR	VIRAL RNA	Severe acute respiratory syndrome coronavirus 2	Homo sapiens	ILLUMINA	2021-08-01	United States	North America	49	7002.16	7874	0.997024	209385540
SRR15557253	PRJNA731148	AMPLICON	SAMN20877739	SRX11855559	SARS-CoV-2/Human/USA/MI-CDC-ASC210272713/2021	Illumina NovaSeq 6000	PAIRED	RT-PCR	VIRAL RNA	Severe acute respiratory syndrome coronavirus 2	Homo sapiens	ILLUMINA	2021-08-04	United States	North America	65	5456.46	7298	0.954419	163164493
SRR15557254	PRJNA731148	AMPLICON	SAMN20878092	SRX11855558	SARS-CoV-2/Human/USA/LA-CDC-ASC210272712/2021	Illumina NovaSeq 6000	PAIRED	RT-PCR	VIRAL RNA	Severe acute respiratory syndrome coronavirus 2	Homo sapiens	ILLUMINA	2021-08-04	United States	North America	65	1217.43	552	0.911547	36404951
SRR15557255	PRJNA731148	AMPLICON	SAMN20878093	SRX11855557	SARS-CoV-2/Human/USA/LA-CDC-ASC210272711/2021	Illumina NovaSeq 6000	PAIRED	RT-PCR	VIRAL RNA	Severe acute respiratory syndrome coronavirus 2	Homo sapiens	ILLUMINA	2021-08-04	United States	North America	63	916.647	501	0.909909	27410497
SRR15557256	PRJNA731148	AMPLICON	SAMN20876216	SRX11855556	SARS-CoV-2/Human/USA/TX-CDC-ASC210272710/2021	Illumina NovaSeq 6000	PAIRED	RT-PCR	VIRAL RNA	Severe acute respiratory syndrome coronavirus 2	Homo sapiens	ILLUMINA	2021-08-04	United States	North America	50	3216.8	2532	0.972678	96191964
SRR15557257	PRJNA731148	AMPLICON	SAMN20876217	SRX11855555	SARS-CoV-2/Human/USA/TX-CDC-ASC210272709/2021	Illumina NovaSeq 6000	PAIRED	RT-PCR	VIRAL RNA	Severe acute respiratory syndrome coronavirus 2	Homo sapiens	ILLUMINA	2021-08-04	United States	North America	52	6927.2	7770	0.997425	207144183
SRR15557258	PRJNA731148	AMPLICON	SAMN20876000	SRX11855554	SARS-CoV-2/Human/USA/WY-CDC-ASC210272708/2021	Illumina NovaSeq 6000	PAIRED	RT-PCR	VIRAL RNA	Severe acute respiratory syndrome coronavirus 2	Homo sapiens	ILLUMINA	2021-08-03	United States	North America	54	6889.17	7950	0.986958	206006951
SRR15557259	PRJNA731148	AMPLICON	SAMN20878094	SRX11855553	SARS-CoV-2/Human/USA/LA-CDC-ASC210272707/2021	Illumina NovaSeq 6000	PAIRED	RT-PCR	VIRAL RNA	Severe acute respiratory syndrome coronavirus 2	Homo sapiens	ILLUMINA	2021-08-04	United States	North America	53	7167.34	7955	0.988563	214325083
SRR15557260	PRJNA731148	AMPLICON	SAMN20876218	SRX11855552	SARS-CoV-2/Human/USA/TX-CDC-ASC210272703/2021	Illumina NovaSeq 6000	PAIRED	RT-PCR	VIRAL RNA	Severe acute respiratory syndrome coronavirus 2	Homo sapiens	ILLUMINA	2021-08-04	United States	North America	52	7348.08	7966	0.998294	219729572
SRR15557261	PRJNA731148	AMPLICON	SAMN20880234	SRX11855551	SARS-CoV-2/Human/USA/CA-CDC-ASC210272702/2021	Illumina NovaSeq 6000	PAIRED	RT-PCR	VIRAL RNA	Severe acute respiratory syndrome coronavirus 2	Homo sapiens	ILLUMINA	2021-08-04	United States	North America	54	7562.22	7966	0.998529	226133075
SRR15557264	PRJNA731148	AMPLICON	SAMN20880237	SRX11855548	SARS-CoV-2/Human/USA/CA-CDC-ASC210272699/2021	Illumina NovaSeq 6000	PAIRED	RT-PCR	VIRAL RNA	Severe acute respiratory syndrome coronavirus 2	Homo sapiens	ILLUMINA	2021-08-03	United States	North America	43	4528.73	6867	0.639334	135422734
SRR15557265	PRJNA731148	AMPLICON	SAMN20880238	SRX11855547	SARS-CoV-2/Human/USA/CA-CDC-ASC210272698/2021	Illumina NovaSeq 6000	PAIRED	RT-PCR	VIRAL RNA	Severe acute respiratory syndrome coronavirus 2	Homo sapiens	ILLUMINA	2021-08-03	United States	North America	48	7050.58	7949	0.986924	210833552
SRR15557266	PRJNA731148	AMPLICON	SAMN20877395	SRX11855546	SARS-CoV-2/Human/USA/NJ-CDC-ASC210272696/2021	Illumina NovaSeq 6000	PAIRED	RT-PCR	VIRAL RNA	Severe acute respiratory syndrome coronavirus 2	Homo sapiens	ILLUMINA	2021-08-04	United States	North America	54	7048.28	7953	0.996756	210764824
SRR15557270	PRJNA731148	AMPLICON	SAMN20878751	SRX11855542	SARS-CoV-2/Human/USA/FL-CDC-ASC210272692/2021	Illumina NovaSeq 6000	PAIRED	RT-PCR	VIRAL RNA	Severe acute respiratory syndrome coronavirus 2	Homo sapiens	ILLUMINA	2021-08-04	United States	North America	58	5763.33	7388	0.974952	172340780
SRR15557271	PRJNA731148	AMPLICON	SAMN20877244	SRX11855541	SARS-CoV-2/Human/USA/OK-CDC-ASC210272691/2021	Illumina NovaSeq 6000	PAIRED	RT-PCR	VIRAL RNA	Severe acute respiratory syndrome coronavirus 2	Homo sapiens	ILLUMINA	2021-08-03	United States	North America	24	535.605	1	0.354112	16016196
SRR15557273	PRJNA731148	AMPLICON	SAMN20877245	SRX11855539	SARS-CoV-2/Human/USA/OK-CDC-ASC210272689/2021	Illumina NovaSeq 6000	PAIRED	RT-PCR	VIRAL RNA	Severe acute respiratory syndrome coronavirus 2	Homo sapiens	ILLUMINA	2021-08-03	United States	North America	50	6586.65	7930	0.937966	196960739
SRR15557275	PRJNA731148	AMPLICON	SAMN20877433	SRX11855537	SARS-CoV-2/Human/USA/NE-CDC-ASC210272687/2021	Illumina NovaSeq 6000	PAIRED	RT-PCR	VIRAL RNA	Severe acute respiratory syndrome coronavirus 2	Homo sapiens	ILLUMINA	2021-08-03	United States	North America	54	6269.58	7877	0.988128	187479365
SRR15557276	PRJNA731148	AMPLICON	SAMN20877246	SRX11855536	SARS-CoV-2/Human/USA/OK-CDC-ASC210272685/2021	Illumina NovaSeq 6000	PAIRED	RT-PCR	VIRAL RNA	Severe acute respiratory syndrome coronavirus 2	Homo sapiens	ILLUMINA	2021-08-03	United States	North America	56	3185.53	2256	0.880714	95256816
SRR15557277	PRJNA731148	AMPLICON	SAMN20878753	SRX11855535	SARS-CoV-2/Human/USA/FL-CDC-ASC210272684/2021	Illumina NovaSeq 6000	PAIRED	RT-PCR	VIRAL RNA	Severe acute respiratory syndrome coronavirus 2	Homo sapiens	ILLUMINA	2021-08-03	United States	North America	75	1253.11	484	0.691068	37471631
SRR15557278	PRJNA731148	AMPLICON	SAMN20878233	SRX11855534	SARS-CoV-2/Human/USA/KS-CDC-ASC210272683/2021	Illumina NovaSeq 6000	PAIRED	RT-PCR	VIRAL RNA	Severe acute respiratory syndrome coronavirus 2	Homo sapiens	ILLUMINA	2021-08-03	United States	North America	53	7258.43	7911	0.998529	217048900
SRR15557279	PRJNA731148	AMPLICON	SAMN20878234	SRX11855533	SARS-CoV-2/Human/USA/KS-CDC-ASC210272682/2021	Illumina NovaSeq 6000	PAIRED	RT-PCR	VIRAL RNA	Severe acute respiratory syndrome coronavirus 2	Homo sapiens	ILLUMINA	2021-08-03	United States	North America	56	6668.89	7766	0.987359	199419704
SRR15557280	PRJNA731148	AMPLICON	SAMN20877470	SRX11855532	SARS-CoV-2/Human/USA/NC-CDC-ASC210272681/2021	Illumina NovaSeq 6000	PAIRED	RT-PCR	VIRAL RNA	Severe acute respiratory syndrome coronavirus 2	Homo sapiens	ILLUMINA	2021-08-03	United States	North America	56	7673.8	7975	0.997325	229469718
SRR15557281	PRJNA731148	AMPLICON	SAMN20877118	SRX11855531	SARS-CoV-2/Human/USA/RI-CDC-ASC210272680/2021	Illumina NovaSeq 6000	PAIRED	RT-PCR	VIRAL RNA	Severe acute respiratory syndrome coronavirus 2	Homo sapiens	ILLUMINA	2021-08-03	United States	North America	51	7410.4	7972	0.991941	221593068
SRR15557283	PRJNA731148	AMPLICON	SAMN20878754	SRX11855529	SARS-CoV-2/Human/USA/FL-CDC-ASC210272678/2021	Illumina NovaSeq 6000	PAIRED	RT-PCR	VIRAL RNA	Severe acute respiratory syndrome coronavirus 2	Homo sapiens	ILLUMINA	2021-08-01	United States	North America	58	6573.21	7921	0.988563	196558612
SRR15557284	PRJNA731148	AMPLICON	SAMN20880277	SRX11855528	SARS-CoV-2/Human/USA/CA-CDC-ASC210272328/2021	Illumina NovaSeq 6000	PAIRED	RT-PCR	VIRAL RNA	Severe acute respiratory syndrome coronavirus 2	Homo sapiens	ILLUMINA	2021-08-04	United States	North America	54	5306.54	6532	0.948935	158681451
SRR15557285	PRJNA731148	AMPLICON	SAMN20878804	SRX11855527	SARS-CoV-2/Human/USA/FL-CDC-ASC210272326/2021	Illumina NovaSeq 6000	PAIRED	RT-PCR	VIRAL RNA	Severe acute respiratory syndrome coronavirus 2	Homo sapiens	ILLUMINA	2021-08-03	United States	North America	55	7420.41	7953	0.997157	221892510
SRR15557287	PRJNA731148	AMPLICON	SAMN20877123	SRX11855525	SARS-CoV-2/Human/USA/RI-CDC-ASC210272324/2021	Illumina NovaSeq 6000	PAIRED	RT-PCR	VIRAL RNA	Severe acute respiratory syndrome coronavirus 2	Homo sapiens	ILLUMINA	2021-08-03	United States	North America	54	6049.06	7802	0.958232	180885055
SRR15557289	PRJNA731148	AMPLICON	SAMN20878805	SRX11855523	SARS-CoV-2/Human/USA/FL-CDC-ASC210272322/2021	Illumina NovaSeq 6000	PAIRED	RT-PCR	VIRAL RNA	Severe acute respiratory syndrome coronavirus 2	Homo sapiens	ILLUMINA	2021-08-04	United States	North America	47	7286.93	7962	0.997325	217901049
SRR15557290	PRJNA731148	AMPLICON	SAMN20876248	SRX11855522	SARS-CoV-2/Human/USA/TX-CDC-ASC210272320/2021	Illumina NovaSeq 6000	PAIRED	RT-PCR	VIRAL RNA	Severe acute respiratory syndrome coronavirus 2	Homo sapiens	ILLUMINA	2021-08-04	United States	North America	67	5251.48	6383	0.959268	157035053
SRR15557291	PRJNA731148	AMPLICON	SAMN20878806	SRX11855521	SARS-CoV-2/Human/USA/FL-CDC-ASC210272318/2021	Illumina NovaSeq 6000	PAIRED	RT-PCR	VIRAL RNA	Severe acute respiratory syndrome coronavirus 2	Homo sapiens	ILLUMINA	2021-08-03	United States	North America	48	6204.75	7911	0.835903	185540580
SRR15557292	PRJNA731148	AMPLICON	SAMN20876249	SRX11855520	SARS-CoV-2/Human/USA/TX-CDC-ASC210272317/2021	Illumina NovaSeq 6000	PAIRED	RT-PCR	VIRAL RNA	Severe acute respiratory syndrome coronavirus 2	Homo sapiens	ILLUMINA	2021-08-03	United States	North America	58	3852.34	3367	0.920075	115196386
SRR15557295	PRJNA731148	AMPLICON	SAMN20878807	SRX11855517	SARS-CoV-2/Human/USA/FL-CDC-ASC210272314/2021	Illumina NovaSeq 6000	PAIRED	RT-PCR	VIRAL RNA	Severe acute respiratory syndrome coronavirus 2	Homo sapiens	ILLUMINA	2021-08-04	United States	North America	49	7575.65	7972	0.997392	226534744
SRR15557298	PRJNA731148	AMPLICON	SAMN20877627	SRX11855514	SARS-CoV-2/Human/USA/MO-CDC-ASC210272310/2021	Illumina NovaSeq 6000	PAIRED	RT-PCR	VIRAL RNA	Severe acute respiratory syndrome coronavirus 2	Homo sapiens	ILLUMINA	2021-08-03	United States	North America	50	7470.67	7970	0.997492	223395569
SRR15557300	PRJNA731148	AMPLICON	SAMN20880280	SRX11855512	SARS-CoV-2/Human/USA/CA-CDC-ASC210272308/2021	Illumina NovaSeq 6000	PAIRED	RT-PCR	VIRAL RNA	Severe acute respiratory syndrome coronavirus 2	Homo sapiens	ILLUMINA	2021-08-03	United States	North America	80	1588.46	583	0.738588	47499600
SRR15557301	PRJNA731148	AMPLICON	SAMN20877351	SRX11855511	SARS-CoV-2/Human/USA/NV-CDC-ASC210272307/2021	Illumina NovaSeq 6000	PAIRED	RT-PCR	VIRAL RNA	Severe acute respiratory syndrome coronavirus 2	Homo sapiens	ILLUMINA	2021-08-03	United States	North America	54	6276.54	7764	0.977761	187687301
SRR15557302	PRJNA731148	AMPLICON	SAMN20878209	SRX11855510	SARS-CoV-2/Human/USA/KY-CDC-ASC210272306/2021	Illumina NovaSeq 6000	PAIRED	RT-PCR	VIRAL RNA	Severe acute respiratory syndrome coronavirus 2	Homo sapiens	ILLUMINA	2021-08-04	United States	North America	61	609.118	387	0.89593	18214448
SRR15557303	PRJNA731148	AMPLICON	SAMN20878808	SRX11855509	SARS-CoV-2/Human/USA/FL-CDC-ASC210272305/2021	Illumina NovaSeq 6000	PAIRED	RT-PCR	VIRAL RNA	Severe acute respiratory syndrome coronavirus 2	Homo sapiens	ILLUMINA	2021-08-04	United States	North America	47	7430.26	7951	0.998462	222187206
SRR15557304	PRJNA731148	AMPLICON	SAMN20879763	SRX11855508	SARS-CoV-2/Human/USA/CT-CDC-ASC210272304/2021	Illumina NovaSeq 6000	PAIRED	RT-PCR	VIRAL RNA	Severe acute respiratory syndrome coronavirus 2	Homo sapiens	ILLUMINA	2021-08-04	United States	North America	53	6386.64	7712	0.970572	190979618
SRR15557305	PRJNA731148	AMPLICON	SAMN20876252	SRX11855507	SARS-CoV-2/Human/USA/TX-CDC-ASC210272303/2021	Illumina NovaSeq 6000	PAIRED	RT-PCR	VIRAL RNA	Severe acute respiratory syndrome coronavirus 2	Homo sapiens	ILLUMINA	2021-08-04	United States	North America	50	7575.97	7966	0.998428	226544275
SRR15557307	PRJNA731148	AMPLICON	SAMN20878810	SRX11855505	SARS-CoV-2/Human/USA/FL-CDC-ASC210272300/2021	Illumina NovaSeq 6000	PAIRED	RT-PCR	VIRAL RNA	Severe acute respiratory syndrome coronavirus 2	Homo sapiens	ILLUMINA	2021-08-03	United States	North America	80	1681.83	488	0.75678	50291808
SRR15557308	PRJNA731148	AMPLICON	SAMN20880281	SRX11855504	SARS-CoV-2/Human/USA/CA-CDC-ASC210272299/2021	Illumina NovaSeq 6000	PAIRED	RT-PCR	VIRAL RNA	Severe acute respiratory syndrome coronavirus 2	Homo sapiens	ILLUMINA	2021-08-03	United States	North America	53	7208.9	7955	0.994582	215567738
SRR15557309	PRJNA731148	AMPLICON	SAMN20878811	SRX11855503	SARS-CoV-2/Human/USA/FL-CDC-ASC210272298/2021	Illumina NovaSeq 6000	PAIRED	RT-PCR	VIRAL RNA	Severe acute respiratory syndrome coronavirus 2	Homo sapiens	ILLUMINA	2021-08-04	United States	North America	89	2247.21	561	0.724844	67198257
SRR15557310	PRJNA731148	AMPLICON	SAMN20878812	SRX11855502	SARS-CoV-2/Human/USA/FL-CDC-ASC210272297/2021	Illumina NovaSeq 6000	PAIRED	RT-PCR	VIRAL RNA	Severe acute respiratory syndrome coronavirus 2	Homo sapiens	ILLUMINA	2021-08-04	United States	North America	46	7362.01	7964	0.998428	220146079
SRR15557312	PRJNA731148	AMPLICON	SAMN20878814	SRX11855500	SARS-CoV-2/Human/USA/FL-CDC-ASC210272293/2021	Illumina NovaSeq 6000	PAIRED	RT-PCR	VIRAL RNA	Severe acute respiratory syndrome coronavirus 2	Homo sapiens	ILLUMINA	2021-08-04	United States	North America	50	7094.11	7924	0.984483	212135280
SRR15557314	PRJNA731148	AMPLICON	SAMN20878816	SRX11855498	SARS-CoV-2/Human/USA/FL-CDC-ASC210272290/2021	Illumina NovaSeq 6000	PAIRED	RT-PCR	VIRAL RNA	Severe acute respiratory syndrome coronavirus 2	Homo sapiens	ILLUMINA	2021-08-04	United States	North America	64	1413.94	636	0.775474	42280916
SRR15557315	PRJNA731148	AMPLICON	SAMN20878298	SRX11855497	SARS-CoV-2/Human/USA/IL-CDC-ASC210272287/2021	Illumina NovaSeq 6000	PAIRED	RT-PCR	VIRAL RNA	Severe acute respiratory syndrome coronavirus 2	Homo sapiens	ILLUMINA	2021-08-04	United States	North America	61	3635.73	2796	0.945959	108719113
SRR15557316	PRJNA731148	AMPLICON	SAMN20878855	SRX11855496	SARS-CoV-2/Human/USA/FL-CDC-ASC210271578/2021	Illumina NovaSeq 6000	PAIRED	RT-PCR	VIRAL RNA	Severe acute respiratory syndrome coronavirus 2	Homo sapiens	ILLUMINA	2021-08-04	United States	North America	31	4541.49	5800	0.759522	135804161
SRR15557318	PRJNA731148	AMPLICON	SAMN20878027	SRX11855494	SARS-CoV-2/Human/USA/MA-CDC-ASC210271576/2021	Illumina NovaSeq 6000	PAIRED	RT-PCR	VIRAL RNA	Severe acute respiratory syndrome coronavirus 2	Homo sapiens	ILLUMINA	2021-08-04	United States	North America	48	7418.59	7971	0.998228	221838195
SRR15557320	PRJNA731148	AMPLICON	SAMN20878028	SRX11855492	SARS-CoV-2/Human/USA/MA-CDC-ASC210271574/2021	Illumina NovaSeq 6000	PAIRED	RT-PCR	VIRAL RNA	Severe acute respiratory syndrome coronavirus 2	Homo sapiens	ILLUMINA	2021-08-04	United States	North America	59	3968.3	3399	0.931077	118663945
SRR15557321	PRJNA731148	AMPLICON	SAMN20878235	SRX11855491	SARS-CoV-2/Human/USA/KS-CDC-ASC210271573/2021	Illumina NovaSeq 6000	PAIRED	RT-PCR	VIRAL RNA	Severe acute respiratory syndrome coronavirus 2	Homo sapiens	ILLUMINA	2021-08-04	United States	North America	49	7587.73	7973	0.997157	226895794
SRR15557323	PRJNA731148	AMPLICON	SAMN20879785	SRX11855489	SARS-CoV-2/Human/USA/CO-CDC-ASC210271571/2021	Illumina NovaSeq 6000	PAIRED	RT-PCR	VIRAL RNA	Severe acute respiratory syndrome coronavirus 2	Homo sapiens	ILLUMINA	2021-08-04	United States	North America	54	7643.82	7975	0.997425	228573271
SRR15557324	PRJNA731148	AMPLICON	SAMN20876793	SRX11855488	SARS-CoV-2/Human/USA/TN-CDC-ASC210271570/2021	Illumina NovaSeq 6000	PAIRED	RT-PCR	VIRAL RNA	Severe acute respiratory syndrome coronavirus 2	Homo sapiens	ILLUMINA	2021-08-05	United States	North America	47	2226.86	1940	0.98338	66589760
SRR15557327	PRJNA731148	AMPLICON	SAMN20876796	SRX11855485	SARS-CoV-2/Human/USA/TN-CDC-ASC210271567/2021	Illumina NovaSeq 6000	PAIRED	RT-PCR	VIRAL RNA	Severe acute respiratory syndrome coronavirus 2	Homo sapiens	ILLUMINA	2021-08-04	United States	North America	32	160.047	1	0.218975	4785871
SRR15557328	PRJNA731148	AMPLICON	SAMN20876797	SRX11855484	SARS-CoV-2/Human/USA/TN-CDC-ASC210271566/2021	Illumina NovaSeq 6000	PAIRED	RT-PCR	VIRAL RNA	Severe acute respiratory syndrome coronavirus 2	Homo sapiens	ILLUMINA	2021-08-04	United States	North America	64	6030.71	7706	0.98552	180336367
SRR15557329	PRJNA731148	AMPLICON	SAMN20876798	SRX11855483	SARS-CoV-2/Human/USA/TN-CDC-ASC210271565/2021	Illumina NovaSeq 6000	PAIRED	RT-PCR	VIRAL RNA	Severe acute respiratory syndrome coronavirus 2	Homo sapiens	ILLUMINA	2021-08-05	United States	North America	62	4001.2	3578	0.939504	119647748
SRR15557330	PRJNA731148	AMPLICON	SAMN20876799	SRX11855482	SARS-CoV-2/Human/USA/TN-CDC-ASC210271564/2021	Illumina NovaSeq 6000	PAIRED	RT-PCR	VIRAL RNA	Severe acute respiratory syndrome coronavirus 2	Homo sapiens	ILLUMINA	2021-08-05	United States	North America	125	2599.35	1069	0.839615	77728397
SRR15557331	PRJNA731148	AMPLICON	SAMN20876800	SRX11855481	SARS-CoV-2/Human/USA/TN-CDC-ASC210271563/2021	Illumina NovaSeq 6000	PAIRED	RT-PCR	VIRAL RNA	Severe acute respiratory syndrome coronavirus 2	Homo sapiens	ILLUMINA	2021-08-05	United States	North America	55	1770.89	1201	0.956259	52955070
SRR15557332	PRJNA731148	AMPLICON	SAMN20878458	SRX11855480	SARS-CoV-2/Human/USA/GA-CDC-ASC210271562/2021	Illumina NovaSeq 6000	PAIRED	RT-PCR	VIRAL RNA	Severe acute respiratory syndrome coronavirus 2	Homo sapiens	ILLUMINA	2021-08-05	United States	North America	59	6834.31	7926	0.981039	204366233
SRR15557334	PRJNA731148	AMPLICON	SAMN20878856	SRX11855478	SARS-CoV-2/Human/USA/FL-CDC-ASC210271559/2021	Illumina NovaSeq 6000	PAIRED	RT-PCR	VIRAL RNA	Severe acute respiratory syndrome coronavirus 2	Homo sapiens	ILLUMINA	2021-08-04	United States	North America	48	6906.31	7940	0.995686	206519481
SRR15557335	PRJNA731148	AMPLICON	SAMN20878857	SRX11855477	SARS-CoV-2/Human/USA/FL-CDC-ASC210271558/2021	Illumina NovaSeq 6000	PAIRED	RT-PCR	VIRAL RNA	Severe acute respiratory syndrome coronavirus 2	Homo sapiens	ILLUMINA	2021-08-04	United States	North America	64	1598.75	763	0.869612	47807532
SRR15557336	PRJNA731148	AMPLICON	SAMN20876281	SRX11855476	SARS-CoV-2/Human/USA/TX-CDC-ASC210271557/2021	Illumina NovaSeq 6000	PAIRED	RT-PCR	VIRAL RNA	Severe acute respiratory syndrome coronavirus 2	Homo sapiens	ILLUMINA	2021-08-04	United States	North America	50	6243.48	7799	0.981206	186698907
SRR15557337	PRJNA731148	AMPLICON	SAMN20877479	SRX11855475	SARS-CoV-2/Human/USA/NC-CDC-ASC210271556/2021	Illumina NovaSeq 6000	PAIRED	RT-PCR	VIRAL RNA	Severe acute respiratory syndrome coronavirus 2	Homo sapiens	ILLUMINA	2021-08-04	United States	North America	52	7163.6	7943	0.99796	214213020
SRR15557338	PRJNA731148	AMPLICON	SAMN20878858	SRX11855474	SARS-CoV-2/Human/USA/FL-CDC-ASC210271553/2021	Illumina NovaSeq 6000	PAIRED	RT-PCR	VIRAL RNA	Severe acute respiratory syndrome coronavirus 2	Homo sapiens	ILLUMINA	2021-08-04	United States	North America	56	5848.31	7100	0.987694	174882163
SRR15557340	PRJNA731148	AMPLICON	SAMN20878860	SRX11855472	SARS-CoV-2/Human/USA/FL-CDC-ASC210271550/2021	Illumina NovaSeq 6000	PAIRED	RT-PCR	VIRAL RNA	Severe acute respiratory syndrome coronavirus 2	Homo sapiens	ILLUMINA	2021-08-04	United States	North America	72	3547.19	2206	0.900679	106071538
SRR15557341	PRJNA731148	AMPLICON	SAMN20878861	SRX11855471	SARS-CoV-2/Human/USA/FL-CDC-ASC210271549/2021	Illumina NovaSeq 6000	PAIRED	RT-PCR	VIRAL RNA	Severe acute respiratory syndrome coronavirus 2	Homo sapiens	ILLUMINA	2021-08-04	United States	North America	63	6796.52	7879	0.974016	203236475
SRR15557342	PRJNA731148	AMPLICON	SAMN20876282	SRX11855470	SARS-CoV-2/Human/USA/TX-CDC-ASC210271548/2021	Illumina NovaSeq 6000	PAIRED	RT-PCR	VIRAL RNA	Severe acute respiratory syndrome coronavirus 2	Homo sapiens	ILLUMINA	2021-08-04	United States	North America	62	4776.59	5604	0.950373	142834448
SRR15557343	PRJNA731148	AMPLICON	SAMN20876283	SRX11855469	SARS-CoV-2/Human/USA/TX-CDC-ASC210271547/2021	Illumina NovaSeq 6000	PAIRED	RT-PCR	VIRAL RNA	Severe acute respiratory syndrome coronavirus 2	Homo sapiens	ILLUMINA	2021-08-04	United States	North America	76	807.256	208	0.623549	24139366
SRR15557344	PRJNA731148	AMPLICON	SAMN20876284	SRX11855468	SARS-CoV-2/Human/USA/TX-CDC-ASC210271546/2021	Illumina NovaSeq 6000	PAIRED	RT-PCR	VIRAL RNA	Severe acute respiratory syndrome coronavirus 2	Homo sapiens	ILLUMINA	2021-08-04	United States	North America	42	7504.85	7960	0.995887	224417411
SRR15557347	PRJNA731148	AMPLICON	SAMN20876287	SRX11855465	SARS-CoV-2/Human/USA/TX-CDC-ASC210271543/2021	Illumina NovaSeq 6000	PAIRED	RT-PCR	VIRAL RNA	Severe acute respiratory syndrome coronavirus 2	Homo sapiens	ILLUMINA	2021-08-04	United States	North America	61	5648.95	6923	0.962211	168920579
SRR15557348	PRJNA731148	AMPLICON	SAMN20880442	SRX11855464	SARS-CoV-2/Human/USA/CA-CDC-ASC210269549/2021	Illumina NovaSeq 6000	PAIRED	RT-PCR	VIRAL RNA	Severe acute respiratory syndrome coronavirus 2	Homo sapiens	ILLUMINA	2021-08-02	United States	North America	61	2287.56	1533	0.881517	68404867
SRR15557349	PRJNA731148	AMPLICON	SAMN20877518	SRX11855463	SARS-CoV-2/Human/USA/NC-CDC-ASC210269547/2021	Illumina NovaSeq 6000	PAIRED	RT-PCR	VIRAL RNA	Severe acute respiratory syndrome coronavirus 2	Homo sapiens	ILLUMINA	2021-08-03	United States	North America	49	7411.16	7960	0.997057	221615984
SRR15557351	PRJNA731148	AMPLICON	SAMN20876406	SRX11855461	SARS-CoV-2/Human/USA/TX-CDC-ASC210269545/2021	Illumina NovaSeq 6000	PAIRED	RT-PCR	VIRAL RNA	Severe acute respiratory syndrome coronavirus 2	Homo sapiens	ILLUMINA	2021-08-03	United States	North America	52	7545.08	7968	0.997392	225620509
SRR15557352	PRJNA731148	AMPLICON	SAMN20876407	SRX11855460	SARS-CoV-2/Human/USA/TX-CDC-ASC210269544/2021	Illumina NovaSeq 6000	PAIRED	RT-PCR	VIRAL RNA	Severe acute respiratory syndrome coronavirus 2	Homo sapiens	ILLUMINA	2021-08-03	United States	North America	98	144.818	100	0.500284	4330491
SRR15557353	PRJNA731148	AMPLICON	SAMN20876408	SRX11855459	SARS-CoV-2/Human/USA/TX-CDC-ASC210269543/2021	Illumina NovaSeq 6000	PAIRED	RT-PCR	VIRAL RNA	Severe acute respiratory syndrome coronavirus 2	Homo sapiens	ILLUMINA	2021-08-03	United States	North America	45	7470.8	7970	0.997057	223399293
SRR15557356	PRJNA731148	AMPLICON	SAMN20879116	SRX11855456	SARS-CoV-2/Human/USA/FL-CDC-ASC210269539/2021	Illumina NovaSeq 6000	PAIRED	RT-PCR	VIRAL RNA	Severe acute respiratory syndrome coronavirus 2	Homo sapiens	ILLUMINA	2021-08-03	United States	North America	58	6498.38	7776	0.981908	194321048
SRR15557357	PRJNA731148	AMPLICON	SAMN20877260	SRX11855455	SARS-CoV-2/Human/USA/OK-CDC-ASC210269538/2021	Illumina NovaSeq 6000	PAIRED	RT-PCR	VIRAL RNA	Severe acute respiratory syndrome coronavirus 2	Homo sapiens	ILLUMINA	2021-08-03	United States	North America	71	5190.89	6739	0.953583	155223265
SRR15557358	PRJNA731148	AMPLICON	SAMN20876409	SRX11855454	SARS-CoV-2/Human/USA/TX-CDC-ASC210269534/2021	Illumina NovaSeq 6000	PAIRED	RT-PCR	VIRAL RNA	Severe acute respiratory syndrome coronavirus 2	Homo sapiens	ILLUMINA	2021-08-03	United States	North America	36	24.6505	0	0.0564492	737124
SRR15557359	PRJNA731148	AMPLICON	SAMN20878320	SRX11855453	SARS-CoV-2/Human/USA/IL-CDC-ASC210269519/2021	Illumina NovaSeq 6000	PAIRED	RT-PCR	VIRAL RNA	Severe acute respiratory syndrome coronavirus 2	Homo sapiens	ILLUMINA	2021-08-03	United States	North America	96	3399.24	2143	0.830619	101647507
SRR15557360	PRJNA731148	AMPLICON	SAMN20878130	SRX11855452	SARS-CoV-2/Human/USA/LA-CDC-ASC210269517/2021	Illumina NovaSeq 6000	PAIRED	RT-PCR	VIRAL RNA	Severe acute respiratory syndrome coronavirus 2	Homo sapiens	ILLUMINA	2021-08-03	United States	North America	89	1308.52	283	0.619737	39128823
SRR15557361	PRJNA731148	AMPLICON	SAMN20880445	SRX11855451	SARS-CoV-2/Human/USA/CA-CDC-ASC210269512/2021	Illumina NovaSeq 6000	PAIRED	RT-PCR	VIRAL RNA	Severe acute respiratory syndrome coronavirus 2	Homo sapiens	ILLUMINA	2021-08-03	United States	North America	50	6657.81	7705	0.985854	199088436
SRR15557362	PRJNA731148	AMPLICON	SAMN20879117	SRX11855450	SARS-CoV-2/Human/USA/FL-CDC-ASC210269511/2021	Illumina NovaSeq 6000	PAIRED	RT-PCR	VIRAL RNA	Severe acute respiratory syndrome coronavirus 2	Homo sapiens	ILLUMINA	2021-08-03	United States	North America	51	7447.32	7946	0.997157	222697253
SRR15557364	PRJNA731148	AMPLICON	SAMN20880953	SRX11855448	SARS-CoV-2/Human/USA/AL-CDC-ASC210269509/2021	Illumina NovaSeq 6000	PAIRED	RT-PCR	VIRAL RNA	Severe acute respiratory syndrome coronavirus 2	Homo sapiens	ILLUMINA	2021-08-03	United States	North America	48	7390.66	7929	0.987459	221002939
SRR15557365	PRJNA731148	AMPLICON	SAMN20880954	SRX11855447	SARS-CoV-2/Human/USA/AL-CDC-ASC210269508/2021	Illumina NovaSeq 6000	PAIRED	RT-PCR	VIRAL RNA	Severe acute respiratory syndrome coronavirus 2	Homo sapiens	ILLUMINA	2021-08-03	United States	North America	57	758.185	368	0.760392	22672016
SRR15557366	PRJNA731148	AMPLICON	SAMN20877746	SRX11855446	SARS-CoV-2/Human/USA/MI-CDC-ASC210269507/2021	Illumina NovaSeq 6000	PAIRED	RT-PCR	VIRAL RNA	Severe acute respiratory syndrome coronavirus 2	Homo sapiens	ILLUMINA	2021-08-03	United States	North America	50	4877.05	5845	0.946627	145838451
SRR15557368	PRJNA731148	AMPLICON	SAMN20879794	SRX11855444	SARS-CoV-2/Human/USA/CO-CDC-ASC210269505/2021	Illumina NovaSeq 6000	PAIRED	RT-PCR	VIRAL RNA	Severe acute respiratory syndrome coronavirus 2	Homo sapiens	ILLUMINA	2021-08-03	United States	North America	53	7546.7	7933	0.997659	225669063
SRR15557369	PRJNA731148	AMPLICON	SAMN20879795	SRX11855443	SARS-CoV-2/Human/USA/CO-CDC-ASC210269504/2021	Illumina NovaSeq 6000	PAIRED	RT-PCR	VIRAL RNA	Severe acute respiratory syndrome coronavirus 2	Homo sapiens	ILLUMINA	2021-08-03	United States	North America	55	1433.71	322	0.693074	42872304
SRR15557371	PRJNA731148	AMPLICON	SAMN20880447	SRX11855441	SARS-CoV-2/Human/USA/CA-CDC-ASC210269502/2021	Illumina NovaSeq 6000	PAIRED	RT-PCR	VIRAL RNA	Severe acute respiratory syndrome coronavirus 2	Homo sapiens	ILLUMINA	2021-08-03	United States	North America	58	7114.11	7892	0.986122	212733171
SRR15557373	PRJNA731148	AMPLICON	SAMN20879118	SRX11855439	SARS-CoV-2/Human/USA/FL-CDC-ASC210269500/2021	Illumina NovaSeq 6000	PAIRED	RT-PCR	VIRAL RNA	Severe acute respiratory syndrome coronavirus 2	Homo sapiens	ILLUMINA	2021-08-03	United States	North America	47	5990.02	7278	0.989332	179119590
SRR15557375	PRJNA731148	AMPLICON	SAMN20879120	SRX11855437	SARS-CoV-2/Human/USA/FL-CDC-ASC210269498/2021	Illumina NovaSeq 6000	PAIRED	RT-PCR	VIRAL RNA	Severe acute respiratory syndrome coronavirus 2	Homo sapiens	ILLUMINA	2021-08-03	United States	North America	58	6569.2	7565	0.980136	196438662
SRR15557378	PRJNA731148	AMPLICON	SAMN20876411	SRX11855434	SARS-CoV-2/Human/USA/TX-CDC-ASC210269495/2021	Illumina NovaSeq 6000	PAIRED	RT-PCR	VIRAL RNA	Severe acute respiratory syndrome coronavirus 2	Homo sapiens	ILLUMINA	2021-08-03	United States	North America	46	6713.54	7629	0.987694	200755011
SRR15557379	PRJNA731148	AMPLICON	SAMN20879123	SRX11855433	SARS-CoV-2/Human/USA/FL-CDC-ASC210269494/2021	Illumina NovaSeq 6000	PAIRED	RT-PCR	VIRAL RNA	Severe acute respiratory syndrome coronavirus 2	Homo sapiens	ILLUMINA	2021-08-03	United States	North America	51	2019.71	1491	0.973548	60395328
SRR15557381	PRJNA731148	AMPLICON	SAMN20876921	SRX11855431	SARS-CoV-2/Human/USA/TN-CDC-ASC210239448/2021	Illumina NovaSeq 6000	PAIRED	RT-PCR	VIRAL RNA	Severe acute respiratory syndrome coronavirus 2	Homo sapiens	ILLUMINA	2021-08-03	United States	North America	54	1807.54	1352	0.964418	54050744
SRR15557383	PRJNA731148	AMPLICON	SAMN20876923	SRX11855429	SARS-CoV-2/Human/USA/TN-CDC-ASC210239446/2021	Illumina NovaSeq 6000	PAIRED	RT-PCR	VIRAL RNA	Severe acute respiratory syndrome coronavirus 2	Homo sapiens	ILLUMINA	2021-08-03	United States	North America	50	3768.15	3272	0.973447	112679003
SRR15557387	PRJNA731148	AMPLICON	SAMN20876927	SRX11855425	SARS-CoV-2/Human/USA/TN-CDC-ASC210239442/2021	Illumina NovaSeq 6000	PAIRED	RT-PCR	VIRAL RNA	Severe acute respiratory syndrome coronavirus 2	Homo sapiens	ILLUMINA	2021-08-03	United States	North America	54	7123.22	7875	0.986222	213005615
SRR15557389	PRJNA731148	AMPLICON	SAMN20876929	SRX11855423	SARS-CoV-2/Human/USA/TN-CDC-ASC210239440/2021	Illumina NovaSeq 6000	PAIRED	RT-PCR	VIRAL RNA	Severe acute respiratory syndrome coronavirus 2	Homo sapiens	ILLUMINA	2021-08-03	United States	North America	56	6596.31	7780	0.972678	197249580
SRR15557391	PRJNA731148	AMPLICON	SAMN20877182	SRX11855421	SARS-CoV-2/Human/USA/PA-CDC-ASC210239436/2021	Illumina NovaSeq 6000	PAIRED	RT-PCR	VIRAL RNA	Severe acute respiratory syndrome coronavirus 2	Homo sapiens	ILLUMINA	2021-08-02	United States	North America	55	5449.67	6299	0.978196	162961605
SRR15557392	PRJNA731148	AMPLICON	SAMN20877414	SRX11855420	SARS-CoV-2/Human/USA/NJ-CDC-ASC210239435/2021	Illumina NovaSeq 6000	PAIRED	RT-PCR	VIRAL RNA	Severe acute respiratory syndrome coronavirus 2	Homo sapiens	ILLUMINA	2021-08-03	United States	North America	50	7136.59	7897	0.987125	213405444
SRR15557393	PRJNA731148	AMPLICON	SAMN20877415	SRX11855419	SARS-CoV-2/Human/USA/NJ-CDC-ASC210239434/2021	Illumina NovaSeq 6000	PAIRED	RT-PCR	VIRAL RNA	Severe acute respiratory syndrome coronavirus 2	Homo sapiens	ILLUMINA	2021-08-03	United States	North America	52	7024.11	7850	0.988496	210042041
SRR15557394	PRJNA731148	AMPLICON	SAMN20878529	SRX11855418	SARS-CoV-2/Human/USA/GA-CDC-ASC210239432/2021	Illumina NovaSeq 6000	PAIRED	RT-PCR	VIRAL RNA	Severe acute respiratory syndrome coronavirus 2	Homo sapiens	ILLUMINA	2021-08-03	United States	North America	63	5790.81	7396	0.961776	173162444
SRR15557395	PRJNA731148	AMPLICON	SAMN20878530	SRX11855417	SARS-CoV-2/Human/USA/GA-CDC-ASC210239431/2021	Illumina NovaSeq 6000	PAIRED	RT-PCR	VIRAL RNA	Severe acute respiratory syndrome coronavirus 2	Homo sapiens	ILLUMINA	2021-08-03	United States	North America	53	4608.16	4930	0.950874	137797822
SRR15557398	PRJNA731148	AMPLICON	SAMN20880564	SRX11855414	SARS-CoV-2/Human/USA/CA-CDC-ASC210239427/2021	Illumina NovaSeq 6000	PAIRED	RT-PCR	VIRAL RNA	Severe acute respiratory syndrome coronavirus 2	Homo sapiens	ILLUMINA	2021-08-03	United States	North America	51	7388.69	7918	0.997559	220943949
SRR15557400	PRJNA731148	AMPLICON	SAMN20877416	SRX11855412	SARS-CoV-2/Human/USA/NJ-CDC-ASC210239425/2021	Illumina NovaSeq 6000	PAIRED	RT-PCR	VIRAL RNA	Severe acute respiratory syndrome coronavirus 2	Homo sapiens	ILLUMINA	2021-08-03	United States	North America	48	5736.42	6759	0.989867	171536019
SRR15557401	PRJNA731148	AMPLICON	SAMN20877552	SRX11855411	SARS-CoV-2/Human/USA/NC-CDC-ASC210239424/2021	Illumina NovaSeq 6000	PAIRED	RT-PCR	VIRAL RNA	Severe acute respiratory syndrome coronavirus 2	Homo sapiens	ILLUMINA	2021-08-02	United States	North America	56	5927.61	7634	0.967796	177253299
SRR15557402	PRJNA731148	AMPLICON	SAMN20880566	SRX11855410	SARS-CoV-2/Human/USA/CA-CDC-ASC210239423/2021	Illumina NovaSeq 6000	PAIRED	RT-PCR	VIRAL RNA	Severe acute respiratory syndrome coronavirus 2	Homo sapiens	ILLUMINA	2021-08-03	United States	North America	52	6429.95	7772	0.978798	192274870
SRR15557403	PRJNA731148	AMPLICON	SAMN20880567	SRX11855409	SARS-CoV-2/Human/USA/CA-CDC-ASC210239422/2021	Illumina NovaSeq 6000	PAIRED	RT-PCR	VIRAL RNA	Severe acute respiratory syndrome coronavirus 2	Homo sapiens	ILLUMINA	2021-08-03	United States	North America	53	5911.22	6842	0.997392	176763088
SRR15557404	PRJNA731148	AMPLICON	SAMN20876931	SRX11855408	SARS-CoV-2/Human/USA/TN-CDC-ASC210239421/2021	Illumina NovaSeq 6000	PAIRED	RT-PCR	VIRAL RNA	Severe acute respiratory syndrome coronavirus 2	Homo sapiens	ILLUMINA	2021-08-03	United States	North America	51	5790.76	6759	0.969301	173161115
SRR15557406	PRJNA731148	AMPLICON	SAMN20876933	SRX11855406	SARS-CoV-2/Human/USA/TN-CDC-ASC210239417/2021	Illumina NovaSeq 6000	PAIRED	RT-PCR	VIRAL RNA	Severe acute respiratory syndrome coronavirus 2	Homo sapiens	ILLUMINA	2021-08-03	United States	North America	54	5633.54	7790	0.954386	168459696
SRR15557408	PRJNA731148	AMPLICON	SAMN20876935	SRX11855404	SARS-CoV-2/Human/USA/TN-CDC-ASC210239415/2021	Illumina NovaSeq 6000	PAIRED	RT-PCR	VIRAL RNA	Severe acute respiratory syndrome coronavirus 2	Homo sapiens	ILLUMINA	2021-08-03	United States	North America	49	7226.19	7890	0.988463	216084875
SRR15557410	PRJNA731148	AMPLICON	SAMN20876937	SRX11855402	SARS-CoV-2/Human/USA/TN-CDC-ASC210239413/2021	Illumina NovaSeq 6000	PAIRED	RT-PCR	VIRAL RNA	Severe acute respiratory syndrome coronavirus 2	Homo sapiens	ILLUMINA	2021-08-03	United States	North America	53	6732.4	7710	0.980437	201318923
SRR15557411	PRJNA731148	AMPLICON	SAMN20876938	SRX11855401	SARS-CoV-2/Human/USA/TN-CDC-ASC210239412/2021	Illumina NovaSeq 6000	PAIRED	RT-PCR	VIRAL RNA	Severe acute respiratory syndrome coronavirus 2	Homo sapiens	ILLUMINA	2021-08-03	United States	North America	50	2323.08	1398	0.95355	69467201
SRR15557413	PRJNA731148	AMPLICON	SAMN20880707	SRX11855399	SARS-CoV-2/Human/USA/CA-CDC-ASC210238234/2021	Illumina NovaSeq 6000	PAIRED	RT-PCR	VIRAL RNA	Severe acute respiratory syndrome coronavirus 2	Homo sapiens	ILLUMINA	2021-08-03	United States	North America	53	6227.08	7258	0.987158	186208390
SRR15557414	PRJNA731148	AMPLICON	SAMN20880708	SRX11855398	SARS-CoV-2/Human/USA/CA-CDC-ASC210238233/2021	Illumina NovaSeq 6000	PAIRED	RT-PCR	VIRAL RNA	Severe acute respiratory syndrome coronavirus 2	Homo sapiens	ILLUMINA	2021-08-02	United States	North America	52	7075.03	7900	0.986623	211564746
SRR15557415	PRJNA731148	AMPLICON	SAMN20880709	SRX11855397	SARS-CoV-2/Human/USA/CA-CDC-ASC210238232/2021	Illumina NovaSeq 6000	PAIRED	RT-PCR	VIRAL RNA	Severe acute respiratory syndrome coronavirus 2	Homo sapiens	ILLUMINA	2021-08-02	United States	North America	58	3256.95	2309	0.938668	97392613
SRR15557418	PRJNA731148	AMPLICON	SAMN20880711	SRX11855394	SARS-CoV-2/Human/USA/CA-CDC-ASC210238229/2021	Illumina NovaSeq 6000	PAIRED	RT-PCR	VIRAL RNA	Severe acute respiratory syndrome coronavirus 2	Homo sapiens	ILLUMINA	2021-08-02	United States	North America	58	6849.02	7843	0.996121	204806360
SRR15557420	PRJNA731148	AMPLICON	SAMN20880713	SRX11855392	SARS-CoV-2/Human/USA/CA-CDC-ASC210238227/2021	Illumina NovaSeq 6000	PAIRED	RT-PCR	VIRAL RNA	Severe acute respiratory syndrome coronavirus 2	Homo sapiens	ILLUMINA	2021-08-03	United States	North America	49	7542.6	7938	0.997559	225546247
SRR15557421	PRJNA731148	AMPLICON	SAMN20880714	SRX11855391	SARS-CoV-2/Human/USA/CA-CDC-ASC210238226/2021	Illumina NovaSeq 6000	PAIRED	RT-PCR	VIRAL RNA	Severe acute respiratory syndrome coronavirus 2	Homo sapiens	ILLUMINA	2021-08-02	United States	North America	48	5507.83	5955	0.997525	164700680
SRR15557422	PRJNA731148	AMPLICON	SAMN20880715	SRX11855390	SARS-CoV-2/Human/USA/CA-CDC-ASC210238225/2021	Illumina NovaSeq 6000	PAIRED	RT-PCR	VIRAL RNA	Severe acute respiratory syndrome coronavirus 2	Homo sapiens	ILLUMINA	2021-08-03	United States	North America	59	535.623	364	0.919205	16016747
SRR15557423	PRJNA731148	AMPLICON	SAMN20880716	SRX11855389	SARS-CoV-2/Human/USA/CA-CDC-ASC210238224/2021	Illumina NovaSeq 6000	PAIRED	RT-PCR	VIRAL RNA	Severe acute respiratory syndrome coronavirus 2	Homo sapiens	ILLUMINA	2021-08-02	United States	North America	57	7195.72	7900	0.987827	215173740
SRR15557424	PRJNA731148	AMPLICON	SAMN20880717	SRX11855388	SARS-CoV-2/Human/USA/CA-CDC-ASC210238223/2021	Illumina NovaSeq 6000	PAIRED	RT-PCR	VIRAL RNA	Severe acute respiratory syndrome coronavirus 2	Homo sapiens	ILLUMINA	2021-08-03	United States	North America	52	6868.98	7792	0.996255	205403191
SRR15557425	PRJNA731148	AMPLICON	SAMN20880718	SRX11855387	SARS-CoV-2/Human/USA/CA-CDC-ASC210238222/2021	Illumina NovaSeq 6000	PAIRED	RT-PCR	VIRAL RNA	Severe acute respiratory syndrome coronavirus 2	Homo sapiens	ILLUMINA	2021-08-03	United States	North America	47	7252.96	7897	0.997492	216885124
SRR15557431	PRJNA731148	AMPLICON	SAMN20876598	SRX11855381	SARS-CoV-2/Human/USA/TX-CDC-ASC210238216/2021	Illumina NovaSeq 6000	PAIRED	RT-PCR	VIRAL RNA	Severe acute respiratory syndrome coronavirus 2	Homo sapiens	ILLUMINA	2021-08-03	United States	North America	80	4639.38	5040	0.951008	138731243
SRR15557434	PRJNA731148	AMPLICON	SAMN20879567	SRX11855378	SARS-CoV-2/Human/USA/FL-CDC-ASC210238213/2021	Illumina NovaSeq 6000	PAIRED	RT-PCR	VIRAL RNA	Severe acute respiratory syndrome coronavirus 2	Homo sapiens	ILLUMINA	2021-08-03	United States	North America	53	7378.66	7908	0.997626	220644113
SRR15557435	PRJNA731148	AMPLICON	SAMN20876599	SRX11855377	SARS-CoV-2/Human/USA/TX-CDC-ASC210238212/2021	Illumina NovaSeq 6000	PAIRED	RT-PCR	VIRAL RNA	Severe acute respiratory syndrome coronavirus 2	Homo sapiens	ILLUMINA	2021-08-03	United States	North America	52	5138.84	5518	0.987426	153666700
SRR15557436	PRJNA731148	AMPLICON	SAMN20876600	SRX11855376	SARS-CoV-2/Human/USA/TX-CDC-ASC210238211/2021	Illumina NovaSeq 6000	PAIRED	RT-PCR	VIRAL RNA	Severe acute respiratory syndrome coronavirus 2	Homo sapiens	ILLUMINA	2021-08-02	United States	North America	50	4700.87	5049	0.99077	140570181
SRR15557437	PRJNA731148	AMPLICON	SAMN20876601	SRX11855375	SARS-CoV-2/Human/USA/TX-CDC-ASC210238210/2021	Illumina NovaSeq 6000	PAIRED	RT-PCR	VIRAL RNA	Severe acute respiratory syndrome coronavirus 2	Homo sapiens	ILLUMINA	2021-08-03	United States	North America	53	7388.5	7938	0.997157	220938448
SRR15557439	PRJNA731148	AMPLICON	SAMN20876602	SRX11855373	SARS-CoV-2/Human/USA/TX-CDC-ASC210238208/2021	Illumina NovaSeq 6000	PAIRED	RT-PCR	VIRAL RNA	Severe acute respiratory syndrome coronavirus 2	Homo sapiens	ILLUMINA	2021-08-01	United States	North America	56	6727.37	7690	0.991506	201168562
SRR15557440	PRJNA731148	AMPLICON	SAMN20877560	SRX11855372	SARS-CoV-2/Human/USA/NC-CDC-ASC210238207/2021	Illumina NovaSeq 6000	PAIRED	RT-PCR	VIRAL RNA	Severe acute respiratory syndrome coronavirus 2	Homo sapiens	ILLUMINA	2021-08-02	United States	North America	51	6661.81	7633	0.995719	199208196
SRR15557443	PRJNA731148	AMPLICON	SAMN20879569	SRX11855369	SARS-CoV-2/Human/USA/FL-CDC-ASC210238204/2021	Illumina NovaSeq 6000	PAIRED	RT-PCR	VIRAL RNA	Severe acute respiratory syndrome coronavirus 2	Homo sapiens	ILLUMINA	2021-08-02	United States	North America	51	7393.54	7940	0.997525	221089013
SRR15557444	PRJNA731148	AMPLICON	SAMN20878927	SRX11855368	SARS-CoV-2/Human/USA/FL-CDC-ASC210270634/2021	Illumina NovaSeq 6000	PAIRED	RT-PCR	VIRAL RNA	Severe acute respiratory syndrome coronavirus 2	Homo sapiens	ILLUMINA	2021-08-04	United States	North America	44	7612.3	7973	0.997492	227630630
SRR15557445	PRJNA731148	AMPLICON	SAMN20878928	SRX11855367	SARS-CoV-2/Human/USA/FL-CDC-ASC210270633/2021	Illumina NovaSeq 6000	PAIRED	RT-PCR	VIRAL RNA	Severe acute respiratory syndrome coronavirus 2	Homo sapiens	ILLUMINA	2021-08-04	United States	North America	54	7598.06	7973	0.997492	227204906
SRR15557446	PRJNA731148	AMPLICON	SAMN20878929	SRX11855366	SARS-CoV-2/Human/USA/FL-CDC-ASC210270632/2021	Illumina NovaSeq 6000	PAIRED	RT-PCR	VIRAL RNA	Severe acute respiratory syndrome coronavirus 2	Homo sapiens	ILLUMINA	2021-08-04	United States	North America	68	3966.56	3626	0.975889	118612036
SRR15557447	PRJNA731148	AMPLICON	SAMN20878930	SRX11855365	SARS-CoV-2/Human/USA/FL-CDC-ASC210270631/2021	Illumina NovaSeq 6000	PAIRED	RT-PCR	VIRAL RNA	Severe acute respiratory syndrome coronavirus 2	Homo sapiens	ILLUMINA	2021-08-04	United States	North America	40	7669.54	7973	0.998595	229342355
SRR15557450	PRJNA731148	AMPLICON	SAMN20878933	SRX11855362	SARS-CoV-2/Human/USA/FL-CDC-ASC210270628/2021	Illumina NovaSeq 6000	PAIRED	RT-PCR	VIRAL RNA	Severe acute respiratory syndrome coronavirus 2	Homo sapiens	ILLUMINA	2021-08-04	United States	North America	50	7542.07	7973	0.99689	225530557
SRR15557451	PRJNA731148	AMPLICON	SAMN20878107	SRX11855361	SARS-CoV-2/Human/USA/LA-CDC-ASC210270627/2021	Illumina NovaSeq 6000	PAIRED	RT-PCR	VIRAL RNA	Severe acute respiratory syndrome coronavirus 2	Homo sapiens	ILLUMINA	2021-08-03	United States	North America	45	6902.09	7892	0.995552	206393229
SRR15557453	PRJNA731148	AMPLICON	SAMN20878467	SRX11855359	SARS-CoV-2/Human/USA/GA-CDC-ASC210270625/2021	Illumina NovaSeq 6000	PAIRED	RT-PCR	VIRAL RNA	Severe acute respiratory syndrome coronavirus 2	Homo sapiens	ILLUMINA	2021-08-03	United States	North America	55	4280.75	4178	0.95783	128007300
SRR15557455	PRJNA731148	AMPLICON	SAMN20876821	SRX11855357	SARS-CoV-2/Human/USA/TN-CDC-ASC210270623/2021	Illumina NovaSeq 6000	PAIRED	RT-PCR	VIRAL RNA	Severe acute respiratory syndrome coronavirus 2	Homo sapiens	ILLUMINA	2021-08-03	United States	North America	47	6567.27	7842	0.989499	196381014
SRR15557456	PRJNA731148	AMPLICON	SAMN20878934	SRX11855356	SARS-CoV-2/Human/USA/FL-CDC-ASC210270622/2021	Illumina NovaSeq 6000	PAIRED	RT-PCR	VIRAL RNA	Severe acute respiratory syndrome coronavirus 2	Homo sapiens	ILLUMINA	2021-08-03	United States	North America	52	6199.63	7877	0.983346	185387475
SRR15557457	PRJNA731148	AMPLICON	SAMN20878935	SRX11855355	SARS-CoV-2/Human/USA/FL-CDC-ASC210270621/2021	Illumina NovaSeq 6000	PAIRED	RT-PCR	VIRAL RNA	Severe acute respiratory syndrome coronavirus 2	Homo sapiens	ILLUMINA	2021-08-03	United States	North America	56	7184.26	7967	0.989767	214831002
SRR15557458	PRJNA731148	AMPLICON	SAMN20878469	SRX11855354	SARS-CoV-2/Human/USA/GA-CDC-ASC210270620/2021	Illumina NovaSeq 6000	PAIRED	RT-PCR	VIRAL RNA	Severe acute respiratory syndrome coronavirus 2	Homo sapiens	ILLUMINA	2021-08-03	United States	North America	46	4079.72	3497	0.955657	121995885
SRR15557459	PRJNA731148	AMPLICON	SAMN20878470	SRX11855353	SARS-CoV-2/Human/USA/GA-CDC-ASC210270619/2021	Illumina NovaSeq 6000	PAIRED	RT-PCR	VIRAL RNA	Severe acute respiratory syndrome coronavirus 2	Homo sapiens	ILLUMINA	2021-08-03	United States	North America	52	7370.61	7909	0.997458	220403427
SRR15557460	PRJNA731148	AMPLICON	SAMN20880349	SRX11855352	SARS-CoV-2/Human/USA/CA-CDC-ASC210270618/2021	Illumina NovaSeq 6000	PAIRED	RT-PCR	VIRAL RNA	Severe acute respiratory syndrome coronavirus 2	Homo sapiens	ILLUMINA	2021-08-03	United States	North America	70	3792.88	3268	0.801257	113418610
SRR15557461	PRJNA731148	AMPLICON	SAMN20878212	SRX11855351	SARS-CoV-2/Human/USA/KY-CDC-ASC210270617/2021	Illumina NovaSeq 6000	PAIRED	RT-PCR	VIRAL RNA	Severe acute respiratory syndrome coronavirus 2	Homo sapiens	ILLUMINA	2021-08-02	United States	North America	53	6287.05	7339	0.985052	188001705
SRR15557463	PRJNA731148	AMPLICON	SAMN20876823	SRX11855349	SARS-CoV-2/Human/USA/TN-CDC-ASC210270615/2021	Illumina NovaSeq 6000	PAIRED	RT-PCR	VIRAL RNA	Severe acute respiratory syndrome coronavirus 2	Homo sapiens	ILLUMINA	2021-08-04	United States	North America	59	6620.57	7796	0.980972	197974908
SRR15557464	PRJNA731148	AMPLICON	SAMN20876824	SRX11855348	SARS-CoV-2/Human/USA/TN-CDC-ASC210270614/2021	Illumina NovaSeq 6000	PAIRED	RT-PCR	VIRAL RNA	Severe acute respiratory syndrome coronavirus 2	Homo sapiens	ILLUMINA	2021-08-04	United States	North America	89	4681.28	5341	0.935759	139984421
SRR15557465	PRJNA731148	AMPLICON	SAMN20876825	SRX11855347	SARS-CoV-2/Human/USA/TN-CDC-ASC210270613/2021	Illumina NovaSeq 6000	PAIRED	RT-PCR	VIRAL RNA	Severe acute respiratory syndrome coronavirus 2	Homo sapiens	ILLUMINA	2021-08-04	United States	North America	73	3623.91	2741	0.905695	108365822
SRR15557466	PRJNA731148	AMPLICON	SAMN20877602	SRX11855346	SARS-CoV-2/Human/USA/MS-CDC-ASC210270611/2021	Illumina NovaSeq 6000	PAIRED	RT-PCR	VIRAL RNA	Severe acute respiratory syndrome coronavirus 2	Homo sapiens	ILLUMINA	2021-08-03	United States	North America	64	3134.25	1462	0.853894	93723548
SRR15557467	PRJNA731148	AMPLICON	SAMN20876826	SRX11855345	SARS-CoV-2/Human/USA/TN-CDC-ASC210270608/2021	Illumina NovaSeq 6000	PAIRED	RT-PCR	VIRAL RNA	Severe acute respiratory syndrome coronavirus 2	Homo sapiens	ILLUMINA	2021-08-04	United States	North America	56	1656.96	1231	0.964686	49548045
SRR15557468	PRJNA731148	AMPLICON	SAMN20876827	SRX11855344	SARS-CoV-2/Human/USA/TN-CDC-ASC210270607/2021	Illumina NovaSeq 6000	PAIRED	RT-PCR	VIRAL RNA	Severe acute respiratory syndrome coronavirus 2	Homo sapiens	ILLUMINA	2021-08-04	United States	North America	53	7406.72	7911	0.997492	221483245
SRR15557469	PRJNA731148	AMPLICON	SAMN20876828	SRX11855343	SARS-CoV-2/Human/USA/TN-CDC-ASC210270606/2021	Illumina NovaSeq 6000	PAIRED	RT-PCR	VIRAL RNA	Severe acute respiratory syndrome coronavirus 2	Homo sapiens	ILLUMINA	2021-08-04	United States	North America	51	3410.51	2944	0.973849	101984430
SRR15557470	PRJNA731148	AMPLICON	SAMN20876829	SRX11855342	SARS-CoV-2/Human/USA/TN-CDC-ASC210270605/2021	Illumina NovaSeq 6000	PAIRED	RT-PCR	VIRAL RNA	Severe acute respiratory syndrome coronavirus 2	Homo sapiens	ILLUMINA	2021-08-04	United States	North America	48	7384.97	7948	0.98766	220832796
SRR15557473	PRJNA731148	AMPLICON	SAMN20880938	SRX11855339	SARS-CoV-2/Human/USA/AL-CDC-ASC210270601/2021	Illumina NovaSeq 6000	PAIRED	RT-PCR	VIRAL RNA	Severe acute respiratory syndrome coronavirus 2	Homo sapiens	ILLUMINA	2021-08-03	United States	North America	55	2918.25	1756	0.92459	87264505
SRR15557474	PRJNA731148	AMPLICON	SAMN20876333	SRX11855338	SARS-CoV-2/Human/USA/TX-CDC-ASC210270600/2021	Illumina NovaSeq 6000	PAIRED	RT-PCR	VIRAL RNA	Severe acute respiratory syndrome coronavirus 2	Homo sapiens	ILLUMINA	2021-08-03	United States	North America	49	6548.79	7701	0.993512	195828416
SRR15557476	PRJNA731148	AMPLICON	SAMN20876378	SRX11855336	SARS-CoV-2/Human/USA/TX-CDC-ASC210269871/2021	Illumina NovaSeq 6000	PAIRED	RT-PCR	VIRAL RNA	Severe acute respiratory syndrome coronavirus 2	Homo sapiens	ILLUMINA	2021-08-03	United States	North America	50	6454.61	7873	0.907033	193012113
SRR15557477	PRJNA731148	AMPLICON	SAMN20878492	SRX11855335	SARS-CoV-2/Human/USA/GA-CDC-ASC210269868/2021	Illumina NovaSeq 6000	PAIRED	RT-PCR	VIRAL RNA	Severe acute respiratory syndrome coronavirus 2	Homo sapiens	ILLUMINA	2021-08-03	United States	North America	45	7458.67	7937	0.997458	223036489
SRR15557478	PRJNA731148	AMPLICON	SAMN20876379	SRX11855334	SARS-CoV-2/Human/USA/TX-CDC-ASC210269867/2021	Illumina NovaSeq 6000	PAIRED	RT-PCR	VIRAL RNA	Severe acute respiratory syndrome coronavirus 2	Homo sapiens	ILLUMINA	2021-08-03	United States	North America	61	2307	1432	0.959937	68986161
SRR15557479	PRJNA731148	AMPLICON	SAMN20879036	SRX11855333	SARS-CoV-2/Human/USA/FL-CDC-ASC210269866/2021	Illumina NovaSeq 6000	PAIRED	RT-PCR	VIRAL RNA	Severe acute respiratory syndrome coronavirus 2	Homo sapiens	ILLUMINA	2021-08-03	United States	North America	46	7029.57	7918	0.998361	210205250
SRR15557484	PRJNA731148	AMPLICON	SAMN20876381	SRX11855328	SARS-CoV-2/Human/USA/TX-CDC-ASC210269860/2021	Illumina NovaSeq 6000	PAIRED	RT-PCR	VIRAL RNA	Severe acute respiratory syndrome coronavirus 2	Homo sapiens	ILLUMINA	2021-08-03	United States	North America	55	6966.99	7800	0.973949	208333766
SRR15557486	PRJNA731148	AMPLICON	SAMN20880418	SRX11855326	SARS-CoV-2/Human/USA/CA-CDC-ASC210269858/2021	Illumina NovaSeq 6000	PAIRED	RT-PCR	VIRAL RNA	Severe acute respiratory syndrome coronavirus 2	Homo sapiens	ILLUMINA	2021-08-03	United States	North America	54	6209.77	7184	0.985052	185690785
SRR15557487	PRJNA731148	AMPLICON	SAMN20879037	SRX11855325	SARS-CoV-2/Human/USA/FL-CDC-ASC210269857/2021	Illumina NovaSeq 6000	PAIRED	RT-PCR	VIRAL RNA	Severe acute respiratory syndrome coronavirus 2	Homo sapiens	ILLUMINA	2021-08-03	United States	North America	87	4090.31	3571	0.92984	122312585
SRR15557488	PRJNA731148	AMPLICON	SAMN20878494	SRX11855324	SARS-CoV-2/Human/USA/GA-CDC-ASC210269855/2021	Illumina NovaSeq 6000	PAIRED	RT-PCR	VIRAL RNA	Severe acute respiratory syndrome coronavirus 2	Homo sapiens	ILLUMINA	2021-08-03	United States	North America	53	5988.2	7475	0.986356	179065260
SRR15557493	PRJNA731148	AMPLICON	SAMN20877085	SRX11855914	SARS-CoV-2/Human/USA/SC-CDC-ASC210271314/2021	Illumina NovaSeq 6000	PAIRED	RT-PCR	VIRAL RNA	Severe acute respiratory syndrome coronavirus 2	Homo sapiens	ILLUMINA	2021-08-04	United States	North America	52	7054.32	7906	0.995753	210945459
SRR15557495	PRJNA731148	AMPLICON	SAMN20878210	SRX11855912	SARS-CoV-2/Human/USA/KY-CDC-ASC210271312/2021	Illumina NovaSeq 6000	PAIRED	RT-PCR	VIRAL RNA	Severe acute respiratory syndrome coronavirus 2	Homo sapiens	ILLUMINA	2021-08-04	United States	North America	55	5849.27	7367	0.964753	174910825
SRR15557496	PRJNA731148	AMPLICON	SAMN20877699	SRX11855911	SARS-CoV-2/Human/USA/MN-CDC-ASC210271157/2021	Illumina NovaSeq 6000	PAIRED	RT-PCR	VIRAL RNA	Severe acute respiratory syndrome coronavirus 2	Homo sapiens	ILLUMINA	2021-08-04	United States	North America	96	860.577	126	0.53804	25733839
SRR15557497	PRJNA731148	AMPLICON	SAMN20877700	SRX11855910	SARS-CoV-2/Human/USA/MN-CDC-ASC210271156/2021	Illumina NovaSeq 6000	PAIRED	RT-PCR	VIRAL RNA	Severe acute respiratory syndrome coronavirus 2	Homo sapiens	ILLUMINA	2021-08-04	United States	North America	54	7273.86	7966	0.991339	217510315
SRR15557499	PRJNA731148	AMPLICON	SAMN20876067	SRX11855908	SARS-CoV-2/Human/USA/VA-CDC-ASC210270377/2021	Illumina NovaSeq 6000	PAIRED	RT-PCR	VIRAL RNA	Severe acute respiratory syndrome coronavirus 2	Homo sapiens	ILLUMINA	2021-08-04	United States	North America	58	2047.04	1151	0.94422	61212762
SRR15557502	PRJNA731148	AMPLICON	SAMN20878946	SRX11855905	SARS-CoV-2/Human/USA/FL-CDC-ASC210270373/2021	Illumina NovaSeq 6000	PAIRED	RT-PCR	VIRAL RNA	Severe acute respiratory syndrome coronavirus 2	Homo sapiens	ILLUMINA	2021-08-03	United States	North America	50	5542.81	5991	0.98756	165746683
SRR15557506	PRJNA731148	AMPLICON	SAMN20876068	SRX11855901	SARS-CoV-2/Human/USA/VA-CDC-ASC210270369/2021	Illumina NovaSeq 6000	PAIRED	RT-PCR	VIRAL RNA	Severe acute respiratory syndrome coronavirus 2	Homo sapiens	ILLUMINA	2021-08-03	United States	North America	46	6643.56	7579	0.996589	198662410
SRR15557507	PRJNA731148	AMPLICON	SAMN20878947	SRX11855900	SARS-CoV-2/Human/USA/FL-CDC-ASC210270368/2021	Illumina NovaSeq 6000	PAIRED	RT-PCR	VIRAL RNA	Severe acute respiratory syndrome coronavirus 2	Homo sapiens	ILLUMINA	2021-08-03	United States	North America	52	7124.99	7892	0.996556	213058581
SRR15557508	PRJNA731148	AMPLICON	SAMN20880358	SRX11855899	SARS-CoV-2/Human/USA/CA-CDC-ASC210270367/2021	Illumina NovaSeq 6000	PAIRED	RT-PCR	VIRAL RNA	Severe acute respiratory syndrome coronavirus 2	Homo sapiens	ILLUMINA	2021-08-01	United States	North America	52	2132.88	1819	0.978397	63779492
SRR15557511	PRJNA731148	AMPLICON	SAMN20880359	SRX11855896	SARS-CoV-2/Human/USA/CA-CDC-ASC210270350/2021	Illumina NovaSeq 6000	PAIRED	RT-PCR	VIRAL RNA	Severe acute respiratory syndrome coronavirus 2	Homo sapiens	ILLUMINA	2021-08-03	United States	North America	52	7387.2	7947	0.998562	220899545
SRR15557513	PRJNA731148	AMPLICON	SAMN20880361	SRX11855894	SARS-CoV-2/Human/USA/CA-CDC-ASC210270348/2021	Illumina NovaSeq 6000	PAIRED	RT-PCR	VIRAL RNA	Severe acute respiratory syndrome coronavirus 2	Homo sapiens	ILLUMINA	2021-08-03	United States	North America	48	7654.69	7973	0.997425	228898239
SRR15557514	PRJNA731148	AMPLICON	SAMN20877760	SRX11855893	SARS-CoV-2/Human/USA/ME-CDC-ASC210270347/2021	Illumina NovaSeq 6000	PAIRED	RT-PCR	VIRAL RNA	Severe acute respiratory syndrome coronavirus 2	Homo sapiens	ILLUMINA	2021-08-03	United States	North America	55	7651.06	7973	0.997425	228789559
SRR15557515	PRJNA731148	AMPLICON	SAMN20880362	SRX11855892	SARS-CoV-2/Human/USA/CA-CDC-ASC210270346/2021	Illumina NovaSeq 6000	PAIRED	RT-PCR	VIRAL RNA	Severe acute respiratory syndrome coronavirus 2	Homo sapiens	ILLUMINA	2021-08-03	United States	North America	50	7479.61	7965	0.996689	223662793
SRR15557516	PRJNA731148	AMPLICON	SAMN20877641	SRX11855891	SARS-CoV-2/Human/USA/MO-CDC-ASC210270345/2021	Illumina NovaSeq 6000	PAIRED	RT-PCR	VIRAL RNA	Severe acute respiratory syndrome coronavirus 2	Homo sapiens	ILLUMINA	2021-08-03	United States	North America	48	7368.96	7950	0.996221	220353864
SRR15557517	PRJNA731148	AMPLICON	SAMN20877642	SRX11855890	SARS-CoV-2/Human/USA/MO-CDC-ASC210270344/2021	Illumina NovaSeq 6000	PAIRED	RT-PCR	VIRAL RNA	Severe acute respiratory syndrome coronavirus 2	Homo sapiens	ILLUMINA	2021-08-03	United States	North America	49	7074.03	7930	0.986958	211534863
SRR15557519	PRJNA731148	AMPLICON	SAMN20877644	SRX11855888	SARS-CoV-2/Human/USA/MO-CDC-ASC210270342/2021	Illumina NovaSeq 6000	PAIRED	RT-PCR	VIRAL RNA	Severe acute respiratory syndrome coronavirus 2	Homo sapiens	ILLUMINA	2021-08-03	United States	North America	55	7329.36	7963	0.994616	219169912
SRR15557520	PRJNA731148	AMPLICON	SAMN20880363	SRX11855887	SARS-CoV-2/Human/USA/CA-CDC-ASC210270341/2021	Illumina NovaSeq 6000	PAIRED	RT-PCR	VIRAL RNA	Severe acute respiratory syndrome coronavirus 2	Homo sapiens	ILLUMINA	2021-08-03	United States	North America	51	7604.93	7970	0.998294	227410171
SRR15557521	PRJNA731148	AMPLICON	SAMN20878949	SRX11855886	SARS-CoV-2/Human/USA/FL-CDC-ASC210270340/2021	Illumina NovaSeq 6000	PAIRED	RT-PCR	VIRAL RNA	Severe acute respiratory syndrome coronavirus 2	Homo sapiens	ILLUMINA	2021-08-03	United States	North America	53	7328.73	7963	0.995753	219150923
SRR15557522	PRJNA731148	AMPLICON	SAMN20878950	SRX11855885	SARS-CoV-2/Human/USA/FL-CDC-ASC210270339/2021	Illumina NovaSeq 6000	PAIRED	RT-PCR	VIRAL RNA	Severe acute respiratory syndrome coronavirus 2	Homo sapiens	ILLUMINA	2021-08-03	United States	North America	51	5802.26	7062	0.975788	173504976
SRR15557523	PRJNA731148	AMPLICON	SAMN20878951	SRX11855884	SARS-CoV-2/Human/USA/FL-CDC-ASC210270338/2021	Illumina NovaSeq 6000	PAIRED	RT-PCR	VIRAL RNA	Severe acute respiratory syndrome coronavirus 2	Homo sapiens	ILLUMINA	2021-08-03	United States	North America	64	3998.64	3597	0.951677	119571265
SRR15557524	PRJNA731148	AMPLICON	SAMN20878952	SRX11855883	SARS-CoV-2/Human/USA/FL-CDC-ASC210270337/2021	Illumina NovaSeq 6000	PAIRED	RT-PCR	VIRAL RNA	Severe acute respiratory syndrome coronavirus 2	Homo sapiens	ILLUMINA	2021-08-03	United States	North America	58	5466.56	6469	0.97124	163466603
SRR15557527	PRJNA731148	AMPLICON	SAMN20878953	SRX11855880	SARS-CoV-2/Human/USA/FL-CDC-ASC210270334/2021	Illumina NovaSeq 6000	PAIRED	RT-PCR	VIRAL RNA	Severe acute respiratory syndrome coronavirus 2	Homo sapiens	ILLUMINA	2021-08-03	United States	North America	57	4155.65	3735	0.939371	124266475
SRR15557528	PRJNA731148	AMPLICON	SAMN20880364	SRX11855879	SARS-CoV-2/Human/USA/CA-CDC-ASC210270333/2021	Illumina NovaSeq 6000	PAIRED	RT-PCR	VIRAL RNA	Severe acute respiratory syndrome coronavirus 2	Homo sapiens	ILLUMINA	2021-08-03	United States	North America	52	7590.54	7962	0.997425	226979904
SRR15557529	PRJNA731148	AMPLICON	SAMN20877404	SRX11855878	SARS-CoV-2/Human/USA/NJ-CDC-ASC210270332/2021	Illumina NovaSeq 6000	PAIRED	RT-PCR	VIRAL RNA	Severe acute respiratory syndrome coronavirus 2	Homo sapiens	ILLUMINA	2021-08-03	United States	North America	57	6440.66	7639	0.978631	192595056
SRR15557533	PRJNA731148	AMPLICON	SAMN20876070	SRX11855874	SARS-CoV-2/Human/USA/VA-CDC-ASC210269969/2021	Illumina NovaSeq 6000	PAIRED	RT-PCR	VIRAL RNA	Severe acute respiratory syndrome coronavirus 2	Homo sapiens	ILLUMINA	2021-08-03	United States	North America	7	6.69558	0	0.00117045	200218
SRR15557536	PRJNA731148	AMPLICON	SAMN20876374	SRX11855871	SARS-CoV-2/Human/USA/TX-CDC-ASC210269936/2021	Illumina NovaSeq 6000	PAIRED	RT-PCR	VIRAL RNA	Severe acute respiratory syndrome coronavirus 2	Homo sapiens	ILLUMINA	2021-08-03	United States	North America	73	2833.79	1553	0.737284	84738794
SRR15557537	PRJNA731148	AMPLICON	SAMN20878248	SRX11855870	SARS-CoV-2/Human/USA/KS-CDC-ASC210269930/2021	Illumina NovaSeq 6000	PAIRED	RT-PCR	VIRAL RNA	Severe acute respiratory syndrome coronavirus 2	Homo sapiens	ILLUMINA	2021-08-03	United States	North America	64	848.839	97	0.493964	25382833
SRR15557538	PRJNA731148	AMPLICON	SAMN20880403	SRX11855869	SARS-CoV-2/Human/USA/CA-CDC-ASC210269929/2021	Illumina NovaSeq 6000	PAIRED	RT-PCR	VIRAL RNA	Severe acute respiratory syndrome coronavirus 2	Homo sapiens	ILLUMINA	2021-08-03	United States	North America	72	2192.2	594	0.675283	65553252
SRR15557540	PRJNA731148	AMPLICON	SAMN20876375	SRX11855867	SARS-CoV-2/Human/USA/TX-CDC-ASC210269927/2021	Illumina NovaSeq 6000	PAIRED	RT-PCR	VIRAL RNA	Severe acute respiratory syndrome coronavirus 2	Homo sapiens	ILLUMINA	2021-08-03	United States	North America	49	7398.57	7965	0.99592	221239561
SRR15557541	PRJNA731148	AMPLICON	SAMN20877503	SRX11855866	SARS-CoV-2/Human/USA/NC-CDC-ASC210269926/2021	Illumina NovaSeq 6000	PAIRED	RT-PCR	VIRAL RNA	Severe acute respiratory syndrome coronavirus 2	Homo sapiens	ILLUMINA	2021-08-03	United States	North America	53	6728.71	7917	0.986924	201208525
SRR15557544	PRJNA731148	AMPLICON	SAMN20880406	SRX11855863	SARS-CoV-2/Human/USA/CA-CDC-ASC210269923/2021	Illumina NovaSeq 6000	PAIRED	RT-PCR	VIRAL RNA	Severe acute respiratory syndrome coronavirus 2	Homo sapiens	ILLUMINA	2021-08-03	United States	North America	54	6656.86	7584	0.985888	199059960
SRR15557546	PRJNA731148	AMPLICON	SAMN20880408	SRX11855861	SARS-CoV-2/Human/USA/CA-CDC-ASC210269921/2021	Illumina NovaSeq 6000	PAIRED	RT-PCR	VIRAL RNA	Severe acute respiratory syndrome coronavirus 2	Homo sapiens	ILLUMINA	2021-08-02	United States	North America	56	6175.25	7590	0.979032	184658466
SRR15557547	PRJNA731148	AMPLICON	SAMN20877217	SRX11855860	SARS-CoV-2/Human/USA/OR-CDC-ASC210269920/2021	Illumina NovaSeq 6000	PAIRED	RT-PCR	VIRAL RNA	Severe acute respiratory syndrome coronavirus 2	Homo sapiens	ILLUMINA	2021-08-01	United States	North America	48	7306.21	7958	0.994716	218477484
SRR15557548	PRJNA731148	AMPLICON	SAMN20879019	SRX11855859	SARS-CoV-2/Human/USA/FL-CDC-ASC210269919/2021	Illumina NovaSeq 6000	PAIRED	RT-PCR	VIRAL RNA	Severe acute respiratory syndrome coronavirus 2	Homo sapiens	ILLUMINA	2021-08-03	United States	North America	55	7444.16	7963	0.99679	222602715
SRR15557549	PRJNA731148	AMPLICON	SAMN20879020	SRX11855858	SARS-CoV-2/Human/USA/FL-CDC-ASC210269918/2021	Illumina NovaSeq 6000	PAIRED	RT-PCR	VIRAL RNA	Severe acute respiratory syndrome coronavirus 2	Homo sapiens	ILLUMINA	2021-08-03	United States	North America	61	5870.94	7521	0.957563	175558613
SRR15557550	PRJNA731148	AMPLICON	SAMN20877505	SRX11855857	SARS-CoV-2/Human/USA/NC-CDC-ASC210269917/2021	Illumina NovaSeq 6000	PAIRED	RT-PCR	VIRAL RNA	Severe acute respiratory syndrome coronavirus 2	Homo sapiens	ILLUMINA	2021-08-03	United States	North America	55	6611.79	7637	0.994047	197712373
SRR15557551	PRJNA731148	AMPLICON	SAMN20879021	SRX11855856	SARS-CoV-2/Human/USA/FL-CDC-ASC210269916/2021	Illumina NovaSeq 6000	PAIRED	RT-PCR	VIRAL RNA	Severe acute respiratory syndrome coronavirus 2	Homo sapiens	ILLUMINA	2021-08-03	United States	North America	54	7299.84	7940	0.996622	218287185
SRR15557554	PRJNA731148	AMPLICON	SAMN20879023	SRX11855853	SARS-CoV-2/Human/USA/FL-CDC-ASC210269913/2021	Illumina NovaSeq 6000	PAIRED	RT-PCR	VIRAL RNA	Severe acute respiratory syndrome coronavirus 2	Homo sapiens	ILLUMINA	2021-08-03	United States	North America	55	2205.89	1835	0.959837	65962652
SRR15557555	PRJNA731148	AMPLICON	SAMN20880409	SRX11855852	SARS-CoV-2/Human/USA/CA-CDC-ASC210269912/2021	Illumina NovaSeq 6000	PAIRED	RT-PCR	VIRAL RNA	Severe acute respiratory syndrome coronavirus 2	Homo sapiens	ILLUMINA	2021-08-03	United States	North America	48	7350.47	7944	0.989232	219801146
SRR15557556	PRJNA731148	AMPLICON	SAMN20879024	SRX11855851	SARS-CoV-2/Human/USA/FL-CDC-ASC210269911/2021	Illumina NovaSeq 6000	PAIRED	RT-PCR	VIRAL RNA	Severe acute respiratory syndrome coronavirus 2	Homo sapiens	ILLUMINA	2021-08-03	United States	North America	50	7317.32	7960	0.992509	218809952
SRR15557558	PRJNA731148	AMPLICON	SAMN20879025	SRX11855849	SARS-CoV-2/Human/USA/FL-CDC-ASC210269909/2021	Illumina NovaSeq 6000	PAIRED	RT-PCR	VIRAL RNA	Severe acute respiratory syndrome coronavirus 2	Homo sapiens	ILLUMINA	2021-08-03	United States	North America	49	7427.41	7960	0.995184	222101800
SRR15557559	PRJNA731148	AMPLICON	SAMN20877506	SRX11855848	SARS-CoV-2/Human/USA/NC-CDC-ASC210269908/2021	Illumina NovaSeq 6000	PAIRED	RT-PCR	VIRAL RNA	Severe acute respiratory syndrome coronavirus 2	Homo sapiens	ILLUMINA	2021-08-03	United States	North America	48	7249.04	7939	0.99679	216767961
SRR15557560	PRJNA731148	AMPLICON	SAMN20880411	SRX11855847	SARS-CoV-2/Human/USA/CA-CDC-ASC210269907/2021	Illumina NovaSeq 6000	PAIRED	RT-PCR	VIRAL RNA	Severe acute respiratory syndrome coronavirus 2	Homo sapiens	ILLUMINA	2021-08-03	United States	North America	50	7043.52	7932	0.986924	210622463
SRR15557561	PRJNA731148	AMPLICON	SAMN20877788	SRX11855846	SARS-CoV-2/Human/USA/MD-CDC-ASC210269906/2021	Illumina NovaSeq 6000	PAIRED	RT-PCR	VIRAL RNA	Severe acute respiratory syndrome coronavirus 2	Homo sapiens	ILLUMINA	2021-08-03	United States	North America	51	6397.75	7469	0.985888	191311986
SRR15557564	PRJNA731148	AMPLICON	SAMN20879079	SRX11855843	SARS-CoV-2/Human/USA/FL-CDC-ASC210269650/2021	Illumina NovaSeq 6000	PAIRED	RT-PCR	VIRAL RNA	Severe acute respiratory syndrome coronavirus 2	Homo sapiens	ILLUMINA	2021-08-03	United States	North America	65	5942.25	7722	0.964385	177691230
SRR15557565	PRJNA731148	AMPLICON	SAMN20876397	SRX11855842	SARS-CoV-2/Human/USA/TX-CDC-ASC210269649/2021	Illumina NovaSeq 6000	PAIRED	RT-PCR	VIRAL RNA	Severe acute respiratory syndrome coronavirus 2	Homo sapiens	ILLUMINA	2021-08-03	United States	North America	59	6570.54	7920	0.972377	196478966
SRR15557566	PRJNA731148	AMPLICON	SAMN20878496	SRX11855841	SARS-CoV-2/Human/USA/GA-CDC-ASC210269648/2021	Illumina NovaSeq 6000	PAIRED	RT-PCR	VIRAL RNA	Severe acute respiratory syndrome coronavirus 2	Homo sapiens	ILLUMINA	2021-08-03	United States	North America	52	7659.67	7969	0.997525	229047197
SRR15557567	PRJNA731148	AMPLICON	SAMN20879080	SRX11855840	SARS-CoV-2/Human/USA/FL-CDC-ASC210269647/2021	Illumina NovaSeq 6000	PAIRED	RT-PCR	VIRAL RNA	Severe acute respiratory syndrome coronavirus 2	Homo sapiens	ILLUMINA	2021-08-03	United States	North America	70	1977.04	1075	0.869043	59119519
SRR15557568	PRJNA731148	AMPLICON	SAMN20879081	SRX11855839	SARS-CoV-2/Human/USA/FL-CDC-ASC210269646/2021	Illumina NovaSeq 6000	PAIRED	RT-PCR	VIRAL RNA	Severe acute respiratory syndrome coronavirus 2	Homo sapiens	ILLUMINA	2021-08-03	United States	North America	59	4181.36	4120	0.933619	125035258
SRR15557569	PRJNA731148	AMPLICON	SAMN20879082	SRX11855838	SARS-CoV-2/Human/USA/FL-CDC-ASC210269645/2021	Illumina NovaSeq 6000	PAIRED	RT-PCR	VIRAL RNA	Severe acute respiratory syndrome coronavirus 2	Homo sapiens	ILLUMINA	2021-08-03	United States	North America	71	1963.11	585	0.754874	58702836
SRR15557570	PRJNA731148	AMPLICON	SAMN20880427	SRX11855837	SARS-CoV-2/Human/USA/CA-CDC-ASC210269644/2021	Illumina NovaSeq 6000	PAIRED	RT-PCR	VIRAL RNA	Severe acute respiratory syndrome coronavirus 2	Homo sapiens	ILLUMINA	2021-08-02	United States	North America	54	7317.94	7963	0.988596	218828346
SRR15557571	PRJNA731148	AMPLICON	SAMN20879083	SRX11855836	SARS-CoV-2/Human/USA/FL-CDC-ASC210269643/2021	Illumina NovaSeq 6000	PAIRED	RT-PCR	VIRAL RNA	Severe acute respiratory syndrome coronavirus 2	Homo sapiens	ILLUMINA	2021-08-03	United States	North America	45	6897.86	7863	0.998027	206266756
SRR15557572	PRJNA731148	AMPLICON	SAMN20879084	SRX11855835	SARS-CoV-2/Human/USA/FL-CDC-ASC210269642/2021	Illumina NovaSeq 6000	PAIRED	RT-PCR	VIRAL RNA	Severe acute respiratory syndrome coronavirus 2	Homo sapiens	ILLUMINA	2021-08-03	United States	North America	67	2613.12	1245	0.82781	78140040
SRR15557573	PRJNA731148	AMPLICON	SAMN20877515	SRX11855834	SARS-CoV-2/Human/USA/NC-CDC-ASC210269640/2021	Illumina NovaSeq 6000	PAIRED	RT-PCR	VIRAL RNA	Severe acute respiratory syndrome coronavirus 2	Homo sapiens	ILLUMINA	2021-08-03	United States	North America	49	7552.75	7971	0.997224	225849986
SRR15557574	PRJNA731148	AMPLICON	SAMN20879085	SRX11855833	SARS-CoV-2/Human/USA/FL-CDC-ASC210269639/2021	Illumina NovaSeq 6000	PAIRED	RT-PCR	VIRAL RNA	Severe acute respiratory syndrome coronavirus 2	Homo sapiens	ILLUMINA	2021-08-03	United States	North America	41	7571.06	7970	0.997157	226397294
SRR15557575	PRJNA731148	AMPLICON	SAMN20878249	SRX11855832	SARS-CoV-2/Human/USA/KS-CDC-ASC210269638/2021	Illumina NovaSeq 6000	PAIRED	RT-PCR	VIRAL RNA	Severe acute respiratory syndrome coronavirus 2	Homo sapiens	ILLUMINA	2021-08-03	United States	North America	50	7742.61	7973	0.998629	231527314
SRR15557577	PRJNA731148	AMPLICON	SAMN20877516	SRX11855830	SARS-CoV-2/Human/USA/NC-CDC-ASC210269636/2021	Illumina NovaSeq 6000	PAIRED	RT-PCR	VIRAL RNA	Severe acute respiratory syndrome coronavirus 2	Homo sapiens	ILLUMINA	2021-08-03	United States	North America	46	7609.83	7970	0.997458	227556754
SRR15557578	PRJNA731148	AMPLICON	SAMN20880429	SRX11855829	SARS-CoV-2/Human/USA/CA-CDC-ASC210269635/2021	Illumina NovaSeq 6000	PAIRED	RT-PCR	VIRAL RNA	Severe acute respiratory syndrome coronavirus 2	Homo sapiens	ILLUMINA	2021-08-03	United States	North America	56	7759.99	7973	0.997392	232046888
SRR15557582	PRJNA731148	AMPLICON	SAMN20876398	SRX11855825	SARS-CoV-2/Human/USA/TX-CDC-ASC210269630/2021	Illumina NovaSeq 6000	PAIRED	RT-PCR	VIRAL RNA	Severe acute respiratory syndrome coronavirus 2	Homo sapiens	ILLUMINA	2021-07-31	United States	North America	58	7511.71	7970	0.997425	224622712
SRR15557583	PRJNA731148	AMPLICON	SAMN20877329	SRX11855824	SARS-CoV-2/Human/USA/NY-CDC-ASC210269629/2021	Illumina NovaSeq 6000	PAIRED	RT-PCR	VIRAL RNA	Severe acute respiratory syndrome coronavirus 2	Homo sapiens	ILLUMINA	2021-08-03	United States	North America	64	3245.28	1989	0.872086	97043481
SRR15557584	PRJNA731148	AMPLICON	SAMN20877330	SRX11855823	SARS-CoV-2/Human/USA/NY-CDC-ASC210269628/2021	Illumina NovaSeq 6000	PAIRED	RT-PCR	VIRAL RNA	Severe acute respiratory syndrome coronavirus 2	Homo sapiens	ILLUMINA	2021-08-03	United States	North America	52	7402.25	7948	0.997358	221349545
SRR15557585	PRJNA731148	AMPLICON	SAMN20879760	SRX11855822	SARS-CoV-2/Human/USA/DE-CDC-ASC210269627/2021	Illumina NovaSeq 6000	PAIRED	RT-PCR	VIRAL RNA	Severe acute respiratory syndrome coronavirus 2	Homo sapiens	ILLUMINA	2021-08-02	United States	North America	51	7661.91	7973	0.997258	229114076
SRR15557586	PRJNA731148	AMPLICON	SAMN20878040	SRX11855821	SARS-CoV-2/Human/USA/MA-CDC-ASC210269626/2021	Illumina NovaSeq 6000	PAIRED	RT-PCR	VIRAL RNA	Severe acute respiratory syndrome coronavirus 2	Homo sapiens	ILLUMINA	2021-08-03	United States	North America	52	6950.71	7944	0.988262	207847076
SRR15557587	PRJNA731148	AMPLICON	SAMN20877517	SRX11855820	SARS-CoV-2/Human/USA/NC-CDC-ASC210269625/2021	Illumina NovaSeq 6000	PAIRED	RT-PCR	VIRAL RNA	Severe acute respiratory syndrome coronavirus 2	Homo sapiens	ILLUMINA	2021-08-02	United States	North America	46	6912.7	7928	0.995151	206710462
SRR15557588	PRJNA731148	AMPLICON	SAMN20877331	SRX11855819	SARS-CoV-2/Human/USA/NY-CDC-ASC210269624/2021	Illumina NovaSeq 6000	PAIRED	RT-PCR	VIRAL RNA	Severe acute respiratory syndrome coronavirus 2	Homo sapiens	ILLUMINA	2021-08-03	United States	North America	48	6474.86	7915	0.934823	193617746
SRR15557589	PRJNA731148	AMPLICON	SAMN20876061	SRX11855818	SARS-CoV-2/Human/USA/VT-CDC-ASC210269623/2021	Illumina NovaSeq 6000	PAIRED	RT-PCR	VIRAL RNA	Severe acute respiratory syndrome coronavirus 2	Homo sapiens	ILLUMINA	2021-08-03	United States	North America	53	4194.46	4039	0.974785	125426861
SRR15557591	PRJNA731148	AMPLICON	SAMN20879087	SRX11855816	SARS-CoV-2/Human/USA/FL-CDC-ASC210269621/2021	Illumina NovaSeq 6000	PAIRED	RT-PCR	VIRAL RNA	Severe acute respiratory syndrome coronavirus 2	Homo sapiens	ILLUMINA	2021-08-03	United States	North America	48	7190.35	7952	0.995753	215013184
SRR15557592	PRJNA731148	AMPLICON	SAMN20878125	SRX11855815	SARS-CoV-2/Human/USA/LA-CDC-ASC210269620/2021	Illumina NovaSeq 6000	PAIRED	RT-PCR	VIRAL RNA	Severe acute respiratory syndrome coronavirus 2	Homo sapiens	ILLUMINA	2021-08-04	United States	North America	48	6697.99	7629	0.997592	200289852
SRR15557593	PRJNA731148	AMPLICON	SAMN20877357	SRX11855814	SARS-CoV-2/Human/USA/NV-CDC-ASC210269619/2021	Illumina NovaSeq 6000	PAIRED	RT-PCR	VIRAL RNA	Severe acute respiratory syndrome coronavirus 2	Homo sapiens	ILLUMINA	2021-08-04	United States	North America	84	2028.49	486	0.729291	60657894
SRR15557594	PRJNA731148	AMPLICON	SAMN20877651	SRX11855813	SARS-CoV-2/Human/USA/MO-CDC-ASC210269138/2021	Illumina NovaSeq 6000	PAIRED	RT-PCR	VIRAL RNA	Severe acute respiratory syndrome coronavirus 2	Homo sapiens	ILLUMINA	2021-08-03	United States	North America	49	4527.3	4508	0.96686	135379706
SRR15557598	PRJNA731148	AMPLICON	SAMN20877652	SRX11855809	SARS-CoV-2/Human/USA/MO-CDC-ASC210269133/2021	Illumina NovaSeq 6000	PAIRED	RT-PCR	VIRAL RNA	Severe acute respiratory syndrome coronavirus 2	Homo sapiens	ILLUMINA	2021-08-03	United States	North America	51	6812.17	7854	0.980169	203704300
SRR15557599	PRJNA731148	AMPLICON	SAMN20879210	SRX11855808	SARS-CoV-2/Human/USA/FL-CDC-ASC210269132/2021	Illumina NovaSeq 6000	PAIRED	RT-PCR	VIRAL RNA	Severe acute respiratory syndrome coronavirus 2	Homo sapiens	ILLUMINA	2021-08-03	United States	North America	58	5939.66	7293	0.968732	177613507
SRR15557600	PRJNA731148	AMPLICON	SAMN20877653	SRX11855807	SARS-CoV-2/Human/USA/MO-CDC-ASC210269131/2021	Illumina NovaSeq 6000	PAIRED	RT-PCR	VIRAL RNA	Severe acute respiratory syndrome coronavirus 2	Homo sapiens	ILLUMINA	2021-08-03	United States	North America	55	6162.59	7434	0.978597	184279925
SRR15557601	PRJNA731148	AMPLICON	SAMN20879211	SRX11855806	SARS-CoV-2/Human/USA/FL-CDC-ASC210269130/2021	Illumina NovaSeq 6000	PAIRED	RT-PCR	VIRAL RNA	Severe acute respiratory syndrome coronavirus 2	Homo sapiens	ILLUMINA	2021-08-03	United States	North America	51	6748.86	7781	0.995552	201811271
SRR15557602	PRJNA731148	AMPLICON	SAMN20877531	SRX11855805	SARS-CoV-2/Human/USA/NC-CDC-ASC210269129/2021	Illumina NovaSeq 6000	PAIRED	RT-PCR	VIRAL RNA	Severe acute respiratory syndrome coronavirus 2	Homo sapiens	ILLUMINA	2021-08-03	United States	North America	50	7261.65	7895	0.990937	217145175
SRR15557603	PRJNA731148	AMPLICON	SAMN20880488	SRX11855804	SARS-CoV-2/Human/USA/CA-CDC-ASC210269128/2021	Illumina NovaSeq 6000	PAIRED	RT-PCR	VIRAL RNA	Severe acute respiratory syndrome coronavirus 2	Homo sapiens	ILLUMINA	2021-08-02	United States	North America	60	2171.63	1146	0.884594	64938145
SRR15557604	PRJNA731148	AMPLICON	SAMN20880489	SRX11855803	SARS-CoV-2/Human/USA/CA-CDC-ASC210269126/2021	Illumina NovaSeq 6000	PAIRED	RT-PCR	VIRAL RNA	Severe acute respiratory syndrome coronavirus 2	Homo sapiens	ILLUMINA	2021-08-03	United States	North America	51	7221.07	7895	0.99475	215931599
SRR15557606	PRJNA731148	AMPLICON	SAMN20877605	SRX11855801	SARS-CoV-2/Human/USA/MS-CDC-ASC210269124/2021	Illumina NovaSeq 6000	PAIRED	RT-PCR	VIRAL RNA	Severe acute respiratory syndrome coronavirus 2	Homo sapiens	ILLUMINA	2021-08-03	United States	North America	51	7012.52	7843	0.997024	209695495
SRR15557607	PRJNA731148	AMPLICON	SAMN20880964	SRX11855800	SARS-CoV-2/Human/USA/AL-CDC-ASC210269123/2021	Illumina NovaSeq 6000	PAIRED	RT-PCR	VIRAL RNA	Severe acute respiratory syndrome coronavirus 2	Homo sapiens	ILLUMINA	2021-08-03	United States	North America	56	6025.35	7269	0.972545	180175894
SRR15557608	PRJNA731148	AMPLICON	SAMN20880490	SRX11855799	SARS-CoV-2/Human/USA/CA-CDC-ASC210269122/2021	Illumina NovaSeq 6000	PAIRED	RT-PCR	VIRAL RNA	Severe acute respiratory syndrome coronavirus 2	Homo sapiens	ILLUMINA	2021-08-03	United States	North America	56	2150.66	1308	0.965589	64311173
SRR15557609	PRJNA731148	AMPLICON	SAMN20880491	SRX11855798	SARS-CoV-2/Human/USA/CA-CDC-ASC210269120/2021	Illumina NovaSeq 6000	PAIRED	RT-PCR	VIRAL RNA	Severe acute respiratory syndrome coronavirus 2	Homo sapiens	ILLUMINA	2021-08-02	United States	North America	50	4264.73	4201	0.979835	127528162
SRR15557610	PRJNA731148	AMPLICON	SAMN20876043	SRX11855797	SARS-CoV-2/Human/USA/WI-CDC-ASC210269119/2021	Illumina NovaSeq 6000	PAIRED	RT-PCR	VIRAL RNA	Severe acute respiratory syndrome coronavirus 2	Homo sapiens	ILLUMINA	2021-08-03	United States	North America	71	3981.05	3517	0.920677	119045427
SRR15557613	PRJNA731148	AMPLICON	SAMN20880492	SRX11855794	SARS-CoV-2/Human/USA/CA-CDC-ASC210269116/2021	Illumina NovaSeq 6000	PAIRED	RT-PCR	VIRAL RNA	Severe acute respiratory syndrome coronavirus 2	Homo sapiens	ILLUMINA	2021-08-03	United States	North America	73	3675.08	2982	0.920476	109895790
SRR15557614	PRJNA731148	AMPLICON	SAMN20879213	SRX11855793	SARS-CoV-2/Human/USA/FL-CDC-ASC210269115/2021	Illumina NovaSeq 6000	PAIRED	RT-PCR	VIRAL RNA	Severe acute respiratory syndrome coronavirus 2	Homo sapiens	ILLUMINA	2021-08-03	United States	North America	41	6924	7896	0.990904	207048299
SRR15557615	PRJNA731148	AMPLICON	SAMN20880493	SRX11855792	SARS-CoV-2/Human/USA/CA-CDC-ASC210269114/2021	Illumina NovaSeq 6000	PAIRED	RT-PCR	VIRAL RNA	Severe acute respiratory syndrome coronavirus 2	Homo sapiens	ILLUMINA	2021-08-03	United States	North America	56	7245.22	7897	0.997325	216653781
SRR15557616	PRJNA731148	AMPLICON	SAMN20877532	SRX11855791	SARS-CoV-2/Human/USA/NC-CDC-ASC210269113/2021	Illumina NovaSeq 6000	PAIRED	RT-PCR	VIRAL RNA	Severe acute respiratory syndrome coronavirus 2	Homo sapiens	ILLUMINA	2021-08-03	United States	North America	54	7101.41	7833	0.996723	212353560
SRR15557617	PRJNA731148	AMPLICON	SAMN20878505	SRX11855790	SARS-CoV-2/Human/USA/GA-CDC-ASC210269112/2021	Illumina NovaSeq 6000	PAIRED	RT-PCR	VIRAL RNA	Severe acute respiratory syndrome coronavirus 2	Homo sapiens	ILLUMINA	2021-08-03	United States	North America	53	6607.66	7810	0.967328	197588945
SRR15557622	PRJNA731148	AMPLICON	SAMN20876433	SRX11855785	SARS-CoV-2/Human/USA/TX-CDC-ASC210269107/2021	Illumina NovaSeq 6000	PAIRED	RT-PCR	VIRAL RNA	Severe acute respiratory syndrome coronavirus 2	Homo sapiens	ILLUMINA	2021-08-03	United States	North America	52	7586.5	7951	0.997492	226859075
SRR15557623	PRJNA731148	AMPLICON	SAMN20876434	SRX11855784	SARS-CoV-2/Human/USA/TX-CDC-ASC210269106/2021	Illumina NovaSeq 6000	PAIRED	RT-PCR	VIRAL RNA	Severe acute respiratory syndrome coronavirus 2	Homo sapiens	ILLUMINA	2021-08-03	United States	North America	56	4236.7	4112	0.98134	126689956
SRR15557624	PRJNA731148	AMPLICON	SAMN20877804	SRX11855783	SARS-CoV-2/Human/USA/MD-CDC-ASC210269105/2021	Illumina NovaSeq 6000	PAIRED	RT-PCR	VIRAL RNA	Severe acute respiratory syndrome coronavirus 2	Homo sapiens	ILLUMINA	2021-08-03	United States	North America	50	6989.81	7796	0.987459	209016207
SRR15557625	PRJNA731148	AMPLICON	SAMN20880863	SRX11855782	SARS-CoV-2/Human/USA/AZ-CDC-ASC210269104/2021	Illumina NovaSeq 6000	PAIRED	RT-PCR	VIRAL RNA	Severe acute respiratory syndrome coronavirus 2	Homo sapiens	ILLUMINA	2021-08-03	United States	North America	66	4059.76	4011	0.823195	121399118
SRR15557627	PRJNA731148	AMPLICON	SAMN20879407	SRX11855780	SARS-CoV-2/Human/USA/FL-CDC-ASC210239111/2021	Illumina NovaSeq 6000	PAIRED	RT-PCR	VIRAL RNA	Severe acute respiratory syndrome coronavirus 2	Homo sapiens	ILLUMINA	2021-07-30	United States	North America	50	6515.52	7531	0.987493	194833637
SRR15557628	PRJNA731148	AMPLICON	SAMN20878541	SRX11855779	SARS-CoV-2/Human/USA/GA-CDC-ASC210239110/2021	Illumina NovaSeq 6000	PAIRED	RT-PCR	VIRAL RNA	Severe acute respiratory syndrome coronavirus 2	Homo sapiens	ILLUMINA	2021-08-03	United States	North America	55	7238.51	7872	0.997425	216453159
SRR15557630	PRJNA731148	AMPLICON	SAMN20877375	SRX11855777	SARS-CoV-2/Human/USA/NM-CDC-ASC210239108/2021	Illumina NovaSeq 6000	PAIRED	RT-PCR	VIRAL RNA	Severe acute respiratory syndrome coronavirus 2	Homo sapiens	ILLUMINA	2021-08-02	United States	North America	52	6666.17	7902	0.987058	199338504
SRR15557631	PRJNA731148	AMPLICON	SAMN20879408	SRX11855776	SARS-CoV-2/Human/USA/FL-CDC-ASC210239106/2021	Illumina NovaSeq 6000	PAIRED	RT-PCR	VIRAL RNA	Severe acute respiratory syndrome coronavirus 2	Homo sapiens	ILLUMINA	2021-08-02	United States	North America	72	3629.8	3179	0.900779	108541784
SRR15557632	PRJNA731148	AMPLICON	SAMN20879409	SRX11855775	SARS-CoV-2/Human/USA/FL-CDC-ASC210239105/2021	Illumina NovaSeq 6000	PAIRED	RT-PCR	VIRAL RNA	Severe acute respiratory syndrome coronavirus 2	Homo sapiens	ILLUMINA	2021-08-02	United States	North America	40	903.877	102	0.503227	27028637
SRR15557633	PRJNA731148	AMPLICON	SAMN20877376	SRX11855774	SARS-CoV-2/Human/USA/NM-CDC-ASC210239104/2021	Illumina NovaSeq 6000	PAIRED	RT-PCR	VIRAL RNA	Severe acute respiratory syndrome coronavirus 2	Homo sapiens	ILLUMINA	2021-08-02	United States	North America	71	3987.37	3460	0.900177	119234245
SRR15557635	PRJNA731148	AMPLICON	SAMN20879410	SRX11855772	SARS-CoV-2/Human/USA/FL-CDC-ASC210239102/2021	Illumina NovaSeq 6000	PAIRED	RT-PCR	VIRAL RNA	Severe acute respiratory syndrome coronavirus 2	Homo sapiens	ILLUMINA	2021-08-02	United States	North America	71	4836.14	5485	0.952613	144615166
SRR15557637	PRJNA731148	AMPLICON	SAMN20879411	SRX11855770	SARS-CoV-2/Human/USA/FL-CDC-ASC210239099/2021	Illumina NovaSeq 6000	PAIRED	RT-PCR	VIRAL RNA	Severe acute respiratory syndrome coronavirus 2	Homo sapiens	ILLUMINA	2021-08-02	United States	North America	84	6278.01	7793	0.981139	187731302
SRR15557638	PRJNA731148	AMPLICON	SAMN20879412	SRX11855769	SARS-CoV-2/Human/USA/FL-CDC-ASC210239098/2021	Illumina NovaSeq 6000	PAIRED	RT-PCR	VIRAL RNA	Severe acute respiratory syndrome coronavirus 2	Homo sapiens	ILLUMINA	2021-08-02	United States	North America	75	3417.21	2444	0.917433	102184753
SRR15557639	PRJNA731148	AMPLICON	SAMN20879413	SRX11855768	SARS-CoV-2/Human/USA/FL-CDC-ASC210239097/2021	Illumina NovaSeq 6000	PAIRED	RT-PCR	VIRAL RNA	Severe acute respiratory syndrome coronavirus 2	Homo sapiens	ILLUMINA	2021-08-02	United States	North America	54	2073.89	1648	0.959703	62015666
SRR15557640	PRJNA731148	AMPLICON	SAMN20879766	SRX11855767	SARS-CoV-2/Human/USA/CT-CDC-ASC210239096/2021	Illumina NovaSeq 6000	PAIRED	RT-PCR	VIRAL RNA	Severe acute respiratory syndrome coronavirus 2	Homo sapiens	ILLUMINA	2021-08-01	United States	North America	54	5640.46	6217	0.996489	168666631
SRR15557643	PRJNA731148	AMPLICON	SAMN20879415	SRX11855764	SARS-CoV-2/Human/USA/FL-CDC-ASC210239093/2021	Illumina NovaSeq 6000	PAIRED	RT-PCR	VIRAL RNA	Severe acute respiratory syndrome coronavirus 2	Homo sapiens	ILLUMINA	2021-08-01	United States	North America	49	7446.59	7945	0.997091	222675326
SRR15557645	PRJNA731148	AMPLICON	SAMN20879416	SRX11855762	SARS-CoV-2/Human/USA/FL-CDC-ASC210239091/2021	Illumina NovaSeq 6000	PAIRED	RT-PCR	VIRAL RNA	Severe acute respiratory syndrome coronavirus 2	Homo sapiens	ILLUMINA	2021-08-02	United States	North America	68	2953.83	1521	0.826372	88328429
SRR15557646	PRJNA731148	AMPLICON	SAMN20879417	SRX11855761	SARS-CoV-2/Human/USA/FL-CDC-ASC210239087/2021	Illumina NovaSeq 6000	PAIRED	RT-PCR	VIRAL RNA	Severe acute respiratory syndrome coronavirus 2	Homo sapiens	ILLUMINA	2021-08-02	United States	North America	53	5989.01	7502	0.969802	179089371
SRR15557647	PRJNA731148	AMPLICON	SAMN20876047	SRX11855760	SARS-CoV-2/Human/USA/WI-CDC-ASC210239086/2021	Illumina NovaSeq 6000	PAIRED	RT-PCR	VIRAL RNA	Severe acute respiratory syndrome coronavirus 2	Homo sapiens	ILLUMINA	2021-08-02	United States	North America	62	1626.07	812	0.859546	48624305
SRR15557649	PRJNA731148	AMPLICON	SAMN20877808	SRX11855758	SARS-CoV-2/Human/USA/MD-CDC-ASC210239084/2021	Illumina NovaSeq 6000	PAIRED	RT-PCR	VIRAL RNA	Severe acute respiratory syndrome coronavirus 2	Homo sapiens	ILLUMINA	2021-08-01	United States	North America	96	4070.58	3803	0.899107	121722552
SRR15557651	PRJNA731148	AMPLICON	SAMN20877418	SRX11855756	SARS-CoV-2/Human/USA/NJ-CDC-ASC210239081/2021	Illumina NovaSeq 6000	PAIRED	RT-PCR	VIRAL RNA	Severe acute respiratory syndrome coronavirus 2	Homo sapiens	ILLUMINA	2021-08-02	United States	North America	53	6986.28	7905	0.986189	208910818
SRR15557652	PRJNA731148	AMPLICON	SAMN20877419	SRX11855755	SARS-CoV-2/Human/USA/NJ-CDC-ASC210239080/2021	Illumina NovaSeq 6000	PAIRED	RT-PCR	VIRAL RNA	Severe acute respiratory syndrome coronavirus 2	Homo sapiens	ILLUMINA	2021-08-02	United States	North America	52	7459.92	7941	0.997458	223074136
SRR15557653	PRJNA731148	AMPLICON	SAMN20877130	SRX11855754	SARS-CoV-2/Human/USA/RI-CDC-ASC210239079/2021	Illumina NovaSeq 6000	PAIRED	RT-PCR	VIRAL RNA	Severe acute respiratory syndrome coronavirus 2	Homo sapiens	ILLUMINA	2021-07-30	United States	North America	53	7133.77	7896	0.986858	213321061
SRR15557654	PRJNA731148	AMPLICON	SAMN20876505	SRX11855753	SARS-CoV-2/Human/USA/TX-CDC-ASC210239078/2021	Illumina NovaSeq 6000	PAIRED	RT-PCR	VIRAL RNA	Severe acute respiratory syndrome coronavirus 2	Homo sapiens	ILLUMINA	2021-07-31	United States	North America	55	4694.81	5279	0.966492	140389026
SRR15557656	PRJNA731148	AMPLICON	SAMN20876506	SRX11855751	SARS-CoV-2/Human/USA/TX-CDC-ASC210239076/2021	Illumina NovaSeq 6000	PAIRED	RT-PCR	VIRAL RNA	Severe acute respiratory syndrome coronavirus 2	Homo sapiens	ILLUMINA	2021-08-02	United States	North America	49	5732.41	6696	0.982778	171416260
SRR15557657	PRJNA731148	AMPLICON	SAMN20879420	SRX11855750	SARS-CoV-2/Human/USA/FL-CDC-ASC210239075/2021	Illumina NovaSeq 6000	PAIRED	RT-PCR	VIRAL RNA	Severe acute respiratory syndrome coronavirus 2	Homo sapiens	ILLUMINA	2021-08-02	United States	North America	54	7310.65	7932	0.98756	218610268
SRR15557658	PRJNA731148	AMPLICON	SAMN20879591	SRX11855749	SARS-CoV-2/Human/USA/FL-CDC-ASC210238101/2021	Illumina NovaSeq 6000	PAIRED	RT-PCR	VIRAL RNA	Severe acute respiratory syndrome coronavirus 2	Homo sapiens	ILLUMINA	2021-08-03	United States	North America	58	5376.35	6757	0.956626	160768990
SRR15557659	PRJNA731148	AMPLICON	SAMN20879592	SRX11855748	SARS-CoV-2/Human/USA/FL-CDC-ASC210238098/2021	Illumina NovaSeq 6000	PAIRED	RT-PCR	VIRAL RNA	Severe acute respiratory syndrome coronavirus 2	Homo sapiens	ILLUMINA	2021-08-03	United States	North America	52	7374.54	7911	0.998529	220520951
SRR15557660	PRJNA731148	AMPLICON	SAMN20876627	SRX11855747	SARS-CoV-2/Human/USA/TX-CDC-ASC210238097/2021	Illumina NovaSeq 6000	PAIRED	RT-PCR	VIRAL RNA	Severe acute respiratory syndrome coronavirus 2	Homo sapiens	ILLUMINA	2021-08-03	United States	North America	51	7341.59	7919	0.997458	219535446
SRR15557662	PRJNA731148	AMPLICON	SAMN20879594	SRX11855745	SARS-CoV-2/Human/USA/FL-CDC-ASC210238095/2021	Illumina NovaSeq 6000	PAIRED	RT-PCR	VIRAL RNA	Severe acute respiratory syndrome coronavirus 2	Homo sapiens	ILLUMINA	2021-08-03	United States	North America	52	7553.44	7949	0.997157	225870479
SRR15557663	PRJNA731148	AMPLICON	SAMN20877753	SRX11855744	SARS-CoV-2/Human/USA/MI-CDC-ASC210238094/2021	Illumina NovaSeq 6000	PAIRED	RT-PCR	VIRAL RNA	Severe acute respiratory syndrome coronavirus 2	Homo sapiens	ILLUMINA	2021-08-03	United States	North America	50	7593.99	7949	0.997492	227083001
SRR15557665	PRJNA731148	AMPLICON	SAMN20878356	SRX11855742	SARS-CoV-2/Human/USA/IL-CDC-ASC210238092/2021	Illumina NovaSeq 6000	PAIRED	RT-PCR	VIRAL RNA	Severe acute respiratory syndrome coronavirus 2	Homo sapiens	ILLUMINA	2021-08-03	United States	North America	50	6831.49	7721	0.986791	204281914
SRR15557666	PRJNA731148	AMPLICON	SAMN20876052	SRX11855741	SARS-CoV-2/Human/USA/WI-CDC-ASC210238091/2021	Illumina NovaSeq 6000	PAIRED	RT-PCR	VIRAL RNA	Severe acute respiratory syndrome coronavirus 2	Homo sapiens	ILLUMINA	2021-08-03	United States	North America	49	7061.14	7921	0.995753	211149127
SRR15557668	PRJNA731148	AMPLICON	SAMN20878560	SRX11855739	SARS-CoV-2/Human/USA/GA-CDC-ASC210238089/2021	Illumina NovaSeq 6000	PAIRED	RT-PCR	VIRAL RNA	Severe acute respiratory syndrome coronavirus 2	Homo sapiens	ILLUMINA	2021-08-03	United States	North America	53	6011.8	6838	0.997492	179770996
SRR15557669	PRJNA731148	AMPLICON	SAMN20877763	SRX11855738	SARS-CoV-2/Human/USA/ME-CDC-ASC210238088/2021	Illumina NovaSeq 6000	PAIRED	RT-PCR	VIRAL RNA	Severe acute respiratory syndrome coronavirus 2	Homo sapiens	ILLUMINA	2021-08-03	United States	North America	63	7495.97	7943	0.991707	224152124
SRR15557670	PRJNA731148	AMPLICON	SAMN20879595	SRX11855737	SARS-CoV-2/Human/USA/FL-CDC-ASC210238087/2021	Illumina NovaSeq 6000	PAIRED	RT-PCR	VIRAL RNA	Severe acute respiratory syndrome coronavirus 2	Homo sapiens	ILLUMINA	2021-08-03	United States	North America	62	7310.09	7916	0.985152	218593707
SRR15557672	PRJNA731148	AMPLICON	SAMN20879596	SRX11855735	SARS-CoV-2/Human/USA/FL-CDC-ASC210238085/2021	Illumina NovaSeq 6000	PAIRED	RT-PCR	VIRAL RNA	Severe acute respiratory syndrome coronavirus 2	Homo sapiens	ILLUMINA	2021-08-03	United States	North America	56	7084.31	7760	0.995051	211842048
SRR15557675	PRJNA731148	AMPLICON	SAMN20878072	SRX11855732	SARS-CoV-2/Human/USA/MA-CDC-ASC210238082/2021	Illumina NovaSeq 6000	PAIRED	RT-PCR	VIRAL RNA	Severe acute respiratory syndrome coronavirus 2	Homo sapiens	ILLUMINA	2021-08-03	United States	North America	51	5445.64	5939	0.987326	162840944
SRR15557677	PRJNA731148	AMPLICON	SAMN20879599	SRX11855730	SARS-CoV-2/Human/USA/FL-CDC-ASC210238080/2021	Illumina NovaSeq 6000	PAIRED	RT-PCR	VIRAL RNA	Severe acute respiratory syndrome coronavirus 2	Homo sapiens	ILLUMINA	2021-08-03	United States	North America	50	5942.9	6853	0.98037	177710551
SRR15557678	PRJNA731148	AMPLICON	SAMN20879600	SRX11855729	SARS-CoV-2/Human/USA/FL-CDC-ASC210238079/2021	Illumina NovaSeq 6000	PAIRED	RT-PCR	VIRAL RNA	Severe acute respiratory syndrome coronavirus 2	Homo sapiens	ILLUMINA	2021-08-03	United States	North America	51	6168.04	7343	0.989499	184442917
SRR15557679	PRJNA731148	AMPLICON	SAMN20879601	SRX11855728	SARS-CoV-2/Human/USA/FL-CDC-ASC210238078/2021	Illumina NovaSeq 6000	PAIRED	RT-PCR	VIRAL RNA	Severe acute respiratory syndrome coronavirus 2	Homo sapiens	ILLUMINA	2021-08-03	United States	North America	52	5704.35	6768	0.978564	170577211
SRR15557680	PRJNA731148	AMPLICON	SAMN20876628	SRX11855727	SARS-CoV-2/Human/USA/TX-CDC-ASC210238077/2021	Illumina NovaSeq 6000	PAIRED	RT-PCR	VIRAL RNA	Severe acute respiratory syndrome coronavirus 2	Homo sapiens	ILLUMINA	2021-08-03	United States	North America	52	5969.05	7318	0.978531	178492591
SRR15557681	PRJNA731148	AMPLICON	SAMN20877428	SRX11855726	SARS-CoV-2/Human/USA/NJ-CDC-ASC210238076/2021	Illumina NovaSeq 6000	PAIRED	RT-PCR	VIRAL RNA	Severe acute respiratory syndrome coronavirus 2	Homo sapiens	ILLUMINA	2021-08-01	United States	North America	51	7378.74	7916	0.997592	220646460
SRR15557682	PRJNA731148	AMPLICON	SAMN20879602	SRX11855725	SARS-CoV-2/Human/USA/FL-CDC-ASC210238075/2021	Illumina NovaSeq 6000	PAIRED	RT-PCR	VIRAL RNA	Severe acute respiratory syndrome coronavirus 2	Homo sapiens	ILLUMINA	2021-08-03	United States	North America	69	3124.41	2162	0.94345	93429364
SRR15557683	PRJNA731148	AMPLICON	SAMN20879603	SRX11855724	SARS-CoV-2/Human/USA/FL-CDC-ASC210238074/2021	Illumina NovaSeq 6000	PAIRED	RT-PCR	VIRAL RNA	Severe acute respiratory syndrome coronavirus 2	Homo sapiens	ILLUMINA	2021-08-03	United States	North America	64	5170.61	5888	0.96492	154616828
SRR15557684	PRJNA731148	AMPLICON	SAMN20879604	SRX11855723	SARS-CoV-2/Human/USA/FL-CDC-ASC210238073/2021	Illumina NovaSeq 6000	PAIRED	RT-PCR	VIRAL RNA	Severe acute respiratory syndrome coronavirus 2	Homo sapiens	ILLUMINA	2021-08-03	United States	North America	59	4566.52	4684	0.951309	136552610
SRR15557685	PRJNA731148	AMPLICON	SAMN20879605	SRX11855722	SARS-CoV-2/Human/USA/FL-CDC-ASC210238072/2021	Illumina NovaSeq 6000	PAIRED	RT-PCR	VIRAL RNA	Severe acute respiratory syndrome coronavirus 2	Homo sapiens	ILLUMINA	2021-08-03	United States	North America	63	7339.76	7948	0.982309	219480836
SRR15557686	PRJNA731148	AMPLICON	SAMN20879606	SRX11855721	SARS-CoV-2/Human/USA/FL-CDC-ASC210238071/2021	Illumina NovaSeq 6000	PAIRED	RT-PCR	VIRAL RNA	Severe acute respiratory syndrome coronavirus 2	Homo sapiens	ILLUMINA	2021-08-03	United States	North America	51	5853.95	6764	0.980035	175050708
SRR15557689	PRJNA731148	AMPLICON	SAMN20879609	SRX11855718	SARS-CoV-2/Human/USA/FL-CDC-ASC210238065/2021	Illumina NovaSeq 6000	PAIRED	RT-PCR	VIRAL RNA	Severe acute respiratory syndrome coronavirus 2	Homo sapiens	ILLUMINA	2021-08-03	United States	North America	58	4719.26	5121	0.945123	141120048
SRR15557692	PRJNA731148	AMPLICON	SAMN20879335	SRX11855715	SARS-CoV-2/Human/USA/FL-CDC-ASC210239519/2021	Illumina NovaSeq 6000	PAIRED	RT-PCR	VIRAL RNA	Severe acute respiratory syndrome coronavirus 2	Homo sapiens	ILLUMINA	2021-08-03	United States	North America	10	146.158	0	0.0330736	4370576
SRR15557693	PRJNA731148	AMPLICON	SAMN20880905	SRX11855714	SARS-CoV-2/Human/USA/AR-CDC-ASC210239518/2021	Illumina NovaSeq 6000	PAIRED	RT-PCR	VIRAL RNA	Severe acute respiratory syndrome coronavirus 2	Homo sapiens	ILLUMINA	2021-08-03	United States	North America	56	7423.99	7928	0.998562	221999580
SRR15557694	PRJNA731148	AMPLICON	SAMN20880556	SRX11855713	SARS-CoV-2/Human/USA/CA-CDC-ASC210239517/2021	Illumina NovaSeq 6000	PAIRED	RT-PCR	VIRAL RNA	Severe acute respiratory syndrome coronavirus 2	Homo sapiens	ILLUMINA	2021-08-02	United States	North America	52	7417.42	7942	0.987961	221803056
SRR15557696	PRJNA731148	AMPLICON	SAMN20879336	SRX11855711	SARS-CoV-2/Human/USA/FL-CDC-ASC210239515/2021	Illumina NovaSeq 6000	PAIRED	RT-PCR	VIRAL RNA	Severe acute respiratory syndrome coronavirus 2	Homo sapiens	ILLUMINA	2021-08-03	United States	North America	53	7571.91	7951	0.998662	226422823
SRR15557698	PRJNA731148	AMPLICON	SAMN20880559	SRX11855709	SARS-CoV-2/Human/USA/CA-CDC-ASC210239513/2021	Illumina NovaSeq 6000	PAIRED	RT-PCR	VIRAL RNA	Severe acute respiratory syndrome coronavirus 2	Homo sapiens	ILLUMINA	2021-08-02	United States	North America	46	7435.47	7941	0.998595	222342964
SRR15557701	PRJNA731148	AMPLICON	SAMN20879337	SRX11855706	SARS-CoV-2/Human/USA/FL-CDC-ASC210239510/2021	Illumina NovaSeq 6000	PAIRED	RT-PCR	VIRAL RNA	Severe acute respiratory syndrome coronavirus 2	Homo sapiens	ILLUMINA	2021-08-03	United States	North America	56	6542.56	7761	0.98037	195642038
SRR15557703	PRJNA731148	AMPLICON	SAMN20880562	SRX11855704	SARS-CoV-2/Human/USA/CA-CDC-ASC210239507/2021	Illumina NovaSeq 6000	PAIRED	RT-PCR	VIRAL RNA	Severe acute respiratory syndrome coronavirus 2	Homo sapiens	ILLUMINA	2021-08-03	United States	North America	61	3872.27	2874	0.959469	115792436
SRR15557704	PRJNA731148	AMPLICON	SAMN20879338	SRX11855703	SARS-CoV-2/Human/USA/FL-CDC-ASC210239506/2021	Illumina NovaSeq 6000	PAIRED	RT-PCR	VIRAL RNA	Severe acute respiratory syndrome coronavirus 2	Homo sapiens	ILLUMINA	2021-08-03	United States	North America	56	5037.06	5507	0.968665	150623326
SRR15557705	PRJNA731148	AMPLICON	SAMN20879339	SRX11855702	SARS-CoV-2/Human/USA/FL-CDC-ASC210239505/2021	Illumina NovaSeq 6000	PAIRED	RT-PCR	VIRAL RNA	Severe acute respiratory syndrome coronavirus 2	Homo sapiens	ILLUMINA	2021-08-03	United States	North America	50	7256.85	7896	0.998462	217001504
SRR15557706	PRJNA731148	AMPLICON	SAMN20879340	SRX11855701	SARS-CoV-2/Human/USA/FL-CDC-ASC210239504/2021	Illumina NovaSeq 6000	PAIRED	RT-PCR	VIRAL RNA	Severe acute respiratory syndrome coronavirus 2	Homo sapiens	ILLUMINA	2021-08-03	United States	North America	53	6146.09	7239	0.994449	183786428
SRR15557708	PRJNA731148	AMPLICON	SAMN20879341	SRX11855699	SARS-CoV-2/Human/USA/FL-CDC-ASC210239502/2021	Illumina NovaSeq 6000	PAIRED	RT-PCR	VIRAL RNA	Severe acute respiratory syndrome coronavirus 2	Homo sapiens	ILLUMINA	2021-08-03	United States	North America	52	5318.04	6142	0.972177	159025341
SRR15557709	PRJNA731148	AMPLICON	SAMN20877104	SRX11855698	SARS-CoV-2/Human/USA/SC-CDC-ASC210239501/2021	Illumina NovaSeq 6000	PAIRED	RT-PCR	VIRAL RNA	Severe acute respiratory syndrome coronavirus 2	Homo sapiens	ILLUMINA	2021-08-03	United States	North America	53	5564.62	6592	0.986991	166398840
SRR15557710	PRJNA731148	AMPLICON	SAMN20877125	SRX11855697	SARS-CoV-2/Human/USA/RI-CDC-ASC210239500/2021	Illumina NovaSeq 6000	PAIRED	RT-PCR	VIRAL RNA	Severe acute respiratory syndrome coronavirus 2	Homo sapiens	ILLUMINA	2021-08-03	United States	North America	74	2206.39	919	0.80624	65977638
SRR15557712	PRJNA731148	AMPLICON	SAMN20877229	SRX11855695	SARS-CoV-2/Human/USA/OR-CDC-ASC210239497/2021	Illumina NovaSeq 6000	PAIRED	RT-PCR	VIRAL RNA	Severe acute respiratory syndrome coronavirus 2	Homo sapiens	ILLUMINA	2021-08-03	United States	North America	67	3564.43	2636	0.896398	106587096
SRR15557714	PRJNA731148	AMPLICON	SAMN20879343	SRX11855693	SARS-CoV-2/Human/USA/FL-CDC-ASC210239495/2021	Illumina NovaSeq 6000	PAIRED	RT-PCR	VIRAL RNA	Severe acute respiratory syndrome coronavirus 2	Homo sapiens	ILLUMINA	2021-08-03	United States	North America	53	6200.73	7369	0.980671	185420418
SRR15557715	PRJNA731148	AMPLICON	SAMN20879344	SRX11855692	SARS-CoV-2/Human/USA/FL-CDC-ASC210239494/2021	Illumina NovaSeq 6000	PAIRED	RT-PCR	VIRAL RNA	Severe acute respiratory syndrome coronavirus 2	Homo sapiens	ILLUMINA	2021-08-03	United States	North America	54	6477.38	7525	0.997525	193693087
SRR15557717	PRJNA731148	AMPLICON	SAMN20877230	SRX11855690	SARS-CoV-2/Human/USA/OR-CDC-ASC210239492/2021	Illumina NovaSeq 6000	PAIRED	RT-PCR	VIRAL RNA	Severe acute respiratory syndrome coronavirus 2	Homo sapiens	ILLUMINA	2021-08-02	United States	North America	72	5120.7	6338	0.943718	153124244
SRR15557718	PRJNA731148	AMPLICON	SAMN20879345	SRX11855689	SARS-CoV-2/Human/USA/FL-CDC-ASC210239490/2021	Illumina NovaSeq 6000	PAIRED	RT-PCR	VIRAL RNA	Severe acute respiratory syndrome coronavirus 2	Homo sapiens	ILLUMINA	2021-08-03	United States	North America	52	6792.49	7826	0.976491	203115841
SRR15557719	PRJNA731148	AMPLICON	SAMN20877231	SRX11855688	SARS-CoV-2/Human/USA/OR-CDC-ASC210239489/2021	Illumina NovaSeq 6000	PAIRED	RT-PCR	VIRAL RNA	Severe acute respiratory syndrome coronavirus 2	Homo sapiens	ILLUMINA	2021-08-02	United States	North America	53	7213.13	7930	0.992108	215694096
SRR15557720	PRJNA731148	AMPLICON	SAMN20879346	SRX11855687	SARS-CoV-2/Human/USA/FL-CDC-ASC210239488/2021	Illumina NovaSeq 6000	PAIRED	RT-PCR	VIRAL RNA	Severe acute respiratory syndrome coronavirus 2	Homo sapiens	ILLUMINA	2021-08-03	United States	North America	51	7580.16	7955	0.997525	226669493
SRR15557721	PRJNA731148	AMPLICON	SAMN20877413	SRX11855686	SARS-CoV-2/Human/USA/NJ-CDC-ASC210239487/2021	Illumina NovaSeq 6000	PAIRED	RT-PCR	VIRAL RNA	Severe acute respiratory syndrome coronavirus 2	Homo sapiens	ILLUMINA	2021-08-03	United States	North America	56	6639.29	7697	0.971441	198534618
SRR15557722	PRJNA731148	AMPLICON	SAMN20877136	SRX11855685	SARS-CoV-2/Human/USA/RI-CDC-ASC210237925/2021	Illumina NovaSeq 6000	PAIRED	RT-PCR	VIRAL RNA	Severe acute respiratory syndrome coronavirus 2	Homo sapiens	ILLUMINA	2021-08-01	United States	North America	52	7300.89	7898	0.998629	218318657
SRR15557724	PRJNA731148	AMPLICON	SAMN20876660	SRX11855683	SARS-CoV-2/Human/USA/TX-CDC-ASC210237923/2021	Illumina NovaSeq 6000	PAIRED	RT-PCR	VIRAL RNA	Severe acute respiratory syndrome coronavirus 2	Homo sapiens	ILLUMINA	2021-08-01	United States	North America	52	7353.24	7906	0.998562	219883915
SRR15557725	PRJNA731148	AMPLICON	SAMN20876058	SRX11855682	SARS-CoV-2/Human/USA/WA-CDC-ASC210237922/2021	Illumina NovaSeq 6000	PAIRED	RT-PCR	VIRAL RNA	Severe acute respiratory syndrome coronavirus 2	Homo sapiens	ILLUMINA	2021-08-02	United States	North America	45	2600.85	1247	0.767682	77773346
SRR15557727	PRJNA731148	AMPLICON	SAMN20880911	SRX11855680	SARS-CoV-2/Human/USA/AR-CDC-ASC210237920/2021	Illumina NovaSeq 6000	PAIRED	RT-PCR	VIRAL RNA	Severe acute respiratory syndrome coronavirus 2	Homo sapiens	ILLUMINA	2021-08-02	United States	North America	54	5563.88	6524	0.96482	166376735
SRR15557729	PRJNA731148	AMPLICON	SAMN20880876	SRX11855678	SARS-CoV-2/Human/USA/AZ-CDC-ASC210237918/2021	Illumina NovaSeq 6000	PAIRED	RT-PCR	VIRAL RNA	Severe acute respiratory syndrome coronavirus 2	Homo sapiens	ILLUMINA	2021-08-02	United States	North America	49	6803.51	7769	0.980169	203445392
SRR15557730	PRJNA731148	AMPLICON	SAMN20876661	SRX11855677	SARS-CoV-2/Human/USA/TX-CDC-ASC210237917/2021	Illumina NovaSeq 6000	PAIRED	RT-PCR	VIRAL RNA	Severe acute respiratory syndrome coronavirus 2	Homo sapiens	ILLUMINA	2021-08-02	United States	North America	53	6120.18	7341	0.979634	183011717
SRR15557731	PRJNA731148	AMPLICON	SAMN20880912	SRX11855676	SARS-CoV-2/Human/USA/AR-CDC-ASC210237916/2021	Illumina NovaSeq 6000	PAIRED	RT-PCR	VIRAL RNA	Severe acute respiratory syndrome coronavirus 2	Homo sapiens	ILLUMINA	2021-08-02	United States	North America	51	6723.36	7715	0.99689	201048619
SRR15557732	PRJNA731148	AMPLICON	SAMN20880758	SRX11855675	SARS-CoV-2/Human/USA/CA-CDC-ASC210237915/2021	Illumina NovaSeq 6000	PAIRED	RT-PCR	VIRAL RNA	Severe acute respiratory syndrome coronavirus 2	Homo sapiens	ILLUMINA	2021-08-01	United States	North America	48	7482.54	7946	0.995719	223750330
SRR15557733	PRJNA731148	AMPLICON	SAMN20876016	SRX11855674	SARS-CoV-2/Human/USA/WV-CDC-ASC210237914/2021	Illumina NovaSeq 6000	PAIRED	RT-PCR	VIRAL RNA	Severe acute respiratory syndrome coronavirus 2	Homo sapiens	ILLUMINA	2021-08-02	United States	North America	54	1716.23	1250	0.956125	51320401
SRR15557734	PRJNA731148	AMPLICON	SAMN20879629	SRX11855673	SARS-CoV-2/Human/USA/FL-CDC-ASC210237913/2021	Illumina NovaSeq 6000	PAIRED	RT-PCR	VIRAL RNA	Severe acute respiratory syndrome coronavirus 2	Homo sapiens	ILLUMINA	2021-08-02	United States	North America	50	7475.83	7936	0.997057	223549676
SRR15557738	PRJNA731148	AMPLICON	SAMN20876662	SRX11855669	SARS-CoV-2/Human/USA/TX-CDC-ASC210237909/2021	Illumina NovaSeq 6000	PAIRED	RT-PCR	VIRAL RNA	Severe acute respiratory syndrome coronavirus 2	Homo sapiens	ILLUMINA	2021-08-01	United States	North America	57	6390.62	7382	0.984082	191098842
SRR15557741	PRJNA731148	AMPLICON	SAMN20876663	SRX11855666	SARS-CoV-2/Human/USA/TX-CDC-ASC210237906/2021	Illumina NovaSeq 6000	PAIRED	RT-PCR	VIRAL RNA	Severe acute respiratory syndrome coronavirus 2	Homo sapiens	ILLUMINA	2021-08-01	United States	North America	47	7394.8	7910	0.998562	221126808
SRR15557742	PRJNA731148	AMPLICON	SAMN20876664	SRX11855665	SARS-CoV-2/Human/USA/TX-CDC-ASC210237905/2021	Illumina NovaSeq 6000	PAIRED	RT-PCR	VIRAL RNA	Severe acute respiratory syndrome coronavirus 2	Homo sapiens	ILLUMINA	2021-08-01	United States	North America	50	7308.96	7916	0.99281	218559824
SRR15557743	PRJNA731148	AMPLICON	SAMN20876665	SRX11855664	SARS-CoV-2/Human/USA/TX-CDC-ASC210237904/2021	Illumina NovaSeq 6000	PAIRED	RT-PCR	VIRAL RNA	Severe acute respiratory syndrome coronavirus 2	Homo sapiens	ILLUMINA	2021-08-01	United States	North America	48	7305.91	7905	0.997392	218468639
SRR15557745	PRJNA731148	AMPLICON	SAMN20879809	SRX11855662	SARS-CoV-2/Human/USA/CO-CDC-ASC210237902/2021	Illumina NovaSeq 6000	PAIRED	RT-PCR	VIRAL RNA	Severe acute respiratory syndrome coronavirus 2	Homo sapiens	ILLUMINA	2021-08-02	United States	North America	45	6408.05	7432	0.99679	191619848
SRR15557747	PRJNA731148	AMPLICON	SAMN20880760	SRX11855660	SARS-CoV-2/Human/USA/CA-CDC-ASC210237899/2021	Illumina NovaSeq 6000	PAIRED	RT-PCR	VIRAL RNA	Severe acute respiratory syndrome coronavirus 2	Homo sapiens	ILLUMINA	2021-08-02	United States	North America	47	6721.3	7704	0.995586	200986995
SRR15557748	PRJNA731148	AMPLICON	SAMN20880761	SRX11855659	SARS-CoV-2/Human/USA/CA-CDC-ASC210237898/2021	Illumina NovaSeq 6000	PAIRED	RT-PCR	VIRAL RNA	Severe acute respiratory syndrome coronavirus 2	Homo sapiens	ILLUMINA	2021-08-02	United States	North America	85	5449.17	7344	0.939672	162946555
SRR15557749	PRJNA731148	AMPLICON	SAMN20880762	SRX11855658	SARS-CoV-2/Human/USA/CA-CDC-ASC210237896/2021	Illumina NovaSeq 6000	PAIRED	RT-PCR	VIRAL RNA	Severe acute respiratory syndrome coronavirus 2	Homo sapiens	ILLUMINA	2021-08-02	United States	North America	64	6239.85	7759	0.97328	186590384
SRR15557750	PRJNA731148	AMPLICON	SAMN20877042	SRX11855657	SARS-CoV-2/Human/USA/TN-CDC-ASC210237895/2021	Illumina NovaSeq 6000	PAIRED	RT-PCR	VIRAL RNA	Severe acute respiratory syndrome coronavirus 2	Homo sapiens	ILLUMINA	2021-08-03	United States	North America	62	5590.4	6918	0.97017	167169813
SRR15557751	PRJNA731148	AMPLICON	SAMN20877043	SRX11855656	SARS-CoV-2/Human/USA/TN-CDC-ASC210237894/2021	Illumina NovaSeq 6000	PAIRED	RT-PCR	VIRAL RNA	Severe acute respiratory syndrome coronavirus 2	Homo sapiens	ILLUMINA	2021-08-03	United States	North America	50	5561.34	7452	0.86503	166300746
SRR15557752	PRJNA731148	AMPLICON	SAMN20877044	SRX11855655	SARS-CoV-2/Human/USA/TN-CDC-ASC210237893/2021	Illumina NovaSeq 6000	PAIRED	RT-PCR	VIRAL RNA	Severe acute respiratory syndrome coronavirus 2	Homo sapiens	ILLUMINA	2021-08-03	United States	North America	57	5973.64	7196	0.970471	178629905
SRR15557753	PRJNA731148	AMPLICON	SAMN20877045	SRX11855654	SARS-CoV-2/Human/USA/TN-CDC-ASC210237892/2021	Illumina NovaSeq 6000	PAIRED	RT-PCR	VIRAL RNA	Severe acute respiratory syndrome coronavirus 2	Homo sapiens	ILLUMINA	2021-08-03	United States	North America	62	6325.78	7513	0.973247	189159702
SRR15557755	PRJNA731148	AMPLICON	SAMN20878583	SRX11855652	SARS-CoV-2/Human/USA/GA-CDC-ASC210208083/2021	Illumina NovaSeq 6000	PAIRED	RT-PCR	VIRAL RNA	Severe acute respiratory syndrome coronavirus 2	Homo sapiens	ILLUMINA	2021-08-02	United States	North America	54	7283.13	7917	0.992275	217787500
SRR15557756	PRJNA731148	AMPLICON	SAMN20879746	SRX11855651	SARS-CoV-2/Human/USA/FL-CDC-ASC210208082/2021	Illumina NovaSeq 6000	PAIRED	RT-PCR	VIRAL RNA	Severe acute respiratory syndrome coronavirus 2	Homo sapiens	ILLUMINA	2021-08-02	United States	North America	50	7260.46	7866	0.997291	217109525
SRR15557757	PRJNA731148	AMPLICON	SAMN20879747	SRX11855650	SARS-CoV-2/Human/USA/FL-CDC-ASC210208081/2021	Illumina NovaSeq 6000	PAIRED	RT-PCR	VIRAL RNA	Severe acute respiratory syndrome coronavirus 2	Homo sapiens	ILLUMINA	2021-08-02	United States	North America	49	6989.36	7841	0.996522	209002922
SRR15557758	PRJNA731148	AMPLICON	SAMN20879748	SRX11855649	SARS-CoV-2/Human/USA/FL-CDC-ASC210208080/2021	Illumina NovaSeq 6000	PAIRED	RT-PCR	VIRAL RNA	Severe acute respiratory syndrome coronavirus 2	Homo sapiens	ILLUMINA	2021-08-02	United States	North America	54	6017.21	7391	0.978363	179932766
SRR15557759	PRJNA731148	AMPLICON	SAMN20879749	SRX11855648	SARS-CoV-2/Human/USA/FL-CDC-ASC210208079/2021	Illumina NovaSeq 6000	PAIRED	RT-PCR	VIRAL RNA	Severe acute respiratory syndrome coronavirus 2	Homo sapiens	ILLUMINA	2021-08-02	United States	North America	61	3974.09	3568	0.923152	118837139
SRR15557761	PRJNA731148	AMPLICON	SAMN20880881	SRX11855646	SARS-CoV-2/Human/USA/AZ-CDC-ASC210208077/2021	Illumina NovaSeq 6000	PAIRED	RT-PCR	VIRAL RNA	Severe acute respiratory syndrome coronavirus 2	Homo sapiens	ILLUMINA	2021-08-02	United States	North America	55	3229.39	2620	0.96997	96568485
SRR15557762	PRJNA731148	AMPLICON	SAMN20880804	SRX11855645	SARS-CoV-2/Human/USA/CA-CDC-ASC210208076/2021	Illumina NovaSeq 6000	PAIRED	RT-PCR	VIRAL RNA	Severe acute respiratory syndrome coronavirus 2	Homo sapiens	ILLUMINA	2021-08-02	United States	North America	51	7104.88	7888	0.987426	212457213
SRR15557763	PRJNA731148	AMPLICON	SAMN20877734	SRX11855644	SARS-CoV-2/Human/USA/MN-CDC-ASC210208075/2021	Illumina NovaSeq 6000	PAIRED	RT-PCR	VIRAL RNA	Severe acute respiratory syndrome coronavirus 2	Homo sapiens	ILLUMINA	2021-08-02	United States	North America	60	34.9767	5	0.0434405	1045907
SRR15557764	PRJNA731148	AMPLICON	SAMN20877735	SRX11855643	SARS-CoV-2/Human/USA/MN-CDC-ASC210208074/2021	Illumina NovaSeq 6000	PAIRED	RT-PCR	VIRAL RNA	Severe acute respiratory syndrome coronavirus 2	Homo sapiens	ILLUMINA	2021-08-02	United States	North America	54	5033.23	5845	0.944186	150508528
SRR15557767	PRJNA731148	AMPLICON	SAMN20879750	SRX11855640	SARS-CoV-2/Human/USA/FL-CDC-ASC210205588/2021	Illumina NovaSeq 6000	PAIRED	RT-PCR	VIRAL RNA	Severe acute respiratory syndrome coronavirus 2	Homo sapiens	ILLUMINA	2021-08-01	United States	North America	101	3518.22	2549	0.943283	105205452
SRR15557769	PRJNA731148	AMPLICON	SAMN20877579	SRX11855638	SARS-CoV-2/Human/USA/NC-CDC-ASC210205586/2021	Illumina NovaSeq 6000	PAIRED	RT-PCR	VIRAL RNA	Severe acute respiratory syndrome coronavirus 2	Homo sapiens	ILLUMINA	2021-07-31	United States	North America	59	7001.14	7872	0.987459	209355197
SRR15557770	PRJNA731148	AMPLICON	SAMN20879752	SRX11855637	SARS-CoV-2/Human/USA/FL-CDC-ASC210205585/2021	Illumina NovaSeq 6000	PAIRED	RT-PCR	VIRAL RNA	Severe acute respiratory syndrome coronavirus 2	Homo sapiens	ILLUMINA	2021-08-01	United States	North America	53	6705.94	7818	0.981039	200527867
SRR15557771	PRJNA731148	AMPLICON	SAMN20880807	SRX11855636	SARS-CoV-2/Human/USA/CA-CDC-ASC210205584/2021	Illumina NovaSeq 6000	PAIRED	RT-PCR	VIRAL RNA	Severe acute respiratory syndrome coronavirus 2	Homo sapiens	ILLUMINA	2021-07-31	United States	North America	51	6683.77	7810	0.98261	199864815
SRR15557772	PRJNA731148	AMPLICON	SAMN20877819	SRX11855635	SARS-CoV-2/Human/USA/MD-CDC-ASC210205582/2021	Illumina NovaSeq 6000	PAIRED	RT-PCR	VIRAL RNA	Severe acute respiratory syndrome coronavirus 2	Homo sapiens	ILLUMINA	2021-07-31	United States	North America	59	6971.28	7927	0.985888	208462154
SRR15557773	PRJNA731148	AMPLICON	SAMN20878078	SRX11855634	SARS-CoV-2/Human/USA/MA-CDC-ASC210205581/2021	Illumina NovaSeq 6000	PAIRED	RT-PCR	VIRAL RNA	Severe acute respiratory syndrome coronavirus 2	Homo sapiens	ILLUMINA	2021-08-01	United States	North America	55	7602.81	7952	0.997659	227346707
SRR15557774	PRJNA731148	AMPLICON	SAMN20878079	SRX11855633	SARS-CoV-2/Human/USA/MA-CDC-ASC210205580/2021	Illumina NovaSeq 6000	PAIRED	RT-PCR	VIRAL RNA	Severe acute respiratory syndrome coronavirus 2	Homo sapiens	ILLUMINA	2021-08-01	United States	North America	48	7234.74	7931	0.987125	216340350
SRR15557775	PRJNA731148	AMPLICON	SAMN20879770	SRX11855632	SARS-CoV-2/Human/USA/CT-CDC-ASC210205579/2021	Illumina NovaSeq 6000	PAIRED	RT-PCR	VIRAL RNA	Severe acute respiratory syndrome coronavirus 2	Homo sapiens	ILLUMINA	2021-07-30	United States	North America	53	6701.28	7718	0.986389	200388299
SRR15557776	PRJNA731148	AMPLICON	SAMN20880808	SRX11855631	SARS-CoV-2/Human/USA/CA-CDC-ASC210205578/2021	Illumina NovaSeq 6000	PAIRED	RT-PCR	VIRAL RNA	Severe acute respiratory syndrome coronavirus 2	Homo sapiens	ILLUMINA	2021-07-31	United States	North America	61	2782.24	1391	0.779688	83197229
SRR15557781	PRJNA731148	AMPLICON	SAMN20880809	SRX11855626	SARS-CoV-2/Human/USA/CA-CDC-ASC210205573/2021	Illumina NovaSeq 6000	PAIRED	RT-PCR	VIRAL RNA	Severe acute respiratory syndrome coronavirus 2	Homo sapiens	ILLUMINA	2021-08-01	United States	North America	71	1856.44	574	0.747617	55513249
SRR15557782	PRJNA731148	AMPLICON	SAMN20880810	SRX11855625	SARS-CoV-2/Human/USA/CA-CDC-ASC210205572/2021	Illumina NovaSeq 6000	PAIRED	RT-PCR	VIRAL RNA	Severe acute respiratory syndrome coronavirus 2	Homo sapiens	ILLUMINA	2021-08-01	United States	North America	67	4170.96	4158	0.916998	124724325
SRR15557783	PRJNA731148	AMPLICON	SAMN20878080	SRX11855624	SARS-CoV-2/Human/USA/MA-CDC-ASC210205570/2021	Illumina NovaSeq 6000	PAIRED	RT-PCR	VIRAL RNA	Severe acute respiratory syndrome coronavirus 2	Homo sapiens	ILLUMINA	2021-08-01	United States	North America	53	7393.03	7931	0.993345	221073699
SRR15557784	PRJNA731148	AMPLICON	SAMN20878081	SRX11855623	SARS-CoV-2/Human/USA/MA-CDC-ASC210205569/2021	Illumina NovaSeq 6000	PAIRED	RT-PCR	VIRAL RNA	Severe acute respiratory syndrome coronavirus 2	Homo sapiens	ILLUMINA	2021-08-01	United States	North America	50	6100.21	7549	0.972779	182414505
SRR15557785	PRJNA731148	AMPLICON	SAMN20878082	SRX11855622	SARS-CoV-2/Human/USA/MA-CDC-ASC210205568/2021	Illumina NovaSeq 6000	PAIRED	RT-PCR	VIRAL RNA	Severe acute respiratory syndrome coronavirus 2	Homo sapiens	ILLUMINA	2021-08-01	United States	North America	73	4646.84	5136	0.936829	138954391
SRR15566683	PRJNA636748	AMPLICON	SAMN20866481	SRX11864890	K020491	Illumina MiSeq	PAIRED	RT-PCR	VIRAL RNA	Severe acute respiratory syndrome coronavirus 2	Homo sapiens	ILLUMINA	2021-07-05	South Africa	Africa	61	1962.13	1771	0.896331	58673529
SRR15566684	PRJNA636748	AMPLICON	SAMN20866563	SRX11864889	K020573	Illumina MiSeq	PAIRED	RT-PCR	VIRAL RNA	Severe acute respiratory syndrome coronavirus 2	Homo sapiens	ILLUMINA	2021-07-05	South Africa	Africa	48	8.24205	2	0.00852757	246462
SRR15566685	PRJNA636748	AMPLICON	SAMN20866562	SRX11864888	K020572	Illumina MiSeq	PAIRED	RT-PCR	VIRAL RNA	Severe acute respiratory syndrome coronavirus 2	Homo sapiens	ILLUMINA	2021-07-05	South Africa	Africa	78	1803.84	1375	0.810086	53940325
SRR15566686	PRJNA636748	AMPLICON	SAMN20866561	SRX11864887	K020571	Illumina MiSeq	PAIRED	RT-PCR	VIRAL RNA	Severe acute respiratory syndrome coronavirus 2	Homo sapiens	ILLUMINA	2021-07-01	South Africa	Africa	50	1909.98	1837	0.959101	57114129
SRR15566687	PRJNA636748	AMPLICON	SAMN20866560	SRX11864886	K020570	Illumina MiSeq	PAIRED	RT-PCR	VIRAL RNA	Severe acute respiratory syndrome coronavirus 2	Homo sapiens	ILLUMINA	2021-07-05	South Africa	Africa	66	1819.6	1106	0.80323	54411581
SRR15566688	PRJNA636748	AMPLICON	SAMN20866559	SRX11864885	K020569	Illumina MiSeq	PAIRED	RT-PCR	VIRAL RNA	Severe acute respiratory syndrome coronavirus 2	Homo sapiens	ILLUMINA	2021-07-05	South Africa	Africa	74	1723.05	1102	0.810721	51524252
SRR15566689	PRJNA636748	AMPLICON	SAMN20866558	SRX11864884	K020568	Illumina MiSeq	PAIRED	RT-PCR	VIRAL RNA	Severe acute respiratory syndrome coronavirus 2	Homo sapiens	ILLUMINA	2021-07-04	South Africa	Africa	61	1815.15	1244	0.828613	54278363
SRR15566690	PRJNA636748	AMPLICON	SAMN20866557	SRX11864883	K020567	Illumina MiSeq	PAIRED	RT-PCR	VIRAL RNA	Severe acute respiratory syndrome coronavirus 2	Homo sapiens	ILLUMINA	2021-07-05	South Africa	Africa	86	770.303	123	0.588235	23034356
SRR15566691	PRJNA636748	AMPLICON	SAMN20866556	SRX11864882	K020566	Illumina MiSeq	PAIRED	RT-PCR	VIRAL RNA	Severe acute respiratory syndrome coronavirus 2	Homo sapiens	ILLUMINA	2021-07-06	South Africa	Africa	50	1927.77	1836	0.945825	57646243
SRR15566692	PRJNA636748	AMPLICON	SAMN20866555	SRX11864881	K020565	Illumina MiSeq	PAIRED	RT-PCR	VIRAL RNA	Severe acute respiratory syndrome coronavirus 2	Homo sapiens	ILLUMINA	2021-07-06	South Africa	Africa	59	2243.4	2026	0.931211	67084418
SRR15566693	PRJNA636748	AMPLICON	SAMN20866554	SRX11864880	K020564	Illumina MiSeq	PAIRED	RT-PCR	VIRAL RNA	Severe acute respiratory syndrome coronavirus 2	Homo sapiens	ILLUMINA	2021-07-04	South Africa	Africa	66	2149.27	1457	0.905361	64269541
SRR15566694	PRJNA636748	AMPLICON	SAMN20866480	SRX11864879	K020490	Illumina MiSeq	PAIRED	RT-PCR	VIRAL RNA	Severe acute respiratory syndrome coronavirus 2	Homo sapiens	ILLUMINA	2021-07-05	South Africa	Africa	51	3250.88	3258	0.97124	97211143
SRR15566695	PRJNA636748	AMPLICON	SAMN20866553	SRX11864878	K020563	Illumina MiSeq	PAIRED	RT-PCR	VIRAL RNA	Severe acute respiratory syndrome coronavirus 2	Homo sapiens	ILLUMINA	2021-07-05	South Africa	Africa	70	2038.95	1015	0.876033	60970779
SRR15566696	PRJNA636748	AMPLICON	SAMN20866552	SRX11864877	K020562	Illumina MiSeq	PAIRED	RT-PCR	VIRAL RNA	Severe acute respiratory syndrome coronavirus 2	Homo sapiens	ILLUMINA	2021-07-05	South Africa	Africa	70	1955.34	1116	0.750493	58470542
SRR15566697	PRJNA636748	AMPLICON	SAMN20866551	SRX11864876	K020561	Illumina MiSeq	PAIRED	RT-PCR	VIRAL RNA	Severe acute respiratory syndrome coronavirus 2	Homo sapiens	ILLUMINA	2021-07-03	South Africa	Africa	63	433.626	1	0.0702271	12966732
SRR15566698	PRJNA636748	AMPLICON	SAMN20866550	SRX11864875	K020560	Illumina MiSeq	PAIRED	RT-PCR	VIRAL RNA	Severe acute respiratory syndrome coronavirus 2	Homo sapiens	ILLUMINA	2021-07-04	South Africa	Africa	61	1050.37	130	0.513728	31409272
SRR15566699	PRJNA636748	AMPLICON	SAMN20866548	SRX11864874	K020558	Illumina MiSeq	PAIRED	RT-PCR	VIRAL RNA	Severe acute respiratory syndrome coronavirus 2	Homo sapiens	ILLUMINA	2021-07-06	South Africa	Africa	73	4.85908	2	0.00117045	145301
SRR15566700	PRJNA636748	AMPLICON	SAMN20866547	SRX11864873	K020557	Illumina MiSeq	PAIRED	RT-PCR	VIRAL RNA	Severe acute respiratory syndrome coronavirus 2	Homo sapiens	ILLUMINA	2021-07-06	South Africa	Africa	53	2026.89	1997	0.932248	60610031
SRR15566701	PRJNA636748	AMPLICON	SAMN20866546	SRX11864872	K020556	Illumina MiSeq	PAIRED	RT-PCR	VIRAL RNA	Severe acute respiratory syndrome coronavirus 2	Homo sapiens	ILLUMINA	2021-07-06	South Africa	Africa	52	1743.71	1747	0.904257	52142281
SRR15566702	PRJNA636748	AMPLICON	SAMN20866545	SRX11864871	K020555	Illumina MiSeq	PAIRED	RT-PCR	VIRAL RNA	Severe acute respiratory syndrome coronavirus 2	Homo sapiens	ILLUMINA	2021-07-06	South Africa	Africa	58	1262.76	55	0.440625	37760326
SRR15566703	PRJNA636748	AMPLICON	SAMN20866544	SRX11864870	K020554	Illumina MiSeq	PAIRED	RT-PCR	VIRAL RNA	Severe acute respiratory syndrome coronavirus 2	Homo sapiens	ILLUMINA	2021-07-06	South Africa	Africa	52	1239.17	5	0.40812	37054910
SRR15566704	PRJNA636748	AMPLICON	SAMN20866543	SRX11864869	K020553	Illumina MiSeq	PAIRED	RT-PCR	VIRAL RNA	Severe acute respiratory syndrome coronavirus 2	Homo sapiens	ILLUMINA	2021-07-05	South Africa	Africa	56	1973.58	1926	0.906297	59015941
SRR15566705	PRJNA636748	AMPLICON	SAMN20866479	SRX11864868	K020489	Illumina MiSeq	PAIRED	RT-PCR	VIRAL RNA	Severe acute respiratory syndrome coronavirus 2	Homo sapiens	ILLUMINA	2021-07-04	South Africa	Africa	48	2764.88	2801	0.965187	82678139
SRR15566706	PRJNA636748	AMPLICON	SAMN20866542	SRX11864867	K020552	Illumina MiSeq	PAIRED	RT-PCR	VIRAL RNA	Severe acute respiratory syndrome coronavirus 2	Homo sapiens	ILLUMINA	2021-07-01	South Africa	Africa	52	2317.66	2257	0.915594	69305136
SRR15566707	PRJNA636748	AMPLICON	SAMN20866541	SRX11864866	K020551	Illumina MiSeq	PAIRED	RT-PCR	VIRAL RNA	Severe acute respiratory syndrome coronavirus 2	Homo sapiens	ILLUMINA	2021-07-06	South Africa	Africa	81	2157.94	845	0.72879	64528931
SRR15566708	PRJNA636748	AMPLICON	SAMN20866540	SRX11864865	K020550	Illumina MiSeq	PAIRED	RT-PCR	VIRAL RNA	Severe acute respiratory syndrome coronavirus 2	Homo sapiens	ILLUMINA	2021-07-06	South Africa	Africa	58	1704.78	1267	0.852256	50978116
SRR15566709	PRJNA636748	AMPLICON	SAMN20866539	SRX11864864	K020549	Illumina MiSeq	PAIRED	RT-PCR	VIRAL RNA	Severe acute respiratory syndrome coronavirus 2	Homo sapiens	ILLUMINA	2021-07-06	South Africa	Africa	55	469.113	2	0.0747082	14027896
SRR15566710	PRJNA636748	AMPLICON	SAMN20866538	SRX11864863	K020548	Illumina MiSeq	PAIRED	RT-PCR	VIRAL RNA	Severe acute respiratory syndrome coronavirus 2	Homo sapiens	ILLUMINA	2021-07-05	South Africa	Africa	46	4.08528	1	0.00117045	122162
SRR15566711	PRJNA636748	AMPLICON	SAMN20866537	SRX11864862	K020547	Illumina MiSeq	PAIRED	RT-PCR	VIRAL RNA	Severe acute respiratory syndrome coronavirus 2	Homo sapiens	ILLUMINA	2021-07-04	South Africa	Africa	49	2.25145	1	0.00230746	67325
SRR15566712	PRJNA636748	AMPLICON	SAMN20866536	SRX11864861	K020546	Illumina MiSeq	PAIRED	RT-PCR	VIRAL RNA	Severe acute respiratory syndrome coronavirus 2	Homo sapiens	ILLUMINA	2021-07-05	South Africa	Africa	50	2.79882	2	0.00237434	83693
SRR15566713	PRJNA636748	AMPLICON	SAMN20866535	SRX11864860	K020545	Illumina MiSeq	PAIRED	RT-PCR	VIRAL RNA	Severe acute respiratory syndrome coronavirus 2	Homo sapiens	ILLUMINA	2021-07-04	South Africa	Africa	36	2.77745	0	0.00217369	83054
SRR15566714	PRJNA636748	AMPLICON	SAMN20866534	SRX11864859	K020544	Illumina MiSeq	PAIRED	RT-PCR	VIRAL RNA	Severe acute respiratory syndrome coronavirus 2	Homo sapiens	ILLUMINA	2021-07-05	South Africa	Africa	38	34.9878	1	0.0125405	1046241
SRR15566715	PRJNA636748	AMPLICON	SAMN20866533	SRX11864858	K020543	Illumina MiSeq	PAIRED	RT-PCR	VIRAL RNA	Severe acute respiratory syndrome coronavirus 2	Homo sapiens	ILLUMINA	2021-07-04	South Africa	Africa	55	168.077	2	0.0506973	5026018
SRR15566716	PRJNA636748	AMPLICON	SAMN20866478	SRX11864857	K020488	Illumina MiSeq	PAIRED	RT-PCR	VIRAL RNA	Severe acute respiratory syndrome coronavirus 2	Homo sapiens	ILLUMINA	2021-07-04	South Africa	Africa	50	1875.58	1876	0.954085	56085432
SRR15566717	PRJNA636748	AMPLICON	SAMN20866532	SRX11864856	K020542	Illumina MiSeq	PAIRED	RT-PCR	VIRAL RNA	Severe acute respiratory syndrome coronavirus 2	Homo sapiens	ILLUMINA	2021-07-05	South Africa	Africa	75	953.343	25	0.355148	28507805
SRR15566718	PRJNA636748	AMPLICON	SAMN20866531	SRX11864855	K020541	Illumina MiSeq	PAIRED	RT-PCR	VIRAL RNA	Severe acute respiratory syndrome coronavirus 2	Homo sapiens	ILLUMINA	2021-07-04	South Africa	Africa	70	1605.9	563	0.748687	48021353
SRR15566719	PRJNA636748	AMPLICON	SAMN20866530	SRX11864854	K020540	Illumina MiSeq	PAIRED	RT-PCR	VIRAL RNA	Severe acute respiratory syndrome coronavirus 2	Homo sapiens	ILLUMINA	2021-07-05	South Africa	Africa	57	1472.64	513	0.87523	44036224
SRR15566720	PRJNA636748	AMPLICON	SAMN20866529	SRX11864853	K020539	Illumina MiSeq	PAIRED	RT-PCR	VIRAL RNA	Severe acute respiratory syndrome coronavirus 2	Homo sapiens	ILLUMINA	2021-07-05	South Africa	Africa	51	2.54908	0	0.00110357	76225
SRR15566721	PRJNA636748	AMPLICON	SAMN20866528	SRX11864852	K020538	Illumina MiSeq	PAIRED	RT-PCR	VIRAL RNA	Severe acute respiratory syndrome coronavirus 2	Homo sapiens	ILLUMINA	2021-07-05	South Africa	Africa	54	1233.58	53	0.461827	36887889
SRR15566722	PRJNA636748	AMPLICON	SAMN20866482	SRX11864851	K020492	Illumina MiSeq	PAIRED	RT-PCR	VIRAL RNA	Severe acute respiratory syndrome coronavirus 2	Homo sapiens	ILLUMINA	2021-07-03	South Africa	Africa	90	1999.03	1648	0.868943	59776954
SRR15566723	PRJNA636748	AMPLICON	SAMN20866473	SRX11864850	K020483	Illumina MiSeq	PAIRED	RT-PCR	VIRAL RNA	Severe acute respiratory syndrome coronavirus 2	Homo sapiens	ILLUMINA	2021-07-18	South Africa	Africa	49	891.907	3	0.28656	26670683
SRR15566724	PRJNA636748	AMPLICON	SAMN20866472	SRX11864849	K020482	Illumina MiSeq	PAIRED	RT-PCR	VIRAL RNA	Severe acute respiratory syndrome coronavirus 2	Homo sapiens	ILLUMINA	2021-07-18	South Africa	Africa	110	1329.04	1164	0.788817	39742191
SRR15566725	PRJNA636748	AMPLICON	SAMN20866527	SRX11864848	K020537	Illumina MiSeq	PAIRED	RT-PCR	VIRAL RNA	Severe acute respiratory syndrome coronavirus 2	Homo sapiens	ILLUMINA	2021-07-04	South Africa	Africa	38	658.401	1	0.207538	19688175
SRR15566726	PRJNA636748	AMPLICON	SAMN20866526	SRX11864847	K020536	Illumina MiSeq	PAIRED	RT-PCR	VIRAL RNA	Severe acute respiratory syndrome coronavirus 2	Homo sapiens	ILLUMINA	2021-07-05	South Africa	Africa	40	567.513	2	0.268033	16970356
SRR15566727	PRJNA636748	AMPLICON	SAMN20866525	SRX11864846	K020535	Illumina MiSeq	PAIRED	RT-PCR	VIRAL RNA	Severe acute respiratory syndrome coronavirus 2	Homo sapiens	ILLUMINA	2021-07-05	South Africa	Africa	68	1588.32	513	0.696887	47495404
SRR15566728	PRJNA636748	AMPLICON	SAMN20866524	SRX11864845	K020534	Illumina MiSeq	PAIRED	RT-PCR	VIRAL RNA	Severe acute respiratory syndrome coronavirus 2	Homo sapiens	ILLUMINA	2021-07-04	South Africa	Africa	66	1397.73	498	0.668127	41796217
SRR15566729	PRJNA636748	AMPLICON	SAMN20866523	SRX11864844	K020533	Illumina MiSeq	PAIRED	RT-PCR	VIRAL RNA	Severe acute respiratory syndrome coronavirus 2	Homo sapiens	ILLUMINA	2021-07-05	South Africa	Africa	48	104.281	1	0.0347791	3118311
SRR15566730	PRJNA636748	AMPLICON	SAMN20866477	SRX11864843	K020487	Illumina MiSeq	PAIRED	RT-PCR	VIRAL RNA	Severe acute respiratory syndrome coronavirus 2	Homo sapiens	ILLUMINA	2021-07-04	South Africa	Africa	49	1984.32	1965	0.926964	59337121
SRR15566731	PRJNA636748	AMPLICON	SAMN20866522	SRX11864842	K020532	Illumina MiSeq	PAIRED	RT-PCR	VIRAL RNA	Severe acute respiratory syndrome coronavirus 2	Homo sapiens	ILLUMINA	2021-07-06	South Africa	Africa	54	1391.25	304	0.576196	41602573
SRR15566732	PRJNA636748	AMPLICON	SAMN20866521	SRX11864841	K020531	Illumina MiSeq	PAIRED	RT-PCR	VIRAL RNA	Severe acute respiratory syndrome coronavirus 2	Homo sapiens	ILLUMINA	2021-07-05	South Africa	Africa	71	1497.17	817	0.756279	44769796
SRR15566733	PRJNA636748	AMPLICON	SAMN20866520	SRX11864840	K020530	Illumina MiSeq	PAIRED	RT-PCR	VIRAL RNA	Severe acute respiratory syndrome coronavirus 2	Homo sapiens	ILLUMINA	2021-07-05	South Africa	Africa	52	355.363	2	0.137478	10626418
SRR15566734	PRJNA636748	AMPLICON	SAMN20866519	SRX11864839	K020529	Illumina MiSeq	PAIRED	RT-PCR	VIRAL RNA	Severe acute respiratory syndrome coronavirus 2	Homo sapiens	ILLUMINA	2021-07-05	South Africa	Africa	69	1586.37	814	0.833963	47437151
SRR15566735	PRJNA636748	AMPLICON	SAMN20866518	SRX11864838	K020528	Illumina MiSeq	PAIRED	RT-PCR	VIRAL RNA	Severe acute respiratory syndrome coronavirus 2	Homo sapiens	ILLUMINA	2021-07-04	South Africa	Africa	41	138.427	0	0.0481223	4139386
SRR15566736	PRJNA636748	AMPLICON	SAMN20866517	SRX11864837	K020527	Illumina MiSeq	PAIRED	RT-PCR	VIRAL RNA	Severe acute respiratory syndrome coronavirus 2	Homo sapiens	ILLUMINA	2021-07-06	South Africa	Africa	64	495.654	2	0.221884	14821553
SRR15566737	PRJNA636748	AMPLICON	SAMN20866516	SRX11864836	K020526	Illumina MiSeq	PAIRED	RT-PCR	VIRAL RNA	Severe acute respiratory syndrome coronavirus 2	Homo sapiens	ILLUMINA	2021-07-04	South Africa	Africa	54	817.54	2	0.230512	24446900
SRR15566738	PRJNA636748	AMPLICON	SAMN20866515	SRX11864835	K020525	Illumina MiSeq	PAIRED	RT-PCR	VIRAL RNA	Severe acute respiratory syndrome coronavirus 2	Homo sapiens	ILLUMINA	2021-07-02	South Africa	Africa	49	5.32592	0	0.00117045	159261
SRR15566739	PRJNA636748	AMPLICON	SAMN20866514	SRX11864834	K020524	Illumina MiSeq	PAIRED	RT-PCR	VIRAL RNA	Severe acute respiratory syndrome coronavirus 2	Homo sapiens	ILLUMINA	2021-07-02	South Africa	Africa	72	1365.19	214	0.562485	40823187
SRR15566740	PRJNA636748	AMPLICON	SAMN20866513	SRX11864833	K020523	Illumina MiSeq	PAIRED	RT-PCR	VIRAL RNA	Severe acute respiratory syndrome coronavirus 2	Homo sapiens	ILLUMINA	2021-07-05	South Africa	Africa	57	185.407	1	0.0520015	5544212
SRR15566741	PRJNA636748	AMPLICON	SAMN20866476	SRX11864832	K020486	Illumina MiSeq	PAIRED	RT-PCR	VIRAL RNA	Severe acute respiratory syndrome coronavirus 2	Homo sapiens	ILLUMINA	2021-07-04	South Africa	Africa	71	1312.44	5	0.313146	39245934
SRR15566742	PRJNA636748	AMPLICON	SAMN20866512	SRX11864831	K020522	Illumina MiSeq	PAIRED	RT-PCR	VIRAL RNA	Severe acute respiratory syndrome coronavirus 2	Homo sapiens	ILLUMINA	2021-07-05	South Africa	Africa	45	6.40842	1	0.00117045	191631
SRR15566743	PRJNA636748	AMPLICON	SAMN20866511	SRX11864830	K020521	Illumina MiSeq	PAIRED	RT-PCR	VIRAL RNA	Severe acute respiratory syndrome coronavirus 2	Homo sapiens	ILLUMINA	2021-07-03	South Africa	Africa	48	54.6313	1	0.012574	1633640
SRR15566744	PRJNA636748	AMPLICON	SAMN20866510	SRX11864829	K020520	Illumina MiSeq	PAIRED	RT-PCR	VIRAL RNA	Severe acute respiratory syndrome coronavirus 2	Homo sapiens	ILLUMINA	2021-07-05	South Africa	Africa	85	553.586	1	0.148748	16553895
SRR15566745	PRJNA636748	AMPLICON	SAMN20866509	SRX11864828	K020519	Illumina MiSeq	PAIRED	RT-PCR	VIRAL RNA	Severe acute respiratory syndrome coronavirus 2	Homo sapiens	ILLUMINA	2021-07-04	South Africa	Africa	69	46.7109	0	0.00846069	1396797
SRR15566746	PRJNA636748	AMPLICON	SAMN20866508	SRX11864827	K020518	Illumina MiSeq	PAIRED	RT-PCR	VIRAL RNA	Severe acute respiratory syndrome coronavirus 2	Homo sapiens	ILLUMINA	2021-07-04	South Africa	Africa	107	1621.09	983	0.790021	48475461
SRR15566747	PRJNA636748	AMPLICON	SAMN20866507	SRX11864826	K020517	Illumina MiSeq	PAIRED	RT-PCR	VIRAL RNA	Severe acute respiratory syndrome coronavirus 2	Homo sapiens	ILLUMINA	2021-07-05	South Africa	Africa	73	1783.17	478	0.67515	53322155
SRR15566748	PRJNA636748	AMPLICON	SAMN20866506	SRX11864825	K020516	Illumina MiSeq	PAIRED	RT-PCR	VIRAL RNA	Severe acute respiratory syndrome coronavirus 2	Homo sapiens	ILLUMINA	2021-07-05	South Africa	Africa	52	170.46	2	0.0240779	5097275
SRR15566749	PRJNA636748	AMPLICON	SAMN20866505	SRX11864824	K020515	Illumina MiSeq	PAIRED	RT-PCR	VIRAL RNA	Severe acute respiratory syndrome coronavirus 2	Homo sapiens	ILLUMINA	2021-07-05	South Africa	Africa	104	2176.37	1837	0.836337	65080075
SRR15566750	PRJNA636748	AMPLICON	SAMN20866504	SRX11864823	K020514	Illumina MiSeq	PAIRED	RT-PCR	VIRAL RNA	Severe acute respiratory syndrome coronavirus 2	Homo sapiens	ILLUMINA	2021-07-05	South Africa	Africa	72	1348.86	172	0.526235	40335085
SRR15566751	PRJNA636748	AMPLICON	SAMN20866503	SRX11864822	K020513	Illumina MiSeq	PAIRED	RT-PCR	VIRAL RNA	Severe acute respiratory syndrome coronavirus 2	Homo sapiens	ILLUMINA	2021-07-05	South Africa	Africa	52	115.059	1	0.0398288	3440602
SRR15566752	PRJNA636748	AMPLICON	SAMN20866475	SRX11864821	K020485	Illumina MiSeq	PAIRED	RT-PCR	VIRAL RNA	Severe acute respiratory syndrome coronavirus 2	Homo sapiens	ILLUMINA	2021-07-04	South Africa	Africa	81	1855.27	1650	0.84132	55478100
SRR15566753	PRJNA636748	AMPLICON	SAMN20866501	SRX11864820	K020511	Illumina MiSeq	PAIRED	RT-PCR	VIRAL RNA	Severe acute respiratory syndrome coronavirus 2	Homo sapiens	ILLUMINA	2021-07-05	South Africa	Africa	68	2077.85	1132	0.762031	62133863
SRR15566754	PRJNA636748	AMPLICON	SAMN20866500	SRX11864819	K020510	Illumina MiSeq	PAIRED	RT-PCR	VIRAL RNA	Severe acute respiratory syndrome coronavirus 2	Homo sapiens	ILLUMINA	2021-07-05	South Africa	Africa	60	1423.09	55	0.490218	42554602
SRR15566755	PRJNA636748	AMPLICON	SAMN20866499	SRX11864818	K020509	Illumina MiSeq	PAIRED	RT-PCR	VIRAL RNA	Severe acute respiratory syndrome coronavirus 2	Homo sapiens	ILLUMINA	2021-07-05	South Africa	Africa	83	1809.39	1605	0.88252	54106228
SRR15566756	PRJNA636748	AMPLICON	SAMN20866498	SRX11864817	K020508	Illumina MiSeq	PAIRED	RT-PCR	VIRAL RNA	Severe acute respiratory syndrome coronavirus 2	Homo sapiens	ILLUMINA	2021-07-05	South Africa	Africa	54	1770.82	1713	0.942313	52952709
SRR15566757	PRJNA636748	AMPLICON	SAMN20866497	SRX11864816	K020507	Illumina MiSeq	PAIRED	RT-PCR	VIRAL RNA	Severe acute respiratory syndrome coronavirus 2	Homo sapiens	ILLUMINA	2021-07-05	South Africa	Africa	59	217.607	2	0.0485904	6507101
SRR15566758	PRJNA636748	AMPLICON	SAMN20866496	SRX11864815	K020506	Illumina MiSeq	PAIRED	RT-PCR	VIRAL RNA	Severe acute respiratory syndrome coronavirus 2	Homo sapiens	ILLUMINA	2021-07-04	South Africa	Africa	70	1995.86	1441	0.753503	59682294
SRR15566759	PRJNA636748	AMPLICON	SAMN20866495	SRX11864814	K020505	Illumina MiSeq	PAIRED	RT-PCR	VIRAL RNA	Severe acute respiratory syndrome coronavirus 2	Homo sapiens	ILLUMINA	2021-07-05	South Africa	Africa	61	2199.95	1292	0.732368	65785205
SRR15566760	PRJNA636748	AMPLICON	SAMN20866494	SRX11864813	K020504	Illumina MiSeq	PAIRED	RT-PCR	VIRAL RNA	Severe acute respiratory syndrome coronavirus 2	Homo sapiens	ILLUMINA	2021-07-05	South Africa	Africa	47	2198.59	2086	0.95579	65744517
SRR15566761	PRJNA636748	AMPLICON	SAMN20866493	SRX11864812	K020503	Illumina MiSeq	PAIRED	RT-PCR	VIRAL RNA	Severe acute respiratory syndrome coronavirus 2	Homo sapiens	ILLUMINA	2021-07-05	South Africa	Africa	88	1691.16	591	0.71334	50570884
SRR15566762	PRJNA636748	AMPLICON	SAMN20866492	SRX11864811	K020502	Illumina MiSeq	PAIRED	RT-PCR	VIRAL RNA	Severe acute respiratory syndrome coronavirus 2	Homo sapiens	ILLUMINA	2021-07-05	South Africa	Africa	71	1188.53	8	0.375614	35540619
SRR15566763	PRJNA636748	AMPLICON	SAMN20866474	SRX11864810	K020484	Illumina MiSeq	PAIRED	RT-PCR	VIRAL RNA	Severe acute respiratory syndrome coronavirus 2	Homo sapiens	ILLUMINA	2021-07-04	South Africa	Africa	69	2027.21	1962	0.904525	60619617
SRR15566764	PRJNA636748	AMPLICON	SAMN20866491	SRX11864809	K020501	Illumina MiSeq	PAIRED	RT-PCR	VIRAL RNA	Severe acute respiratory syndrome coronavirus 2	Homo sapiens	ILLUMINA	2021-07-05	South Africa	Africa	53	2181	2102	0.947965	65218364
SRR15566765	PRJNA636748	AMPLICON	SAMN20866490	SRX11864808	K020500	Illumina MiSeq	PAIRED	RT-PCR	VIRAL RNA	Severe acute respiratory syndrome coronavirus 2	Homo sapiens	ILLUMINA	2021-07-05	South Africa	Africa	47	2298.23	2184	0.967094	68723854
SRR15566766	PRJNA636748	AMPLICON	SAMN20866489	SRX11864807	K020499	Illumina MiSeq	PAIRED	RT-PCR	VIRAL RNA	Severe acute respiratory syndrome coronavirus 2	Homo sapiens	ILLUMINA	2021-07-03	South Africa	Africa	72	1767.45	642	0.740126	52852105
SRR15566767	PRJNA636748	AMPLICON	SAMN20866488	SRX11864806	K020498	Illumina MiSeq	PAIRED	RT-PCR	VIRAL RNA	Severe acute respiratory syndrome coronavirus 2	Homo sapiens	ILLUMINA	2021-07-05	South Africa	Africa	51	2098.62	1980	0.960372	62754899
SRR15566768	PRJNA636748	AMPLICON	SAMN20866487	SRX11864805	K020497	Illumina MiSeq	PAIRED	RT-PCR	VIRAL RNA	Severe acute respiratory syndrome coronavirus 2	Homo sapiens	ILLUMINA	2021-07-04	South Africa	Africa	91	1590.26	627	0.744875	47553583
SRR15566769	PRJNA636748	AMPLICON	SAMN20866486	SRX11864804	K020496	Illumina MiSeq	PAIRED	RT-PCR	VIRAL RNA	Severe acute respiratory syndrome coronavirus 2	Homo sapiens	ILLUMINA	2021-07-04	South Africa	Africa	92	1797.37	1092	0.874126	53746612
SRR15566770	PRJNA636748	AMPLICON	SAMN20866485	SRX11864803	K020495	Illumina MiSeq	PAIRED	RT-PCR	VIRAL RNA	Severe acute respiratory syndrome coronavirus 2	Homo sapiens	ILLUMINA	2021-07-04	South Africa	Africa	94	1756.44	899	0.795706	52522770
SRR15566771	PRJNA636748	AMPLICON	SAMN20866484	SRX11864802	K020494	Illumina MiSeq	PAIRED	RT-PCR	VIRAL RNA	Severe acute respiratory syndrome coronavirus 2	Homo sapiens	ILLUMINA	2021-07-04	South Africa	Africa	92	1745.21	730	0.792429	52186873
SRR15566772	PRJNA636748	AMPLICON	SAMN20866483	SRX11864801	K020493	Illumina MiSeq	PAIRED	RT-PCR	VIRAL RNA	Severe acute respiratory syndrome coronavirus 2	Homo sapiens	ILLUMINA	2021-07-02	South Africa	Africa	68	702.929	4	0.212755	21019694
SRR15571571	PRJNA731152	AMPLICON	SAMN20936187	SRX11869602	SARS-CoV-2/Human/USA/CA-CDC-FG-073567/2021	Illumina NovaSeq 6000	PAIRED	RT-PCR	VIRAL RNA	Severe acute respiratory syndrome coronavirus 2	Homo sapiens	ILLUMINA	2021-08-10	United States	North America	52	3454.74	3170	0.99077	103306954
SRR15571572	PRJNA731152	AMPLICON	SAMN20936188	SRX11869601	SARS-CoV-2/Human/USA/CA-CDC-FG-073566/2021	Illumina NovaSeq 6000	PAIRED	RT-PCR	VIRAL RNA	Severe acute respiratory syndrome coronavirus 2	Homo sapiens	ILLUMINA	2021-08-10	United States	North America	53	2716.21	2114	0.974484	81222870
SRR15571574	PRJNA731152	AMPLICON	SAMN20936190	SRX11869599	SARS-CoV-2/Human/USA/CA-CDC-FG-073563/2021	Illumina NovaSeq 6000	PAIRED	RT-PCR	VIRAL RNA	Severe acute respiratory syndrome coronavirus 2	Homo sapiens	ILLUMINA	2021-08-10	United States	North America	61	888.248	518	0.903053	26561265
SRR15571575	PRJNA731152	AMPLICON	SAMN20936191	SRX11869598	SARS-CoV-2/Human/USA/CA-CDC-FG-073562/2021	Illumina NovaSeq 6000	PAIRED	RT-PCR	VIRAL RNA	Severe acute respiratory syndrome coronavirus 2	Homo sapiens	ILLUMINA	2021-08-10	United States	North America	55	5697.03	7506	0.96278	170358419
SRR15571576	PRJNA731152	AMPLICON	SAMN20936192	SRX11869597	SARS-CoV-2/Human/USA/CA-CDC-FG-073561/2021	Illumina NovaSeq 6000	PAIRED	RT-PCR	VIRAL RNA	Severe acute respiratory syndrome coronavirus 2	Homo sapiens	ILLUMINA	2021-08-10	United States	North America	50	4659.83	4510	0.977862	139342910
SRR15571578	PRJNA731152	AMPLICON	SAMN20936194	SRX11869595	SARS-CoV-2/Human/USA/CA-CDC-FG-073559/2021	Illumina NovaSeq 6000	PAIRED	RT-PCR	VIRAL RNA	Severe acute respiratory syndrome coronavirus 2	Homo sapiens	ILLUMINA	2021-08-10	United States	North America	55	2896.81	2286	0.960238	86623309
SRR15571579	PRJNA731152	AMPLICON	SAMN20936195	SRX11869594	SARS-CoV-2/Human/USA/CA-CDC-FG-073558/2021	Illumina NovaSeq 6000	PAIRED	RT-PCR	VIRAL RNA	Severe acute respiratory syndrome coronavirus 2	Homo sapiens	ILLUMINA	2021-08-10	United States	North America	131	192.649	96	0.493429	5760779
SRR15571580	PRJNA731152	AMPLICON	SAMN20936196	SRX11869593	SARS-CoV-2/Human/USA/CA-CDC-FG-073556/2021	Illumina NovaSeq 6000	PAIRED	RT-PCR	VIRAL RNA	Severe acute respiratory syndrome coronavirus 2	Homo sapiens	ILLUMINA	2021-08-10	United States	North America	23	3898.88	3626	0.64007	116588255
SRR15571581	PRJNA731152	AMPLICON	SAMN20936197	SRX11869592	SARS-CoV-2/Human/USA/CA-CDC-FG-073555/2021	Illumina NovaSeq 6000	PAIRED	RT-PCR	VIRAL RNA	Severe acute respiratory syndrome coronavirus 2	Homo sapiens	ILLUMINA	2021-08-10	United States	North America	54	4385.8	4297	0.964953	131148514
SRR15571582	PRJNA731152	AMPLICON	SAMN20936198	SRX11869591	SARS-CoV-2/Human/USA/CA-CDC-FG-073554/2021	Illumina NovaSeq 6000	PAIRED	RT-PCR	VIRAL RNA	Severe acute respiratory syndrome coronavirus 2	Homo sapiens	ILLUMINA	2021-08-10	United States	North America	52	5642.17	7330	0.964853	168717672
SRR15571584	PRJNA731152	AMPLICON	SAMN20936200	SRX11869589	SARS-CoV-2/Human/USA/CA-CDC-FG-073550/2021	Illumina NovaSeq 6000	PAIRED	RT-PCR	VIRAL RNA	Severe acute respiratory syndrome coronavirus 2	Homo sapiens	ILLUMINA	2021-08-10	United States	North America	106	210.853	126	0.583553	6305124
SRR15571586	PRJNA731152	AMPLICON	SAMN20936201	SRX11869587	SARS-CoV-2/Human/USA/CA-CDC-FG-073548/2021	Illumina NovaSeq 6000	PAIRED	RT-PCR	VIRAL RNA	Severe acute respiratory syndrome coronavirus 2	Homo sapiens	ILLUMINA	2021-08-10	United States	North America	51	5754.14	7514	0.962847	172066035
SRR15571587	PRJNA731152	AMPLICON	SAMN20936202	SRX11869586	SARS-CoV-2/Human/USA/CA-CDC-FG-073547/2021	Illumina NovaSeq 6000	PAIRED	RT-PCR	VIRAL RNA	Severe acute respiratory syndrome coronavirus 2	Homo sapiens	ILLUMINA	2021-08-10	United States	North America	52	3461.36	3060	0.972979	103505009
SRR15571588	PRJNA731152	AMPLICON	SAMN20935433	SRX11869585	SARS-CoV-2/Human/USA/CA-CDC-FG-074602/2021	Illumina NovaSeq 6000	PAIRED	RT-PCR	VIRAL RNA	Severe acute respiratory syndrome coronavirus 2	Homo sapiens	ILLUMINA	2021-08-10	United States	North America	124	515.416	277	0.772966	15412482
SRR15571589	PRJNA731152	AMPLICON	SAMN20935434	SRX11869584	SARS-CoV-2/Human/USA/CA-CDC-FG-074597/2021	Illumina NovaSeq 6000	PAIRED	RT-PCR	VIRAL RNA	Severe acute respiratory syndrome coronavirus 2	Homo sapiens	ILLUMINA	2021-08-10	United States	North America	46	4115.98	3785	0.982376	123080208
SRR15571591	PRJNA731152	AMPLICON	SAMN20935436	SRX11869582	SARS-CoV-2/Human/USA/CA-CDC-FG-074590/2021	Illumina NovaSeq 6000	PAIRED	RT-PCR	VIRAL RNA	Severe acute respiratory syndrome coronavirus 2	Homo sapiens	ILLUMINA	2021-08-10	United States	North America	49	2760.77	2085	0.983112	82555376
SRR15571597	PRJNA731152	AMPLICON	SAMN20935442	SRX11869576	SARS-CoV-2/Human/USA/CA-CDC-FG-074563/2021	Illumina NovaSeq 6000	PAIRED	RT-PCR	VIRAL RNA	Severe acute respiratory syndrome coronavirus 2	Homo sapiens	ILLUMINA	2021-08-10	United States	North America	57	5906.85	7963	0.944487	176632650
SRR15571598	PRJNA731152	AMPLICON	SAMN20935443	SRX11869575	SARS-CoV-2/Human/USA/CA-CDC-FG-074557/2021	Illumina NovaSeq 6000	PAIRED	RT-PCR	VIRAL RNA	Severe acute respiratory syndrome coronavirus 2	Homo sapiens	ILLUMINA	2021-08-10	United States	North America	26	4437.52	6047	0.707922	132695194
SRR15571599	PRJNA731152	AMPLICON	SAMN20935444	SRX11869574	SARS-CoV-2/Human/USA/CA-CDC-FG-074551/2021	Illumina NovaSeq 6000	PAIRED	RT-PCR	VIRAL RNA	Severe acute respiratory syndrome coronavirus 2	Homo sapiens	ILLUMINA	2021-08-10	United States	North America	47	5197.87	5310	0.975822	155431977
SRR15571600	PRJNA731152	AMPLICON	SAMN20935445	SRX11869573	SARS-CoV-2/Human/USA/CA-CDC-FG-074548/2021	Illumina NovaSeq 6000	PAIRED	RT-PCR	VIRAL RNA	Severe acute respiratory syndrome coronavirus 2	Homo sapiens	ILLUMINA	2021-08-11	United States	North America	51	5382.3	5977	0.971976	160946778
SRR15571601	PRJNA731152	AMPLICON	SAMN20935446	SRX11869572	SARS-CoV-2/Human/USA/CA-CDC-FG-074546/2021	Illumina NovaSeq 6000	PAIRED	RT-PCR	VIRAL RNA	Severe acute respiratory syndrome coronavirus 2	Homo sapiens	ILLUMINA	2021-08-10	United States	North America	56	3523.55	3021	0.979567	105364576
SRR15571603	PRJNA731152	AMPLICON	SAMN20935448	SRX11869570	SARS-CoV-2/Human/USA/CA-CDC-FG-074543/2021	Illumina NovaSeq 6000	PAIRED	RT-PCR	VIRAL RNA	Severe acute respiratory syndrome coronavirus 2	Homo sapiens	ILLUMINA	2021-08-10	United States	North America	50	6056.16	7995	0.943116	181097350
SRR15571605	PRJNA731152	AMPLICON	SAMN20935450	SRX11869568	SARS-CoV-2/Human/USA/CA-CDC-FG-074533/2021	Illumina NovaSeq 6000	PAIRED	RT-PCR	VIRAL RNA	Severe acute respiratory syndrome coronavirus 2	Homo sapiens	ILLUMINA	2021-08-10	United States	North America	77	748.994	322	0.774136	22397182
SRR15571606	PRJNA731152	AMPLICON	SAMN20935451	SRX11869567	SARS-CoV-2/Human/USA/CA-CDC-FG-074531/2021	Illumina NovaSeq 6000	PAIRED	RT-PCR	VIRAL RNA	Severe acute respiratory syndrome coronavirus 2	Homo sapiens	ILLUMINA	2021-08-10	United States	North America	118	346.427	187	0.701368	10359196
SRR15571607	PRJNA731152	AMPLICON	SAMN20935452	SRX11869566	SARS-CoV-2/Human/USA/CA-CDC-FG-074525/2021	Illumina NovaSeq 6000	PAIRED	RT-PCR	VIRAL RNA	Severe acute respiratory syndrome coronavirus 2	Homo sapiens	ILLUMINA	2021-08-10	United States	North America	76	467.002	284	0.835535	13964751
SRR15571608	PRJNA731152	AMPLICON	SAMN20935453	SRX11869565	SARS-CoV-2/Human/USA/CA-CDC-FG-074522/2021	Illumina NovaSeq 6000	PAIRED	RT-PCR	VIRAL RNA	Severe acute respiratory syndrome coronavirus 2	Homo sapiens	ILLUMINA	2021-08-10	United States	North America	48	5995.26	7985	0.95151	179276271
SRR15571611	PRJNA731152	AMPLICON	SAMN20935456	SRX11869562	SARS-CoV-2/Human/USA/CA-CDC-FG-074499/2021	Illumina NovaSeq 6000	PAIRED	RT-PCR	VIRAL RNA	Severe acute respiratory syndrome coronavirus 2	Homo sapiens	ILLUMINA	2021-08-10	United States	North America	61	1246.94	710	0.911982	37287243
SRR15571613	PRJNA731152	AMPLICON	SAMN20935458	SRX11869560	SARS-CoV-2/Human/USA/CA-CDC-FG-074489/2021	Illumina NovaSeq 6000	PAIRED	RT-PCR	VIRAL RNA	Severe acute respiratory syndrome coronavirus 2	Homo sapiens	ILLUMINA	2021-08-10	United States	North America	22	3137.23	2114	0.56904	93812474
SRR15571614	PRJNA731152	AMPLICON	SAMN20935459	SRX11869559	SARS-CoV-2/Human/USA/CA-CDC-FG-074467/2021	Illumina NovaSeq 6000	PAIRED	RT-PCR	VIRAL RNA	Severe acute respiratory syndrome coronavirus 2	Homo sapiens	ILLUMINA	2021-08-10	United States	North America	49	6102.82	8000	0.938969	182492758
SRR15571615	PRJNA731152	AMPLICON	SAMN20935460	SRX11869558	SARS-CoV-2/Human/USA/CA-CDC-FG-074461/2021	Illumina NovaSeq 6000	PAIRED	RT-PCR	VIRAL RNA	Severe acute respiratory syndrome coronavirus 2	Homo sapiens	ILLUMINA	2021-08-10	United States	North America	124	426.324	238	0.749323	12748375
SRR15571616	PRJNA731152	AMPLICON	SAMN20935461	SRX11869557	SARS-CoV-2/Human/USA/CA-CDC-FG-074457/2021	Illumina NovaSeq 6000	PAIRED	RT-PCR	VIRAL RNA	Severe acute respiratory syndrome coronavirus 2	Homo sapiens	ILLUMINA	2021-08-10	United States	North America	53	5981.41	7961	0.95355	178861976
SRR15571617	PRJNA731152	AMPLICON	SAMN20935462	SRX11869556	SARS-CoV-2/Human/USA/CA-CDC-FG-074455/2021	Illumina NovaSeq 6000	PAIRED	RT-PCR	VIRAL RNA	Severe acute respiratory syndrome coronavirus 2	Homo sapiens	ILLUMINA	2021-08-10	United States	North America	50	5324.45	5611	0.974116	159217158
SRR15571618	PRJNA731152	AMPLICON	SAMN20935463	SRX11869555	SARS-CoV-2/Human/USA/CA-CDC-FG-074454/2021	Illumina NovaSeq 6000	PAIRED	RT-PCR	VIRAL RNA	Severe acute respiratory syndrome coronavirus 2	Homo sapiens	ILLUMINA	2021-08-10	United States	North America	54	5869.65	7887	0.955523	175520138
SRR15571619	PRJNA731152	AMPLICON	SAMN20935464	SRX11869554	SARS-CoV-2/Human/USA/CA-CDC-FG-074453/2021	Illumina NovaSeq 6000	PAIRED	RT-PCR	VIRAL RNA	Severe acute respiratory syndrome coronavirus 2	Homo sapiens	ILLUMINA	2021-08-10	United States	North America	53	3054.22	2472	0.989867	91330245
SRR15571621	PRJNA731152	AMPLICON	SAMN20936204	SRX11869552	SARS-CoV-2/Human/USA/CA-CDC-FG-073545/2021	Illumina NovaSeq 6000	PAIRED	RT-PCR	VIRAL RNA	Severe acute respiratory syndrome coronavirus 2	Homo sapiens	ILLUMINA	2021-08-10	United States	North America	61	1666.53	988	0.899943	49834156
SRR15571622	PRJNA731152	AMPLICON	SAMN20936205	SRX11869551	SARS-CoV-2/Human/USA/CA-CDC-FG-073544/2021	Illumina NovaSeq 6000	PAIRED	RT-PCR	VIRAL RNA	Severe acute respiratory syndrome coronavirus 2	Homo sapiens	ILLUMINA	2021-08-10	United States	North America	105	203.109	117	0.567535	6073564
SRR15571623	PRJNA731152	AMPLICON	SAMN20936206	SRX11869550	SARS-CoV-2/Human/USA/CA-CDC-FG-073543/2021	Illumina NovaSeq 6000	PAIRED	RT-PCR	VIRAL RNA	Severe acute respiratory syndrome coronavirus 2	Homo sapiens	ILLUMINA	2021-08-10	United States	North America	15	1396	0	0.317761	41744565
SRR15571624	PRJNA731152	AMPLICON	SAMN20936207	SRX11869549	SARS-CoV-2/Human/USA/CA-CDC-FG-073542/2021	Illumina NovaSeq 6000	PAIRED	RT-PCR	VIRAL RNA	Severe acute respiratory syndrome coronavirus 2	Homo sapiens	ILLUMINA	2021-08-10	United States	North America	58	5353.56	5653	0.980637	160087476
SRR15571625	PRJNA731152	AMPLICON	SAMN20936208	SRX11869548	SARS-CoV-2/Human/USA/CA-CDC-FG-073541/2021	Illumina NovaSeq 6000	PAIRED	RT-PCR	VIRAL RNA	Severe acute respiratory syndrome coronavirus 2	Homo sapiens	ILLUMINA	2021-08-10	United States	North America	27	3229.66	2729	0.647661	96576512
SRR15571628	PRJNA731152	AMPLICON	SAMN20936211	SRX11869545	SARS-CoV-2/Human/USA/CA-CDC-FG-073537/2021	Illumina NovaSeq 6000	PAIRED	RT-PCR	VIRAL RNA	Severe acute respiratory syndrome coronavirus 2	Homo sapiens	ILLUMINA	2021-08-09	United States	North America	50	5749.26	7440	0.966324	171920048
SRR15571629	PRJNA731152	AMPLICON	SAMN20936212	SRX11869544	SARS-CoV-2/Human/USA/CA-CDC-FG-073535/2021	Illumina NovaSeq 6000	PAIRED	RT-PCR	VIRAL RNA	Severe acute respiratory syndrome coronavirus 2	Homo sapiens	ILLUMINA	2021-08-10	United States	North America	57	1073.81	652	0.918838	32110022
SRR15571630	PRJNA731152	AMPLICON	SAMN20936213	SRX11869543	SARS-CoV-2/Human/USA/CA-CDC-FG-073534/2021	Illumina NovaSeq 6000	PAIRED	RT-PCR	VIRAL RNA	Severe acute respiratory syndrome coronavirus 2	Homo sapiens	ILLUMINA	2021-08-09	United States	North America	30	3737.89	2962	0.637561	111774181
SRR15571631	PRJNA731152	AMPLICON	SAMN20936214	SRX11869542	SARS-CoV-2/Human/USA/CA-CDC-FG-073533/2021	Illumina NovaSeq 6000	PAIRED	RT-PCR	VIRAL RNA	Severe acute respiratory syndrome coronavirus 2	Homo sapiens	ILLUMINA	2021-08-10	United States	North America	54	899.02	567	0.904926	26883383
SRR15571634	PRJNA731152	AMPLICON	SAMN20936217	SRX11869539	SARS-CoV-2/Human/USA/CA-CDC-FG-073530/2021	Illumina NovaSeq 6000	PAIRED	RT-PCR	VIRAL RNA	Severe acute respiratory syndrome coronavirus 2	Homo sapiens	ILLUMINA	2021-08-10	United States	North America	47	3752.64	3335	0.980905	112215216
SRR15571636	PRJNA731152	AMPLICON	SAMN20936219	SRX11869537	SARS-CoV-2/Human/USA/CA-CDC-FG-073527/2021	Illumina NovaSeq 6000	PAIRED	RT-PCR	VIRAL RNA	Severe acute respiratory syndrome coronavirus 2	Homo sapiens	ILLUMINA	2021-08-10	United States	North America	121	202.545	112	0.542788	6056711
SRR15571638	PRJNA731152	AMPLICON	SAMN20936221	SRX11869535	SARS-CoV-2/Human/USA/CA-CDC-FG-073523/2021	Illumina NovaSeq 6000	PAIRED	RT-PCR	VIRAL RNA	Severe acute respiratory syndrome coronavirus 2	Homo sapiens	ILLUMINA	2021-08-10	United States	North America	23	3813.98	3658	0.649433	114049458
SRR15571639	PRJNA731152	AMPLICON	SAMN20936222	SRX11869534	SARS-CoV-2/Human/USA/CA-CDC-FG-073522/2021	Illumina NovaSeq 6000	PAIRED	RT-PCR	VIRAL RNA	Severe acute respiratory syndrome coronavirus 2	Homo sapiens	ILLUMINA	2021-08-10	United States	North America	60	1870.15	1258	0.931311	55923213
SRR15571640	PRJNA731152	AMPLICON	SAMN20936223	SRX11869533	SARS-CoV-2/Human/USA/CA-CDC-FG-073521/2021	Illumina NovaSeq 6000	PAIRED	RT-PCR	VIRAL RNA	Severe acute respiratory syndrome coronavirus 2	Homo sapiens	ILLUMINA	2021-08-10	United States	North America	22	2999.55	1792	0.555831	89695526
SRR15571641	PRJNA731152	AMPLICON	SAMN20936224	SRX11869532	SARS-CoV-2/Human/USA/CA-CDC-FG-073520/2021	Illumina NovaSeq 6000	PAIRED	RT-PCR	VIRAL RNA	Severe acute respiratory syndrome coronavirus 2	Homo sapiens	ILLUMINA	2021-08-10	United States	North America	54	2865.79	2225	0.948567	85695673
SRR15571642	PRJNA731152	AMPLICON	SAMN20936225	SRX11869531	SARS-CoV-2/Human/USA/CA-CDC-FG-073519/2021	Illumina NovaSeq 6000	PAIRED	RT-PCR	VIRAL RNA	Severe acute respiratory syndrome coronavirus 2	Homo sapiens	ILLUMINA	2021-08-10	United States	North America	48	3153.13	2589	0.986222	94288194
SRR15571643	PRJNA731152	AMPLICON	SAMN20936226	SRX11869530	SARS-CoV-2/Human/USA/CA-CDC-FG-073518/2021	Illumina NovaSeq 6000	PAIRED	RT-PCR	VIRAL RNA	Severe acute respiratory syndrome coronavirus 2	Homo sapiens	ILLUMINA	2021-08-10	United States	North America	105	218.01	128	0.6082	6519166
SRR15571646	PRJNA731152	AMPLICON	SAMN20936229	SRX11869527	SARS-CoV-2/Human/USA/CA-CDC-FG-073514/2021	Illumina NovaSeq 6000	PAIRED	RT-PCR	VIRAL RNA	Severe acute respiratory syndrome coronavirus 2	Homo sapiens	ILLUMINA	2021-08-10	United States	North America	54	3372.25	2938	0.965087	100840410
SRR15571647	PRJNA731152	AMPLICON	SAMN20936230	SRX11869526	SARS-CoV-2/Human/USA/CA-CDC-FG-073513/2021	Illumina NovaSeq 6000	PAIRED	RT-PCR	VIRAL RNA	Severe acute respiratory syndrome coronavirus 2	Homo sapiens	ILLUMINA	2021-08-10	United States	North America	62	2009.59	1363	0.956927	60092711
SRR15571648	PRJNA731152	AMPLICON	SAMN20936231	SRX11869525	SARS-CoV-2/Human/USA/CA-CDC-FG-073510/2021	Illumina NovaSeq 6000	PAIRED	RT-PCR	VIRAL RNA	Severe acute respiratory syndrome coronavirus 2	Homo sapiens	ILLUMINA	2021-08-10	United States	North America	51	5239.69	5959	0.96492	156682382
SRR15571649	PRJNA731152	AMPLICON	SAMN20936232	SRX11869524	SARS-CoV-2/Human/USA/CA-CDC-FG-073509/2021	Illumina NovaSeq 6000	PAIRED	RT-PCR	VIRAL RNA	Severe acute respiratory syndrome coronavirus 2	Homo sapiens	ILLUMINA	2021-08-10	United States	North America	103	205.114	105	0.527037	6133511
SRR15571650	PRJNA731152	AMPLICON	SAMN20936233	SRX11869523	SARS-CoV-2/Human/USA/CA-CDC-FG-073506/2021	Illumina NovaSeq 6000	PAIRED	RT-PCR	VIRAL RNA	Severe acute respiratory syndrome coronavirus 2	Homo sapiens	ILLUMINA	2021-08-10	United States	North America	49	4952.55	4949	0.978029	148095976
SRR15571651	PRJNA731152	AMPLICON	SAMN20936234	SRX11869522	SARS-CoV-2/Human/USA/CA-CDC-FG-073505/2021	Illumina NovaSeq 6000	PAIRED	RT-PCR	VIRAL RNA	Severe acute respiratory syndrome coronavirus 2	Homo sapiens	ILLUMINA	2021-08-10	United States	North America	53	5302.86	6142	0.967395	158571414
SRR15571652	PRJNA731152	AMPLICON	SAMN20935465	SRX11869521	SARS-CoV-2/Human/USA/CA-CDC-FG-074452/2021	Illumina NovaSeq 6000	PAIRED	RT-PCR	VIRAL RNA	Severe acute respiratory syndrome coronavirus 2	Homo sapiens	ILLUMINA	2021-08-10	United States	North America	49	5641.17	6902	0.961542	168687989
SRR15571653	PRJNA731152	AMPLICON	SAMN20935466	SRX11869520	SARS-CoV-2/Human/USA/CA-CDC-FG-074451/2021	Illumina NovaSeq 6000	PAIRED	RT-PCR	VIRAL RNA	Severe acute respiratory syndrome coronavirus 2	Homo sapiens	ILLUMINA	2021-08-10	United States	North America	48	3006.75	2575	0.98465	89910848
SRR15571654	PRJNA731152	AMPLICON	SAMN20935467	SRX11869519	SARS-CoV-2/Human/USA/CA-CDC-FG-074450/2021	Illumina NovaSeq 6000	PAIRED	RT-PCR	VIRAL RNA	Severe acute respiratory syndrome coronavirus 2	Homo sapiens	ILLUMINA	2021-08-10	United States	North America	58	5660.52	7208	0.960439	169266553
SRR15571655	PRJNA731152	AMPLICON	SAMN20935468	SRX11869518	SARS-CoV-2/Human/USA/CA-CDC-FG-074449/2021	Illumina NovaSeq 6000	PAIRED	RT-PCR	VIRAL RNA	Severe acute respiratory syndrome coronavirus 2	Homo sapiens	ILLUMINA	2021-08-10	United States	North America	31	5073.55	7143	0.822091	151714278
SRR15571656	PRJNA731152	AMPLICON	SAMN20935469	SRX11869517	SARS-CoV-2/Human/USA/CA-CDC-FG-074447/2021	Illumina NovaSeq 6000	PAIRED	RT-PCR	VIRAL RNA	Severe acute respiratory syndrome coronavirus 2	Homo sapiens	ILLUMINA	2021-08-10	United States	North America	52	5903.42	7966	0.955623	176529927
SRR15571657	PRJNA731152	AMPLICON	SAMN20935470	SRX11869516	SARS-CoV-2/Human/USA/CA-CDC-FG-074446/2021	Illumina NovaSeq 6000	PAIRED	RT-PCR	VIRAL RNA	Severe acute respiratory syndrome coronavirus 2	Homo sapiens	ILLUMINA	2021-08-10	United States	North America	60	1340.42	942	0.947162	40082642
SRR15571659	PRJNA731152	AMPLICON	SAMN20935472	SRX11869514	SARS-CoV-2/Human/USA/CA-CDC-FG-074444/2021	Illumina NovaSeq 6000	PAIRED	RT-PCR	VIRAL RNA	Severe acute respiratory syndrome coronavirus 2	Homo sapiens	ILLUMINA	2021-08-10	United States	North America	56	5964.64	7963	0.952981	178360687
SRR15571660	PRJNA731152	AMPLICON	SAMN20935473	SRX11869513	SARS-CoV-2/Human/USA/CA-CDC-FG-074443/2021	Illumina NovaSeq 6000	PAIRED	RT-PCR	VIRAL RNA	Severe acute respiratory syndrome coronavirus 2	Homo sapiens	ILLUMINA	2021-08-10	United States	North America	51	4805.43	4850	0.980203	143696827
SRR15571661	PRJNA731152	AMPLICON	SAMN20935474	SRX11869512	SARS-CoV-2/Human/USA/CA-CDC-FG-074442/2021	Illumina NovaSeq 6000	PAIRED	RT-PCR	VIRAL RNA	Severe acute respiratory syndrome coronavirus 2	Homo sapiens	ILLUMINA	2021-08-10	United States	North America	92	413.977	239	0.788449	12379147
SRR15571663	PRJNA731152	AMPLICON	SAMN20935476	SRX11869510	SARS-CoV-2/Human/USA/CA-CDC-FG-074440/2021	Illumina NovaSeq 6000	PAIRED	RT-PCR	VIRAL RNA	Severe acute respiratory syndrome coronavirus 2	Homo sapiens	ILLUMINA	2021-08-10	United States	North America	83	435.227	267	0.840986	13014605
SRR15571664	PRJNA731152	AMPLICON	SAMN20935477	SRX11869509	SARS-CoV-2/Human/USA/CA-CDC-FG-074439/2021	Illumina NovaSeq 6000	PAIRED	RT-PCR	VIRAL RNA	Severe acute respiratory syndrome coronavirus 2	Homo sapiens	ILLUMINA	2021-08-10	United States	North America	51	5536.2	6697	0.962144	165548928
SRR15571665	PRJNA731152	AMPLICON	SAMN20935478	SRX11869508	SARS-CoV-2/Human/USA/CA-CDC-FG-074438/2021	Illumina NovaSeq 6000	PAIRED	RT-PCR	VIRAL RNA	Severe acute respiratory syndrome coronavirus 2	Homo sapiens	ILLUMINA	2021-08-10	United States	North America	47	6012.93	7992	0.951711	179804572
SRR15571666	PRJNA731152	AMPLICON	SAMN20935479	SRX11869507	SARS-CoV-2/Human/USA/CA-CDC-FG-074437/2021	Illumina NovaSeq 6000	PAIRED	RT-PCR	VIRAL RNA	Severe acute respiratory syndrome coronavirus 2	Homo sapiens	ILLUMINA	2021-08-10	United States	North America	47	5658.36	7317	0.962646	169201809
SRR15571667	PRJNA731152	AMPLICON	SAMN20935480	SRX11869506	SARS-CoV-2/Human/USA/CA-CDC-FG-074436/2021	Illumina NovaSeq 6000	PAIRED	RT-PCR	VIRAL RNA	Severe acute respiratory syndrome coronavirus 2	Homo sapiens	ILLUMINA	2021-08-10	United States	North America	85	348.931	185	0.715614	10434095
SRR15571668	PRJNA731152	AMPLICON	SAMN20935481	SRX11869505	SARS-CoV-2/Human/USA/CA-CDC-FG-074435/2021	Illumina NovaSeq 6000	PAIRED	RT-PCR	VIRAL RNA	Severe acute respiratory syndrome coronavirus 2	Homo sapiens	ILLUMINA	2021-08-10	United States	North America	34	5344.61	7921	0.821055	159819941
SRR15571671	PRJNA731152	AMPLICON	SAMN20935484	SRX11869502	SARS-CoV-2/Human/USA/CA-CDC-FG-074431/2021	Illumina NovaSeq 6000	PAIRED	RT-PCR	VIRAL RNA	Severe acute respiratory syndrome coronavirus 2	Homo sapiens	ILLUMINA	2021-08-10	United States	North America	34	5253.16	7570	0.825168	157085151
SRR15571672	PRJNA731152	AMPLICON	SAMN20935485	SRX11869501	SARS-CoV-2/Human/USA/CA-CDC-FG-074430/2021	Illumina NovaSeq 6000	PAIRED	RT-PCR	VIRAL RNA	Severe acute respiratory syndrome coronavirus 2	Homo sapiens	ILLUMINA	2021-08-10	United States	North America	53	1390.46	957	0.9589	41578955
SRR15571673	PRJNA731152	AMPLICON	SAMN20935486	SRX11869500	SARS-CoV-2/Human/USA/CA-CDC-FG-074429/2021	Illumina NovaSeq 6000	PAIRED	RT-PCR	VIRAL RNA	Severe acute respiratory syndrome coronavirus 2	Homo sapiens	ILLUMINA	2021-08-10	United States	North America	52	5245.64	5631	0.972879	156860379
SRR15571675	PRJNA731152	AMPLICON	SAMN20935488	SRX11869498	SARS-CoV-2/Human/USA/CA-CDC-FG-074427/2021	Illumina NovaSeq 6000	PAIRED	RT-PCR	VIRAL RNA	Severe acute respiratory syndrome coronavirus 2	Homo sapiens	ILLUMINA	2021-08-10	United States	North America	51	5569.24	6469	0.97017	166536996
SRR15571677	PRJNA731152	AMPLICON	SAMN20935490	SRX11869496	SARS-CoV-2/Human/USA/CA-CDC-FG-074425/2021	Illumina NovaSeq 6000	PAIRED	RT-PCR	VIRAL RNA	Severe acute respiratory syndrome coronavirus 2	Homo sapiens	ILLUMINA	2021-08-10	United States	North America	49	4322.14	4105	0.983313	129244969
SRR15571678	PRJNA731152	AMPLICON	SAMN20935491	SRX11869495	SARS-CoV-2/Human/USA/CA-CDC-FG-074424/2021	Illumina NovaSeq 6000	PAIRED	RT-PCR	VIRAL RNA	Severe acute respiratory syndrome coronavirus 2	Homo sapiens	ILLUMINA	2021-08-10	United States	North America	37	4563.55	5479	0.778016	136463977
SRR15571679	PRJNA731152	AMPLICON	SAMN20935492	SRX11869494	SARS-CoV-2/Human/USA/CA-CDC-FG-074423/2021	Illumina NovaSeq 6000	PAIRED	RT-PCR	VIRAL RNA	Severe acute respiratory syndrome coronavirus 2	Homo sapiens	ILLUMINA	2021-08-10	United States	North America	36	4861.26	6692	0.780089	145366367
SRR15571680	PRJNA731152	AMPLICON	SAMN20935493	SRX11869493	SARS-CoV-2/Human/USA/CA-CDC-FG-074422/2021	Illumina NovaSeq 6000	PAIRED	RT-PCR	VIRAL RNA	Severe acute respiratory syndrome coronavirus 2	Homo sapiens	ILLUMINA	2021-08-10	United States	North America	132	218.041	131	0.582316	6520087
SRR15571681	PRJNA731152	AMPLICON	SAMN20935494	SRX11869492	SARS-CoV-2/Human/USA/CA-CDC-FG-074421/2021	Illumina NovaSeq 6000	PAIRED	RT-PCR	VIRAL RNA	Severe acute respiratory syndrome coronavirus 2	Homo sapiens	ILLUMINA	2021-08-10	United States	North America	51	5817.59	7827	0.950339	173963268
SRR15571682	PRJNA731152	AMPLICON	SAMN20935495	SRX11869491	SARS-CoV-2/Human/USA/CA-CDC-FG-074420/2021	Illumina NovaSeq 6000	PAIRED	RT-PCR	VIRAL RNA	Severe acute respiratory syndrome coronavirus 2	Homo sapiens	ILLUMINA	2021-08-10	United States	North America	52	6043.44	7995	0.955088	180717111
SRR15571683	PRJNA731152	AMPLICON	SAMN20935496	SRX11869490	SARS-CoV-2/Human/USA/CA-CDC-FG-074419/2021	Illumina NovaSeq 6000	PAIRED	RT-PCR	VIRAL RNA	Severe acute respiratory syndrome coronavirus 2	Homo sapiens	ILLUMINA	2021-08-10	United States	North America	54	2014.98	1359	0.959837	60253944
SRR15571684	PRJNA731152	AMPLICON	SAMN20936235	SRX11869489	SARS-CoV-2/Human/USA/CA-CDC-FG-073502/2021	Illumina NovaSeq 6000	PAIRED	RT-PCR	VIRAL RNA	Severe acute respiratory syndrome coronavirus 2	Homo sapiens	ILLUMINA	2021-08-10	United States	North America	114	402.125	138	0.568204	12024746
SRR15571686	PRJNA731152	AMPLICON	SAMN20936237	SRX11869487	SARS-CoV-2/Human/USA/CA-CDC-FG-073500/2021	Illumina NovaSeq 6000	PAIRED	RT-PCR	VIRAL RNA	Severe acute respiratory syndrome coronavirus 2	Homo sapiens	ILLUMINA	2021-08-10	United States	North America	69	765.257	347	0.777447	22883475
SRR15571687	PRJNA731152	AMPLICON	SAMN20936238	SRX11869486	SARS-CoV-2/Human/USA/CA-CDC-FG-073499/2021	Illumina NovaSeq 6000	PAIRED	RT-PCR	VIRAL RNA	Severe acute respiratory syndrome coronavirus 2	Homo sapiens	ILLUMINA	2021-08-10	United States	North America	51	4261.02	4045	0.966793	127417330
SRR15571689	PRJNA731152	AMPLICON	SAMN20936240	SRX11869484	SARS-CoV-2/Human/USA/CA-CDC-FG-073497/2021	Illumina NovaSeq 6000	PAIRED	RT-PCR	VIRAL RNA	Severe acute respiratory syndrome coronavirus 2	Homo sapiens	ILLUMINA	2021-08-10	United States	North America	27	3695.53	3382	0.633147	110507340
SRR15571690	PRJNA731152	AMPLICON	SAMN20936241	SRX11869483	SARS-CoV-2/Human/USA/CA-CDC-FG-073496/2021	Illumina NovaSeq 6000	PAIRED	RT-PCR	VIRAL RNA	Severe acute respiratory syndrome coronavirus 2	Homo sapiens	ILLUMINA	2021-08-10	United States	North America	48	5453.26	6552	0.966826	163068699
SRR15571691	PRJNA731152	AMPLICON	SAMN20936242	SRX11869482	SARS-CoV-2/Human/USA/CA-CDC-FG-073495/2021	Illumina NovaSeq 6000	PAIRED	RT-PCR	VIRAL RNA	Severe acute respiratory syndrome coronavirus 2	Homo sapiens	ILLUMINA	2021-08-10	United States	North America	74	1449.86	866	0.904625	43355291
SRR15571694	PRJNA731152	AMPLICON	SAMN20936304	SRX11869479	SARS-CoV-2/Human/USA/AZ-CDC-FG-073492/2021	Illumina NovaSeq 6000	PAIRED	RT-PCR	VIRAL RNA	Severe acute respiratory syndrome coronavirus 2	Homo sapiens	ILLUMINA	2021-08-10	United States	North America	69	489.144	253	0.775106	14626879
SRR15571695	PRJNA731152	AMPLICON	SAMN20936245	SRX11869478	SARS-CoV-2/Human/USA/CA-CDC-FG-073491/2021	Illumina NovaSeq 6000	PAIRED	RT-PCR	VIRAL RNA	Severe acute respiratory syndrome coronavirus 2	Homo sapiens	ILLUMINA	2021-08-10	United States	North America	49	3403.35	2886	0.989934	101770388
SRR15571696	PRJNA731152	AMPLICON	SAMN20936246	SRX11869477	SARS-CoV-2/Human/USA/CA-CDC-FG-073489/2021	Illumina NovaSeq 6000	PAIRED	RT-PCR	VIRAL RNA	Severe acute respiratory syndrome coronavirus 2	Homo sapiens	ILLUMINA	2021-08-10	United States	North America	79	1325.36	585	0.804301	39632298
SRR15571698	PRJNA731152	AMPLICON	SAMN20936248	SRX11869475	SARS-CoV-2/Human/USA/CA-CDC-FG-073486/2021	Illumina NovaSeq 6000	PAIRED	RT-PCR	VIRAL RNA	Severe acute respiratory syndrome coronavirus 2	Homo sapiens	ILLUMINA	2021-08-10	United States	North America	54	3634.5	3213	0.987158	108682397
SRR15571699	PRJNA731152	AMPLICON	SAMN20936249	SRX11869474	SARS-CoV-2/Human/USA/CA-CDC-FG-073484/2021	Illumina NovaSeq 6000	PAIRED	RT-PCR	VIRAL RNA	Severe acute respiratory syndrome coronavirus 2	Homo sapiens	ILLUMINA	2021-08-10	United States	North America	55	1537.12	951	0.932014	45964597
SRR15571700	PRJNA731152	AMPLICON	SAMN20936250	SRX11869473	SARS-CoV-2/Human/USA/CA-CDC-FG-073482/2021	Illumina NovaSeq 6000	PAIRED	RT-PCR	VIRAL RNA	Severe acute respiratory syndrome coronavirus 2	Homo sapiens	ILLUMINA	2021-08-10	United States	North America	87	862.394	291	0.733672	25788179
SRR15571701	PRJNA731152	AMPLICON	SAMN20936251	SRX11869472	SARS-CoV-2/Human/USA/CA-CDC-FG-073481/2021	Illumina NovaSeq 6000	PAIRED	RT-PCR	VIRAL RNA	Severe acute respiratory syndrome coronavirus 2	Homo sapiens	ILLUMINA	2021-08-10	United States	North America	78	512.149	293	0.816875	15314804
SRR15571702	PRJNA731152	AMPLICON	SAMN20936252	SRX11869471	SARS-CoV-2/Human/USA/CA-CDC-FG-073480/2021	Illumina NovaSeq 6000	PAIRED	RT-PCR	VIRAL RNA	Severe acute respiratory syndrome coronavirus 2	Homo sapiens	ILLUMINA	2021-08-10	United States	North America	51	4597.42	4463	0.982811	137476564
SRR15571703	PRJNA731152	AMPLICON	SAMN20936253	SRX11869470	SARS-CoV-2/Human/USA/CA-CDC-FG-073479/2021	Illumina NovaSeq 6000	PAIRED	RT-PCR	VIRAL RNA	Severe acute respiratory syndrome coronavirus 2	Homo sapiens	ILLUMINA	2021-08-10	United States	North America	49	5070.3	5152	0.977093	151617107
SRR15571704	PRJNA731152	AMPLICON	SAMN20936254	SRX11869469	SARS-CoV-2/Human/USA/CA-CDC-FG-073478/2021	Illumina NovaSeq 6000	PAIRED	RT-PCR	VIRAL RNA	Severe acute respiratory syndrome coronavirus 2	Homo sapiens	ILLUMINA	2021-08-10	United States	North America	53	2324.39	1692	0.973949	69506228
SRR15571705	PRJNA731152	AMPLICON	SAMN20936255	SRX11869468	SARS-CoV-2/Human/USA/CA-CDC-FG-073477/2021	Illumina NovaSeq 6000	PAIRED	RT-PCR	VIRAL RNA	Severe acute respiratory syndrome coronavirus 2	Homo sapiens	ILLUMINA	2021-08-10	United States	North America	55	1954.79	1280	0.947196	58454200
SRR15571706	PRJNA731152	AMPLICON	SAMN20936256	SRX11869467	SARS-CoV-2/Human/USA/CA-CDC-FG-073476/2021	Illumina NovaSeq 6000	PAIRED	RT-PCR	VIRAL RNA	Severe acute respiratory syndrome coronavirus 2	Homo sapiens	ILLUMINA	2021-08-10	United States	North America	53	4479.57	4467	0.981373	133952680
SRR15571708	PRJNA731152	AMPLICON	SAMN20936258	SRX11869465	SARS-CoV-2/Human/USA/CA-CDC-FG-073473/2021	Illumina NovaSeq 6000	PAIRED	RT-PCR	VIRAL RNA	Severe acute respiratory syndrome coronavirus 2	Homo sapiens	ILLUMINA	2021-08-09	United States	North America	18	2963.83	1906	0.595592	88627540
SRR15571709	PRJNA731152	AMPLICON	SAMN20936259	SRX11869464	SARS-CoV-2/Human/USA/CA-CDC-FG-073472/2021	Illumina NovaSeq 6000	PAIRED	RT-PCR	VIRAL RNA	Severe acute respiratory syndrome coronavirus 2	Homo sapiens	ILLUMINA	2021-08-10	United States	North America	71	1236.07	682	0.907568	36962273
SRR15571710	PRJNA731152	AMPLICON	SAMN20936260	SRX11869463	SARS-CoV-2/Human/USA/CA-CDC-FG-073471/2021	Illumina NovaSeq 6000	PAIRED	RT-PCR	VIRAL RNA	Severe acute respiratory syndrome coronavirus 2	Homo sapiens	ILLUMINA	2021-08-10	United States	North America	60	1708.1	974	0.909206	51077386
SRR15571711	PRJNA731152	AMPLICON	SAMN20936261	SRX11869462	SARS-CoV-2/Human/USA/CA-CDC-FG-073470/2021	Illumina NovaSeq 6000	PAIRED	RT-PCR	VIRAL RNA	Severe acute respiratory syndrome coronavirus 2	Homo sapiens	ILLUMINA	2021-08-10	United States	North America	21	2637.17	8	0.485938	78859362
SRR15571712	PRJNA731152	AMPLICON	SAMN20936262	SRX11869461	SARS-CoV-2/Human/USA/CA-CDC-FG-073469/2021	Illumina NovaSeq 6000	PAIRED	RT-PCR	VIRAL RNA	Severe acute respiratory syndrome coronavirus 2	Homo sapiens	ILLUMINA	2021-08-10	United States	North America	112	163.288	94	0.472026	4882809
SRR15571713	PRJNA731152	AMPLICON	SAMN20936263	SRX11869460	SARS-CoV-2/Human/USA/CA-CDC-FG-073468/2021	Illumina NovaSeq 6000	PAIRED	RT-PCR	VIRAL RNA	Severe acute respiratory syndrome coronavirus 2	Homo sapiens	ILLUMINA	2021-08-10	United States	North America	53	3798.25	3446	0.974852	113579152
SRR15571714	PRJNA731152	AMPLICON	SAMN20936264	SRX11869459	SARS-CoV-2/Human/USA/CA-CDC-FG-073467/2021	Illumina NovaSeq 6000	PAIRED	RT-PCR	VIRAL RNA	Severe acute respiratory syndrome coronavirus 2	Homo sapiens	ILLUMINA	2021-08-10	United States	North America	54	4849.39	4997	0.968699	145011427
SRR15571715	PRJNA731152	AMPLICON	SAMN20936265	SRX11869458	SARS-CoV-2/Human/USA/CA-CDC-FG-073466/2021	Illumina NovaSeq 6000	PAIRED	RT-PCR	VIRAL RNA	Severe acute respiratory syndrome coronavirus 2	Homo sapiens	ILLUMINA	2021-08-10	United States	North America	50	3458.51	2934	0.983112	103419972
SRR15571717	PRJNA731152	AMPLICON	SAMN20935498	SRX11869456	SARS-CoV-2/Human/USA/CA-CDC-FG-074416/2021	Illumina NovaSeq 6000	PAIRED	RT-PCR	VIRAL RNA	Severe acute respiratory syndrome coronavirus 2	Homo sapiens	ILLUMINA	2021-08-10	United States	North America	65	1648.73	1071	0.935759	49301848
SRR15571719	PRJNA731152	AMPLICON	SAMN20935500	SRX11869454	SARS-CoV-2/Human/USA/CA-CDC-FG-074414/2021	Illumina NovaSeq 6000	PAIRED	RT-PCR	VIRAL RNA	Severe acute respiratory syndrome coronavirus 2	Homo sapiens	ILLUMINA	2021-08-11	United States	North America	48	4328.36	4222	0.989968	129430852
SRR15571720	PRJNA731152	AMPLICON	SAMN20935501	SRX11869453	SARS-CoV-2/Human/USA/CA-CDC-FG-074413/2021	Illumina NovaSeq 6000	PAIRED	RT-PCR	VIRAL RNA	Severe acute respiratory syndrome coronavirus 2	Homo sapiens	ILLUMINA	2021-08-10	United States	North America	55	5611.46	6944	0.962713	167799553
SRR15571722	PRJNA731152	AMPLICON	SAMN20935503	SRX11869451	SARS-CoV-2/Human/USA/CA-CDC-FG-074410/2021	Illumina NovaSeq 6000	PAIRED	RT-PCR	VIRAL RNA	Severe acute respiratory syndrome coronavirus 2	Homo sapiens	ILLUMINA	2021-08-10	United States	North America	42	5244.56	7710	0.826071	156827949
SRR15571723	PRJNA731152	AMPLICON	SAMN20935504	SRX11869450	SARS-CoV-2/Human/USA/CA-CDC-FG-074409/2021	Illumina NovaSeq 6000	PAIRED	RT-PCR	VIRAL RNA	Severe acute respiratory syndrome coronavirus 2	Homo sapiens	ILLUMINA	2021-08-10	United States	North America	51	1561.34	1050	0.957763	46688704
SRR15571724	PRJNA731152	AMPLICON	SAMN20935505	SRX11869449	SARS-CoV-2/Human/USA/CA-CDC-FG-074408/2021	Illumina NovaSeq 6000	PAIRED	RT-PCR	VIRAL RNA	Severe acute respiratory syndrome coronavirus 2	Homo sapiens	ILLUMINA	2021-08-10	United States	North America	53	5674.13	6871	0.974785	169673550
SRR15571725	PRJNA731152	AMPLICON	SAMN20935506	SRX11869448	SARS-CoV-2/Human/USA/CA-CDC-FG-074407/2021	Illumina NovaSeq 6000	PAIRED	RT-PCR	VIRAL RNA	Severe acute respiratory syndrome coronavirus 2	Homo sapiens	ILLUMINA	2021-08-10	United States	North America	118	186.196	101	0.504933	5567811
SRR15571726	PRJNA731152	AMPLICON	SAMN20935507	SRX11869447	SARS-CoV-2/Human/USA/CA-CDC-FG-074406/2021	Illumina NovaSeq 6000	PAIRED	RT-PCR	VIRAL RNA	Severe acute respiratory syndrome coronavirus 2	Homo sapiens	ILLUMINA	2021-08-10	United States	North America	46	5502.77	6591	0.970572	164549210
SRR15571727	PRJNA731152	AMPLICON	SAMN20935508	SRX11869446	SARS-CoV-2/Human/USA/CA-CDC-FG-074405/2021	Illumina NovaSeq 6000	PAIRED	RT-PCR	VIRAL RNA	Severe acute respiratory syndrome coronavirus 2	Homo sapiens	ILLUMINA	2021-08-10	United States	North America	50	5244.92	5664	0.980336	156838815
SRR15571728	PRJNA731152	AMPLICON	SAMN20935509	SRX11869445	SARS-CoV-2/Human/USA/CA-CDC-FG-074404/2021	Illumina NovaSeq 6000	PAIRED	RT-PCR	VIRAL RNA	Severe acute respiratory syndrome coronavirus 2	Homo sapiens	ILLUMINA	2021-08-10	United States	North America	51	6103.45	7995	0.944353	182511423
SRR15571730	PRJNA731152	AMPLICON	SAMN20935511	SRX11869443	SARS-CoV-2/Human/USA/CA-CDC-FG-074402/2021	Illumina NovaSeq 6000	PAIRED	RT-PCR	VIRAL RNA	Severe acute respiratory syndrome coronavirus 2	Homo sapiens	ILLUMINA	2021-08-10	United States	North America	52	5519.91	6936	0.961342	165061962
SRR15571731	PRJNA731152	AMPLICON	SAMN20935512	SRX11869442	SARS-CoV-2/Human/USA/CA-CDC-FG-074401/2021	Illumina NovaSeq 6000	PAIRED	RT-PCR	VIRAL RNA	Severe acute respiratory syndrome coronavirus 2	Homo sapiens	ILLUMINA	2021-08-10	United States	North America	46	5460.75	5929	0.976022	163292688
SRR15571733	PRJNA731152	AMPLICON	SAMN20935514	SRX11869440	SARS-CoV-2/Human/USA/CA-CDC-FG-074398/2021	Illumina NovaSeq 6000	PAIRED	RT-PCR	VIRAL RNA	Severe acute respiratory syndrome coronavirus 2	Homo sapiens	ILLUMINA	2021-08-10	United States	North America	55	5257.97	5721	0.956861	157229133
SRR15571734	PRJNA731152	AMPLICON	SAMN20935515	SRX11869439	SARS-CoV-2/Human/USA/CA-CDC-FG-074394/2021	Illumina NovaSeq 6000	PAIRED	RT-PCR	VIRAL RNA	Severe acute respiratory syndrome coronavirus 2	Homo sapiens	ILLUMINA	2021-08-10	United States	North America	46	5930.4	7969	0.946494	177336656
SRR15571735	PRJNA731152	AMPLICON	SAMN20935516	SRX11869438	SARS-CoV-2/Human/USA/CA-CDC-FG-074391/2021	Illumina NovaSeq 6000	PAIRED	RT-PCR	VIRAL RNA	Severe acute respiratory syndrome coronavirus 2	Homo sapiens	ILLUMINA	2021-08-10	United States	North America	50	6036.44	7999	0.948266	180507719
SRR15571736	PRJNA731152	AMPLICON	SAMN20935517	SRX11869437	SARS-CoV-2/Human/USA/CA-CDC-FG-074390/2021	Illumina NovaSeq 6000	PAIRED	RT-PCR	VIRAL RNA	Severe acute respiratory syndrome coronavirus 2	Homo sapiens	ILLUMINA	2021-08-10	United States	North America	53	5876.66	7923	0.958666	175729714
SRR15571737	PRJNA731152	AMPLICON	SAMN20935518	SRX11869436	SARS-CoV-2/Human/USA/CA-CDC-FG-074389/2021	Illumina NovaSeq 6000	PAIRED	RT-PCR	VIRAL RNA	Severe acute respiratory syndrome coronavirus 2	Homo sapiens	ILLUMINA	2021-08-09	United States	North America	56	5448.4	6192	0.97425	162923551
SRR15571739	PRJNA731152	AMPLICON	SAMN20935520	SRX11869434	SARS-CoV-2/Human/USA/CA-CDC-FG-074385/2021	Illumina NovaSeq 6000	PAIRED	RT-PCR	VIRAL RNA	Severe acute respiratory syndrome coronavirus 2	Homo sapiens	ILLUMINA	2021-08-10	United States	North America	110	169.302	98	0.495636	5062638
SRR15571740	PRJNA731152	AMPLICON	SAMN20935521	SRX11869433	SARS-CoV-2/Human/USA/CA-CDC-FG-074384/2021	Illumina NovaSeq 6000	PAIRED	RT-PCR	VIRAL RNA	Severe acute respiratory syndrome coronavirus 2	Homo sapiens	ILLUMINA	2021-08-10	United States	North America	53	6093.28	7998	0.949838	182207419
SRR15571741	PRJNA731152	AMPLICON	SAMN20935522	SRX11869432	SARS-CoV-2/Human/USA/CA-CDC-FG-074383/2021	Illumina NovaSeq 6000	PAIRED	RT-PCR	VIRAL RNA	Severe acute respiratory syndrome coronavirus 2	Homo sapiens	ILLUMINA	2021-08-10	United States	North America	49	5008.95	5205	0.974049	149782500
SRR15571742	PRJNA731152	AMPLICON	SAMN20935523	SRX11869431	SARS-CoV-2/Human/USA/CA-CDC-FG-074382/2021	Illumina NovaSeq 6000	PAIRED	RT-PCR	VIRAL RNA	Severe acute respiratory syndrome coronavirus 2	Homo sapiens	ILLUMINA	2021-08-10	United States	North America	41	4989.9	6530	0.825436	149212951
SRR15571743	PRJNA731152	AMPLICON	SAMN20935524	SRX11869430	SARS-CoV-2/Human/USA/CA-CDC-FG-074381/2021	Illumina NovaSeq 6000	PAIRED	RT-PCR	VIRAL RNA	Severe acute respiratory syndrome coronavirus 2	Homo sapiens	ILLUMINA	2021-08-11	United States	North America	66	921.241	610	0.933786	27547884
SRR15571745	PRJNA731152	AMPLICON	SAMN20935526	SRX11869428	SARS-CoV-2/Human/USA/CA-CDC-FG-074379/2021	Illumina NovaSeq 6000	PAIRED	RT-PCR	VIRAL RNA	Severe acute respiratory syndrome coronavirus 2	Homo sapiens	ILLUMINA	2021-08-10	United States	North America	54	3388.92	2822	0.969568	101338766
SRR15571746	PRJNA731152	AMPLICON	SAMN20935527	SRX11869427	SARS-CoV-2/Human/USA/CA-CDC-FG-074378/2021	Illumina NovaSeq 6000	PAIRED	RT-PCR	VIRAL RNA	Severe acute respiratory syndrome coronavirus 2	Homo sapiens	ILLUMINA	2021-08-10	United States	North America	57	5408.48	6206	0.969468	161729686
SRR15571749	PRJNA731152	AMPLICON	SAMN20936267	SRX11869424	SARS-CoV-2/Human/USA/CA-CDC-FG-073463/2021	Illumina NovaSeq 6000	PAIRED	RT-PCR	VIRAL RNA	Severe acute respiratory syndrome coronavirus 2	Homo sapiens	ILLUMINA	2021-08-10	United States	North America	72	1830.62	932	0.890111	54741148
SRR15571750	PRJNA731152	AMPLICON	SAMN20936268	SRX11869423	SARS-CoV-2/Human/USA/CA-CDC-FG-073461/2021	Illumina NovaSeq 6000	PAIRED	RT-PCR	VIRAL RNA	Severe acute respiratory syndrome coronavirus 2	Homo sapiens	ILLUMINA	2021-08-10	United States	North America	19	2185.16	0	0.44427	65342761
SRR15571751	PRJNA731152	AMPLICON	SAMN20936269	SRX11869422	SARS-CoV-2/Human/USA/CA-CDC-FG-073460/2021	Illumina NovaSeq 6000	PAIRED	RT-PCR	VIRAL RNA	Severe acute respiratory syndrome coronavirus 2	Homo sapiens	ILLUMINA	2021-08-10	United States	North America	92	385.299	218	0.747885	11521596
SRR15571753	PRJNA731152	AMPLICON	SAMN20936271	SRX11869420	SARS-CoV-2/Human/USA/CA-CDC-FG-073458/2021	Illumina NovaSeq 6000	PAIRED	RT-PCR	VIRAL RNA	Severe acute respiratory syndrome coronavirus 2	Homo sapiens	ILLUMINA	2021-08-10	United States	North America	52	3369.37	2810	0.974618	100754230
SRR15571754	PRJNA731152	AMPLICON	SAMN20936272	SRX11869419	SARS-CoV-2/Human/USA/CA-CDC-FG-073457/2021	Illumina NovaSeq 6000	PAIRED	RT-PCR	VIRAL RNA	Severe acute respiratory syndrome coronavirus 2	Homo sapiens	ILLUMINA	2021-08-10	United States	North America	53	1651.52	1062	0.953516	49385370
SRR15571755	PRJNA731152	AMPLICON	SAMN20936273	SRX11869418	SARS-CoV-2/Human/USA/CA-CDC-FG-073455/2021	Illumina NovaSeq 6000	PAIRED	RT-PCR	VIRAL RNA	Severe acute respiratory syndrome coronavirus 2	Homo sapiens	ILLUMINA	2021-08-10	United States	North America	78	1233.25	722	0.918135	36877874
SRR15571756	PRJNA731152	AMPLICON	SAMN20936274	SRX11869417	SARS-CoV-2/Human/USA/CA-CDC-FG-073454/2021	Illumina NovaSeq 6000	PAIRED	RT-PCR	VIRAL RNA	Severe acute respiratory syndrome coronavirus 2	Homo sapiens	ILLUMINA	2021-08-10	United States	North America	152	117.896	73	0.367856	3525435
SRR15571758	PRJNA731152	AMPLICON	SAMN20936276	SRX11869415	SARS-CoV-2/Human/USA/CA-CDC-FG-073452/2021	Illumina NovaSeq 6000	PAIRED	RT-PCR	VIRAL RNA	Severe acute respiratory syndrome coronavirus 2	Homo sapiens	ILLUMINA	2021-08-10	United States	North America	106	310.81	139	0.610474	9294147
SRR15571761	PRJNA731152	AMPLICON	SAMN20936279	SRX11869412	SARS-CoV-2/Human/USA/CA-CDC-FG-073448/2021	Illumina NovaSeq 6000	PAIRED	RT-PCR	VIRAL RNA	Severe acute respiratory syndrome coronavirus 2	Homo sapiens	ILLUMINA	2021-08-10	United States	North America	49	3279.98	2737	0.970404	98081193
SRR15571762	PRJNA731152	AMPLICON	SAMN20936280	SRX11869411	SARS-CoV-2/Human/USA/CA-CDC-FG-073446/2021	Illumina NovaSeq 6000	PAIRED	RT-PCR	VIRAL RNA	Severe acute respiratory syndrome coronavirus 2	Homo sapiens	ILLUMINA	2021-08-10	United States	North America	50	4447.63	4368	0.980604	132997615
SRR15571764	PRJNA731152	AMPLICON	SAMN20936282	SRX11869409	SARS-CoV-2/Human/USA/CA-CDC-FG-073442/2021	Illumina NovaSeq 6000	PAIRED	RT-PCR	VIRAL RNA	Severe acute respiratory syndrome coronavirus 2	Homo sapiens	ILLUMINA	2021-08-10	United States	North America	55	2584.44	1961	0.946962	77282657
SRR15571765	PRJNA731152	AMPLICON	SAMN20936283	SRX11869408	SARS-CoV-2/Human/USA/CA-CDC-FG-073437/2021	Illumina NovaSeq 6000	PAIRED	RT-PCR	VIRAL RNA	Severe acute respiratory syndrome coronavirus 2	Homo sapiens	ILLUMINA	2021-08-10	United States	North America	87	345.373	205	0.728221	10327686
SRR15571766	PRJNA731152	AMPLICON	SAMN20936284	SRX11869407	SARS-CoV-2/Human/USA/CA-CDC-FG-073434/2021	Illumina NovaSeq 6000	PAIRED	RT-PCR	VIRAL RNA	Severe acute respiratory syndrome coronavirus 2	Homo sapiens	ILLUMINA	2021-08-10	United States	North America	45	1598.46	1197	0.957462	47798710
SRR15571769	PRJNA731152	AMPLICON	SAMN20936287	SRX11869404	SARS-CoV-2/Human/USA/CA-CDC-FG-073427/2021	Illumina NovaSeq 6000	PAIRED	RT-PCR	VIRAL RNA	Severe acute respiratory syndrome coronavirus 2	Homo sapiens	ILLUMINA	2021-08-10	United States	North America	62	2045.71	1293	0.939906	61172872
SRR15571772	PRJNA731152	AMPLICON	SAMN20936290	SRX11869401	SARS-CoV-2/Human/USA/CA-CDC-FG-073419/2021	Illumina NovaSeq 6000	PAIRED	RT-PCR	VIRAL RNA	Severe acute respiratory syndrome coronavirus 2	Homo sapiens	ILLUMINA	2021-08-10	United States	North America	75	562.669	343	0.827409	16825487
SRR15571773	PRJNA731152	AMPLICON	SAMN20936291	SRX11869400	SARS-CoV-2/Human/USA/CA-CDC-FG-073416/2021	Illumina NovaSeq 6000	PAIRED	RT-PCR	VIRAL RNA	Severe acute respiratory syndrome coronavirus 2	Homo sapiens	ILLUMINA	2021-08-10	United States	North America	73	636.61	419	0.863124	19036538
SRR15571775	PRJNA731152	AMPLICON	SAMN20936293	SRX11869398	SARS-CoV-2/Human/USA/CA-CDC-FG-073413/2021	Illumina NovaSeq 6000	PAIRED	RT-PCR	VIRAL RNA	Severe acute respiratory syndrome coronavirus 2	Homo sapiens	ILLUMINA	2021-08-10	United States	North America	53	1071.88	768	0.913587	32052541
SRR15571776	PRJNA731152	AMPLICON	SAMN20936294	SRX11869397	SARS-CoV-2/Human/USA/CA-CDC-FG-073412/2021	Illumina NovaSeq 6000	PAIRED	RT-PCR	VIRAL RNA	Severe acute respiratory syndrome coronavirus 2	Homo sapiens	ILLUMINA	2021-08-10	United States	North America	56	1571.52	1129	0.951109	46993277
SRR15571778	PRJNA731152	AMPLICON	SAMN20936296	SRX11869395	SARS-CoV-2/Human/USA/CA-CDC-FG-073410/2021	Illumina NovaSeq 6000	PAIRED	RT-PCR	VIRAL RNA	Severe acute respiratory syndrome coronavirus 2	Homo sapiens	ILLUMINA	2021-08-07	United States	North America	57	935.463	652	0.91944	27973160
SRR15571780	PRJNA731152	AMPLICON	SAMN20935529	SRX11869393	SARS-CoV-2/Human/USA/CA-CDC-FG-074376/2021	Illumina NovaSeq 6000	PAIRED	RT-PCR	VIRAL RNA	Severe acute respiratory syndrome coronavirus 2	Homo sapiens	ILLUMINA	2021-08-10	United States	North America	57	6139.9	8001	0.936796	183601353
SRR15571781	PRJNA731152	AMPLICON	SAMN20935530	SRX11869392	SARS-CoV-2/Human/USA/CA-CDC-FG-074375/2021	Illumina NovaSeq 6000	PAIRED	RT-PCR	VIRAL RNA	Severe acute respiratory syndrome coronavirus 2	Homo sapiens	ILLUMINA	2021-08-10	United States	North America	61	3479.01	2923	0.982209	104032929
SRR15571782	PRJNA731152	AMPLICON	SAMN20935531	SRX11869391	SARS-CoV-2/Human/USA/CA-CDC-FG-074374/2021	Illumina NovaSeq 6000	PAIRED	RT-PCR	VIRAL RNA	Severe acute respiratory syndrome coronavirus 2	Homo sapiens	ILLUMINA	2021-08-10	United States	North America	30	4311.92	4960	0.712069	128939286
SRR15571783	PRJNA731152	AMPLICON	SAMN20935532	SRX11869390	SARS-CoV-2/Human/USA/CA-CDC-FG-074371/2021	Illumina NovaSeq 6000	PAIRED	RT-PCR	VIRAL RNA	Severe acute respiratory syndrome coronavirus 2	Homo sapiens	ILLUMINA	2021-08-10	United States	North America	63	3604.96	1500	0.724743	107799057
SRR15571784	PRJNA731152	AMPLICON	SAMN20935533	SRX11869389	SARS-CoV-2/Human/USA/CA-CDC-FG-074370/2021	Illumina NovaSeq 6000	PAIRED	RT-PCR	VIRAL RNA	Severe acute respiratory syndrome coronavirus 2	Homo sapiens	ILLUMINA	2021-08-10	United States	North America	51	5976.47	7986	0.950507	178714364
SRR15571785	PRJNA731152	AMPLICON	SAMN20935534	SRX11869388	SARS-CoV-2/Human/USA/CA-CDC-FG-074368/2021	Illumina NovaSeq 6000	PAIRED	RT-PCR	VIRAL RNA	Severe acute respiratory syndrome coronavirus 2	Homo sapiens	ILLUMINA	2021-08-10	United States	North America	27	3558.09	3131	0.637361	106397485
SRR15571786	PRJNA731152	AMPLICON	SAMN20935535	SRX11869387	SARS-CoV-2/Human/USA/CA-CDC-FG-074367/2021	Illumina NovaSeq 6000	PAIRED	RT-PCR	VIRAL RNA	Severe acute respiratory syndrome coronavirus 2	Homo sapiens	ILLUMINA	2021-08-10	United States	North America	50	5568.87	5985	0.974384	166525887
SRR15571787	PRJNA731152	AMPLICON	SAMN20935536	SRX11869386	SARS-CoV-2/Human/USA/CA-CDC-FG-074366/2021	Illumina NovaSeq 6000	PAIRED	RT-PCR	VIRAL RNA	Severe acute respiratory syndrome coronavirus 2	Homo sapiens	ILLUMINA	2021-08-10	United States	North America	47	5963.98	7978	0.950339	178341043
SRR15571788	PRJNA731152	AMPLICON	SAMN20935537	SRX11869385	SARS-CoV-2/Human/USA/CA-CDC-FG-074365/2021	Illumina NovaSeq 6000	PAIRED	RT-PCR	VIRAL RNA	Severe acute respiratory syndrome coronavirus 2	Homo sapiens	ILLUMINA	2021-08-10	United States	North America	61	691.71	422	0.885831	20684214
SRR15571791	PRJNA731152	AMPLICON	SAMN20935540	SRX11869382	SARS-CoV-2/Human/USA/CA-CDC-FG-074362/2021	Illumina NovaSeq 6000	PAIRED	RT-PCR	VIRAL RNA	Severe acute respiratory syndrome coronavirus 2	Homo sapiens	ILLUMINA	2021-08-10	United States	North America	45	5456.07	6103	0.973046	163152840
SRR15571794	PRJNA731152	AMPLICON	SAMN20935543	SRX11869379	SARS-CoV-2/Human/USA/CA-CDC-FG-074359/2021	Illumina NovaSeq 6000	PAIRED	RT-PCR	VIRAL RNA	Severe acute respiratory syndrome coronavirus 2	Homo sapiens	ILLUMINA	2021-08-10	United States	North America	52	5863.55	7811	0.958064	175337856
SRR15571795	PRJNA731152	AMPLICON	SAMN20935544	SRX11869378	SARS-CoV-2/Human/USA/CA-CDC-FG-074358/2021	Illumina NovaSeq 6000	PAIRED	RT-PCR	VIRAL RNA	Severe acute respiratory syndrome coronavirus 2	Homo sapiens	ILLUMINA	2021-08-10	United States	North America	49	6096.14	8000	0.936595	182292915
SRR15571796	PRJNA731152	AMPLICON	SAMN20935545	SRX11869377	SARS-CoV-2/Human/USA/CA-CDC-FG-074357/2021	Illumina NovaSeq 6000	PAIRED	RT-PCR	VIRAL RNA	Severe acute respiratory syndrome coronavirus 2	Homo sapiens	ILLUMINA	2021-08-10	United States	North America	55	3680.27	3145	0.983313	110051069
SRR15571799	PRJNA731152	AMPLICON	SAMN20935548	SRX11869374	SARS-CoV-2/Human/USA/CA-CDC-FG-074354/2021	Illumina NovaSeq 6000	PAIRED	RT-PCR	VIRAL RNA	Severe acute respiratory syndrome coronavirus 2	Homo sapiens	ILLUMINA	2021-08-10	United States	North America	51	5354.85	5760	0.978196	160126065
SRR15571800	PRJNA731152	AMPLICON	SAMN20935549	SRX11869373	SARS-CoV-2/Human/USA/CA-CDC-FG-074353/2021	Illumina NovaSeq 6000	PAIRED	RT-PCR	VIRAL RNA	Severe acute respiratory syndrome coronavirus 2	Homo sapiens	ILLUMINA	2021-08-10	United States	North America	42	5202.12	6870	0.852356	155558986
SRR15571801	PRJNA731152	AMPLICON	SAMN20935550	SRX11869372	SARS-CoV-2/Human/USA/CA-CDC-FG-074352/2021	Illumina NovaSeq 6000	PAIRED	RT-PCR	VIRAL RNA	Severe acute respiratory syndrome coronavirus 2	Homo sapiens	ILLUMINA	2021-08-10	United States	North America	51	5973.89	7976	0.953918	178637210
SRR15571803	PRJNA731152	AMPLICON	SAMN20935552	SRX11869370	SARS-CoV-2/Human/USA/CA-CDC-FG-074349/2021	Illumina NovaSeq 6000	PAIRED	RT-PCR	VIRAL RNA	Severe acute respiratory syndrome coronavirus 2	Homo sapiens	ILLUMINA	2021-08-10	United States	North America	55	6054.45	7997	0.94549	181046261
SRR15571804	PRJNA731152	AMPLICON	SAMN20935553	SRX11869369	SARS-CoV-2/Human/USA/CA-CDC-FG-074348/2021	Illumina NovaSeq 6000	PAIRED	RT-PCR	VIRAL RNA	Severe acute respiratory syndrome coronavirus 2	Homo sapiens	ILLUMINA	2021-08-10	United States	North America	54	3572.86	3012	0.956158	106839275
SRR15571805	PRJNA731152	AMPLICON	SAMN20935554	SRX11869368	SARS-CoV-2/Human/USA/CA-CDC-FG-074347/2021	Illumina NovaSeq 6000	PAIRED	RT-PCR	VIRAL RNA	Severe acute respiratory syndrome coronavirus 2	Homo sapiens	ILLUMINA	2021-08-10	United States	North America	94	372.483	241	0.794201	11138346
SRR15571806	PRJNA731152	AMPLICON	SAMN20935555	SRX11869367	SARS-CoV-2/Human/USA/CA-CDC-FG-074346/2021	Illumina NovaSeq 6000	PAIRED	RT-PCR	VIRAL RNA	Severe acute respiratory syndrome coronavirus 2	Homo sapiens	ILLUMINA	2021-08-10	United States	North America	55	4711.62	4823	0.975387	140891708
SRR15571807	PRJNA731152	AMPLICON	SAMN20935556	SRX11869366	SARS-CoV-2/Human/USA/CA-CDC-FG-074345/2021	Illumina NovaSeq 6000	PAIRED	RT-PCR	VIRAL RNA	Severe acute respiratory syndrome coronavirus 2	Homo sapiens	ILLUMINA	2021-08-10	United States	North America	51	5183.66	5423	0.978096	155006842
SRR15571808	PRJNA731152	AMPLICON	SAMN20935557	SRX11869365	SARS-CoV-2/Human/USA/CA-CDC-FG-074343/2021	Illumina NovaSeq 6000	PAIRED	RT-PCR	VIRAL RNA	Severe acute respiratory syndrome coronavirus 2	Homo sapiens	ILLUMINA	2021-08-10	United States	North America	46	2051.55	1481	0.97007	61347607
SRR15571810	PRJNA731152	AMPLICON	SAMN20935559	SRX11869363	SARS-CoV-2/Human/USA/CA-CDC-FG-074341/2021	Illumina NovaSeq 6000	PAIRED	RT-PCR	VIRAL RNA	Severe acute respiratory syndrome coronavirus 2	Homo sapiens	ILLUMINA	2021-08-10	United States	North America	39	4929.99	6403	0.821857	147421581
SRR15571811	PRJNA731152	AMPLICON	SAMN20935560	SRX11869362	SARS-CoV-2/Human/USA/CA-CDC-FG-074340/2021	Illumina NovaSeq 6000	PAIRED	RT-PCR	VIRAL RNA	Severe acute respiratory syndrome coronavirus 2	Homo sapiens	ILLUMINA	2021-08-10	United States	North America	51	5777.03	7651	0.961977	172750385
SRR15571815	PRJNA731152	AMPLICON	SAMN20936301	SRX11869358	SARS-CoV-2/Human/USA/CA-CDC-FG-073397/2021	Illumina NovaSeq 6000	PAIRED	RT-PCR	VIRAL RNA	Severe acute respiratory syndrome coronavirus 2	Homo sapiens	ILLUMINA	2021-08-09	United States	North America	96	168.645	111	0.537003	5043006
SRR15571817	PRJNA731152	AMPLICON	SAMN20934853	SRX11869356	SARS-CoV-2/Human/USA/CA-CDC-FG-075588/2021	Illumina HiSeq X	PAIRED	RT-PCR	VIRAL RNA	Severe acute respiratory syndrome coronavirus 2	Homo sapiens	ILLUMINA	2021-08-11	United States	North America	49	5634.07	7761	0.937966	168475539
SRR15571818	PRJNA731152	AMPLICON	SAMN20934854	SRX11869355	SARS-CoV-2/Human/USA/CA-CDC-FG-075587/2021	Illumina HiSeq X	PAIRED	RT-PCR	VIRAL RNA	Severe acute respiratory syndrome coronavirus 2	Homo sapiens	ILLUMINA	2021-08-11	United States	North America	53	5384.18	7110	0.929171	161003242
SRR15571819	PRJNA731152	AMPLICON	SAMN20934855	SRX11869354	SARS-CoV-2/Human/USA/CA-CDC-FG-075586/2021	Illumina HiSeq X	PAIRED	RT-PCR	VIRAL RNA	Severe acute respiratory syndrome coronavirus 2	Homo sapiens	ILLUMINA	2021-08-11	United States	North America	36	4408.65	4893	0.757483	131831884
SRR15571820	PRJNA731152	AMPLICON	SAMN20934856	SRX11869353	SARS-CoV-2/Human/USA/CA-CDC-FG-075585/2021	Illumina HiSeq X	PAIRED	RT-PCR	VIRAL RNA	Severe acute respiratory syndrome coronavirus 2	Homo sapiens	ILLUMINA	2021-08-11	United States	North America	40	4348.71	4547	0.764405	130039493
SRR15571821	PRJNA731152	AMPLICON	SAMN20934857	SRX11869352	SARS-CoV-2/Human/USA/CA-CDC-FG-075584/2021	Illumina HiSeq X	PAIRED	RT-PCR	VIRAL RNA	Severe acute respiratory syndrome coronavirus 2	Homo sapiens	ILLUMINA	2021-08-11	United States	North America	49	5489.76	7693	0.926964	164160154
SRR15571822	PRJNA731152	AMPLICON	SAMN20934858	SRX11869351	SARS-CoV-2/Human/USA/CA-CDC-FG-075583/2021	Illumina HiSeq X	PAIRED	RT-PCR	VIRAL RNA	Severe acute respiratory syndrome coronavirus 2	Homo sapiens	ILLUMINA	2021-08-11	United States	North America	34	4366.22	4666	0.766244	130562991
SRR15571824	PRJNA731152	AMPLICON	SAMN20934860	SRX11869349	SARS-CoV-2/Human/USA/CA-CDC-FG-075581/2021	Illumina HiSeq X	PAIRED	RT-PCR	VIRAL RNA	Severe acute respiratory syndrome coronavirus 2	Homo sapiens	ILLUMINA	2021-08-11	United States	North America	54	5406.13	7315	0.929472	161659581
SRR15571825	PRJNA731152	AMPLICON	SAMN20934861	SRX11869348	SARS-CoV-2/Human/USA/CA-CDC-FG-075580/2021	Illumina HiSeq X	PAIRED	RT-PCR	VIRAL RNA	Severe acute respiratory syndrome coronavirus 2	Homo sapiens	ILLUMINA	2021-08-11	United States	North America	25	3783.26	3051	0.645052	113130744
SRR15571826	PRJNA731152	AMPLICON	SAMN20934862	SRX11869347	SARS-CoV-2/Human/USA/CA-CDC-FG-075579/2021	Illumina HiSeq X	PAIRED	RT-PCR	VIRAL RNA	Severe acute respiratory syndrome coronavirus 2	Homo sapiens	ILLUMINA	2021-08-11	United States	North America	52	4572.13	4551	0.950908	136720394
SRR15571827	PRJNA731152	AMPLICON	SAMN20935561	SRX11869346	SARS-CoV-2/Human/USA/CA-CDC-FG-074339/2021	Illumina NovaSeq 6000	PAIRED	RT-PCR	VIRAL RNA	Severe acute respiratory syndrome coronavirus 2	Homo sapiens	ILLUMINA	2021-08-10	United States	North America	97	286.735	176	0.711935	8574237
SRR15571828	PRJNA731152	AMPLICON	SAMN20935562	SRX11869345	SARS-CoV-2/Human/USA/CA-CDC-FG-074338/2021	Illumina NovaSeq 6000	PAIRED	RT-PCR	VIRAL RNA	Severe acute respiratory syndrome coronavirus 2	Homo sapiens	ILLUMINA	2021-08-10	United States	North America	102	229.123	137	0.624185	6851453
SRR15571829	PRJNA731152	AMPLICON	SAMN20935563	SRX11869344	SARS-CoV-2/Human/USA/CA-CDC-FG-074337/2021	Illumina NovaSeq 6000	PAIRED	RT-PCR	VIRAL RNA	Severe acute respiratory syndrome coronavirus 2	Homo sapiens	ILLUMINA	2021-08-10	United States	North America	50	5808.73	7855	0.926027	173698557
SRR15571830	PRJNA731152	AMPLICON	SAMN20935564	SRX11869343	SARS-CoV-2/Human/USA/CA-CDC-FG-074336/2021	Illumina NovaSeq 6000	PAIRED	RT-PCR	VIRAL RNA	Severe acute respiratory syndrome coronavirus 2	Homo sapiens	ILLUMINA	2021-08-10	United States	North America	56	6077.44	7999	0.94121	181733751
SRR15571832	PRJNA731152	AMPLICON	SAMN20935566	SRX11869341	SARS-CoV-2/Human/USA/CA-CDC-FG-074334/2021	Illumina NovaSeq 6000	PAIRED	RT-PCR	VIRAL RNA	Severe acute respiratory syndrome coronavirus 2	Homo sapiens	ILLUMINA	2021-08-10	United States	North America	42	5701.92	7844	0.918135	170504640
SRR15571833	PRJNA731152	AMPLICON	SAMN20935567	SRX11869340	SARS-CoV-2/Human/USA/CA-CDC-FG-074333/2021	Illumina NovaSeq 6000	PAIRED	RT-PCR	VIRAL RNA	Severe acute respiratory syndrome coronavirus 2	Homo sapiens	ILLUMINA	2021-08-10	United States	North America	53	4125.29	3918	0.984283	123358516
SRR15571835	PRJNA731152	AMPLICON	SAMN20935569	SRX11869338	SARS-CoV-2/Human/USA/CA-CDC-FG-074331/2021	Illumina NovaSeq 6000	PAIRED	RT-PCR	VIRAL RNA	Severe acute respiratory syndrome coronavirus 2	Homo sapiens	ILLUMINA	2021-08-10	United States	North America	48	6011.89	7987	0.953918	179773421
SRR15571836	PRJNA731152	AMPLICON	SAMN20935570	SRX11869337	SARS-CoV-2/Human/USA/CA-CDC-FG-074330/2021	Illumina NovaSeq 6000	PAIRED	RT-PCR	VIRAL RNA	Severe acute respiratory syndrome coronavirus 2	Homo sapiens	ILLUMINA	2021-08-10	United States	North America	53	2421.43	1840	0.991707	72407882
SRR15571837	PRJNA731152	AMPLICON	SAMN20935571	SRX11869336	SARS-CoV-2/Human/USA/CA-CDC-FG-074329/2021	Illumina NovaSeq 6000	PAIRED	RT-PCR	VIRAL RNA	Severe acute respiratory syndrome coronavirus 2	Homo sapiens	ILLUMINA	2021-08-10	United States	North America	55	3591.64	3077	0.966458	107400928
SRR15571838	PRJNA731152	AMPLICON	SAMN20935572	SRX11869335	SARS-CoV-2/Human/USA/CA-CDC-FG-074328/2021	Illumina NovaSeq 6000	PAIRED	RT-PCR	VIRAL RNA	Severe acute respiratory syndrome coronavirus 2	Homo sapiens	ILLUMINA	2021-08-10	United States	North America	53	2357.02	1700	0.971073	70482047
SRR15571839	PRJNA731152	AMPLICON	SAMN20935573	SRX11869334	SARS-CoV-2/Human/USA/CA-CDC-FG-074327/2021	Illumina NovaSeq 6000	PAIRED	RT-PCR	VIRAL RNA	Severe acute respiratory syndrome coronavirus 2	Homo sapiens	ILLUMINA	2021-08-10	United States	North America	62	794.31	507	0.914724	23752260
SRR15571840	PRJNA731152	AMPLICON	SAMN20935574	SRX11869333	SARS-CoV-2/Human/USA/CA-CDC-FG-074326/2021	Illumina NovaSeq 6000	PAIRED	RT-PCR	VIRAL RNA	Severe acute respiratory syndrome coronavirus 2	Homo sapiens	ILLUMINA	2021-08-10	United States	North America	34	4763.18	6277	0.780457	142433292
SRR15571841	PRJNA731152	AMPLICON	SAMN20935575	SRX11869332	SARS-CoV-2/Human/USA/CA-CDC-FG-074325/2021	Illumina NovaSeq 6000	PAIRED	RT-PCR	VIRAL RNA	Severe acute respiratory syndrome coronavirus 2	Homo sapiens	ILLUMINA	2021-08-10	United States	North America	54	1569.88	1125	0.962546	46943976
SRR15571843	PRJNA731152	AMPLICON	SAMN20935577	SRX11869330	SARS-CoV-2/Human/USA/CA-CDC-FG-074323/2021	Illumina NovaSeq 6000	PAIRED	RT-PCR	VIRAL RNA	Severe acute respiratory syndrome coronavirus 2	Homo sapiens	ILLUMINA	2021-08-10	United States	North America	48	5629.69	7072	0.957061	168344618
SRR15571845	PRJNA731152	AMPLICON	SAMN20935579	SRX11869328	SARS-CoV-2/Human/USA/CA-CDC-FG-074320/2021	Illumina NovaSeq 6000	PAIRED	RT-PCR	VIRAL RNA	Severe acute respiratory syndrome coronavirus 2	Homo sapiens	ILLUMINA	2021-08-10	United States	North America	50	5097.06	5370	0.978664	152417365
SRR15571846	PRJNA731152	AMPLICON	SAMN20935580	SRX11869327	SARS-CoV-2/Human/USA/CA-CDC-FG-074319/2021	Illumina NovaSeq 6000	PAIRED	RT-PCR	VIRAL RNA	Severe acute respiratory syndrome coronavirus 2	Homo sapiens	ILLUMINA	2021-08-10	United States	North America	53	3060.85	2517	0.977594	91528710
SRR15571847	PRJNA731152	AMPLICON	SAMN20935581	SRX11869326	SARS-CoV-2/Human/USA/CA-CDC-FG-074318/2021	Illumina NovaSeq 6000	PAIRED	RT-PCR	VIRAL RNA	Severe acute respiratory syndrome coronavirus 2	Homo sapiens	ILLUMINA	2021-08-10	United States	North America	39	4907.28	6675	0.80206	146742323
SRR15571849	PRJNA731152	AMPLICON	SAMN20935583	SRX11869324	SARS-CoV-2/Human/USA/CA-CDC-FG-074315/2021	Illumina NovaSeq 6000	PAIRED	RT-PCR	VIRAL RNA	Severe acute respiratory syndrome coronavirus 2	Homo sapiens	ILLUMINA	2021-08-10	United States	North America	53	5422.91	6524	0.959703	162161324
SRR15571850	PRJNA731152	AMPLICON	SAMN20935584	SRX11869323	SARS-CoV-2/Human/USA/CA-CDC-FG-074314/2021	Illumina NovaSeq 6000	PAIRED	RT-PCR	VIRAL RNA	Severe acute respiratory syndrome coronavirus 2	Homo sapiens	ILLUMINA	2021-08-10	United States	North America	25	2848.76	1867	0.635254	85186509
SRR15571852	PRJNA731152	AMPLICON	SAMN20935586	SRX11869321	SARS-CoV-2/Human/USA/CA-CDC-FG-074312/2021	Illumina NovaSeq 6000	PAIRED	RT-PCR	VIRAL RNA	Severe acute respiratory syndrome coronavirus 2	Homo sapiens	ILLUMINA	2021-08-10	United States	North America	58	5188.46	5521	0.963649	155150477
SRR15571853	PRJNA731152	AMPLICON	SAMN20935587	SRX11869320	SARS-CoV-2/Human/USA/CA-CDC-FG-074311/2021	Illumina NovaSeq 6000	PAIRED	RT-PCR	VIRAL RNA	Severe acute respiratory syndrome coronavirus 2	Homo sapiens	ILLUMINA	2021-08-10	United States	North America	85	372.984	184	0.687657	11153333
SRR15571854	PRJNA731152	AMPLICON	SAMN20935588	SRX11869319	SARS-CoV-2/Human/USA/CA-CDC-FG-074310/2021	Illumina NovaSeq 6000	PAIRED	RT-PCR	VIRAL RNA	Severe acute respiratory syndrome coronavirus 2	Homo sapiens	ILLUMINA	2021-08-10	United States	North America	84	305.6	174	0.694713	9138343
SRR15571855	PRJNA731152	AMPLICON	SAMN20935589	SRX11869318	SARS-CoV-2/Human/USA/CA-CDC-FG-074309/2021	Illumina NovaSeq 6000	PAIRED	RT-PCR	VIRAL RNA	Severe acute respiratory syndrome coronavirus 2	Homo sapiens	ILLUMINA	2021-08-10	United States	North America	48	4683.88	4597	0.983012	140062047
SRR15571856	PRJNA731152	AMPLICON	SAMN20935590	SRX11869317	SARS-CoV-2/Human/USA/CA-CDC-FG-074308/2021	Illumina NovaSeq 6000	PAIRED	RT-PCR	VIRAL RNA	Severe acute respiratory syndrome coronavirus 2	Homo sapiens	ILLUMINA	2021-08-10	United States	North America	48	5058.35	5200	0.976257	151259843
SRR15571858	PRJNA731152	AMPLICON	SAMN20935592	SRX11869315	SARS-CoV-2/Human/USA/CA-CDC-FG-074306/2021	Illumina NovaSeq 6000	PAIRED	RT-PCR	VIRAL RNA	Severe acute respiratory syndrome coronavirus 2	Homo sapiens	ILLUMINA	2021-08-10	United States	North America	21	2957.42	1679	0.55884	88435638
SRR15571859	PRJNA731152	AMPLICON	SAMN20934863	SRX11869314	SARS-CoV-2/Human/USA/CA-CDC-FG-075578/2021	Illumina HiSeq X	PAIRED	RT-PCR	VIRAL RNA	Severe acute respiratory syndrome coronavirus 2	Homo sapiens	ILLUMINA	2021-08-11	United States	North America	24	3486.31	2231	0.599137	104251268
SRR15571860	PRJNA731152	AMPLICON	SAMN20934864	SRX11869313	SARS-CoV-2/Human/USA/CA-CDC-FG-075577/2021	Illumina HiSeq X	PAIRED	RT-PCR	VIRAL RNA	Severe acute respiratory syndrome coronavirus 2	Homo sapiens	ILLUMINA	2021-08-11	United States	North America	52	5389.47	7080	0.937097	161161318
SRR15571861	PRJNA731152	AMPLICON	SAMN20934865	SRX11869312	SARS-CoV-2/Human/USA/CA-CDC-FG-075576/2021	Illumina HiSeq X	PAIRED	RT-PCR	VIRAL RNA	Severe acute respiratory syndrome coronavirus 2	Homo sapiens	ILLUMINA	2021-08-11	United States	North America	47	5161.76	6326	0.938902	154352249
SRR15571863	PRJNA731152	AMPLICON	SAMN20934867	SRX11869310	SARS-CoV-2/Human/USA/CA-CDC-FG-075574/2021	Illumina HiSeq X	PAIRED	RT-PCR	VIRAL RNA	Severe acute respiratory syndrome coronavirus 2	Homo sapiens	ILLUMINA	2021-08-11	United States	North America	55	5066.84	5846	0.941745	151513830
SRR15571864	PRJNA731152	AMPLICON	SAMN20934868	SRX11869309	SARS-CoV-2/Human/USA/CA-CDC-FG-075573/2021	Illumina HiSeq X	PAIRED	RT-PCR	VIRAL RNA	Severe acute respiratory syndrome coronavirus 2	Homo sapiens	ILLUMINA	2021-08-11	United States	North America	24	3585.84	2491	0.617497	107227329
SRR15571865	PRJNA731152	AMPLICON	SAMN20934869	SRX11869308	SARS-CoV-2/Human/USA/CA-CDC-FG-075572/2021	Illumina HiSeq X	PAIRED	RT-PCR	VIRAL RNA	Severe acute respiratory syndrome coronavirus 2	Homo sapiens	ILLUMINA	2021-08-11	United States	North America	22	3370.59	2104	0.599639	100790743
SRR15571866	PRJNA731152	AMPLICON	SAMN20934870	SRX11869307	SARS-CoV-2/Human/USA/CA-CDC-FG-075571/2021	Illumina HiSeq X	PAIRED	RT-PCR	VIRAL RNA	Severe acute respiratory syndrome coronavirus 2	Homo sapiens	ILLUMINA	2021-08-11	United States	North America	52	5044.3	6076	0.952279	150839742
SRR15571867	PRJNA731152	AMPLICON	SAMN20934871	SRX11869306	SARS-CoV-2/Human/USA/CA-CDC-FG-075570/2021	Illumina HiSeq X	PAIRED	RT-PCR	VIRAL RNA	Severe acute respiratory syndrome coronavirus 2	Homo sapiens	ILLUMINA	2021-08-11	United States	North America	53	5042.55	5806	0.936796	150787258
SRR15571870	PRJNA731152	AMPLICON	SAMN20934874	SRX11869303	SARS-CoV-2/Human/USA/CA-CDC-FG-075567/2021	Illumina HiSeq X	PAIRED	RT-PCR	VIRAL RNA	Severe acute respiratory syndrome coronavirus 2	Homo sapiens	ILLUMINA	2021-08-11	United States	North America	27	1996.65	0	0.43387	59705721
SRR15571873	PRJNA731152	AMPLICON	SAMN20934877	SRX11869300	SARS-CoV-2/Human/USA/CA-CDC-FG-075564/2021	Illumina HiSeq X	PAIRED	RT-PCR	VIRAL RNA	Severe acute respiratory syndrome coronavirus 2	Homo sapiens	ILLUMINA	2021-08-11	United States	North America	26	2112.9	270	0.514062	63182193
SRR15571874	PRJNA731152	AMPLICON	SAMN20934878	SRX11869299	SARS-CoV-2/Human/USA/CA-CDC-FG-075563/2021	Illumina HiSeq X	PAIRED	RT-PCR	VIRAL RNA	Severe acute respiratory syndrome coronavirus 2	Homo sapiens	ILLUMINA	2021-08-11	United States	North America	54	3208.34	2517	0.954954	95938959
SRR15571875	PRJNA731152	AMPLICON	SAMN20934879	SRX11869298	SARS-CoV-2/Human/USA/CA-CDC-FG-075562/2021	Illumina HiSeq X	PAIRED	RT-PCR	VIRAL RNA	Severe acute respiratory syndrome coronavirus 2	Homo sapiens	ILLUMINA	2021-08-11	United States	North America	53	3467.65	2840	0.951209	103693068
SRR15571876	PRJNA731152	AMPLICON	SAMN20934880	SRX11869297	SARS-CoV-2/Human/USA/CA-CDC-FG-075561/2021	Illumina HiSeq X	PAIRED	RT-PCR	VIRAL RNA	Severe acute respiratory syndrome coronavirus 2	Homo sapiens	ILLUMINA	2021-08-11	United States	North America	55	4123.34	3859	0.955456	123300381
SRR15571878	PRJNA731152	AMPLICON	SAMN20934882	SRX11869295	SARS-CoV-2/Human/USA/CA-CDC-FG-075559/2021	Illumina HiSeq X	PAIRED	RT-PCR	VIRAL RNA	Severe acute respiratory syndrome coronavirus 2	Homo sapiens	ILLUMINA	2021-08-11	United States	North America	58	2706.31	1692	0.913688	80926842
SRR15571879	PRJNA731152	AMPLICON	SAMN20934883	SRX11869294	SARS-CoV-2/Human/USA/CA-CDC-FG-075558/2021	Illumina HiSeq X	PAIRED	RT-PCR	VIRAL RNA	Severe acute respiratory syndrome coronavirus 2	Homo sapiens	ILLUMINA	2021-08-11	United States	North America	74	1967.22	965	0.859178	58825686
SRR15571880	PRJNA731152	AMPLICON	SAMN20934884	SRX11869293	SARS-CoV-2/Human/USA/CA-CDC-FG-075557/2021	Illumina HiSeq X	PAIRED	RT-PCR	VIRAL RNA	Severe acute respiratory syndrome coronavirus 2	Homo sapiens	ILLUMINA	2021-08-11	United States	North America	59	3315.13	2828	0.95763	99132402
SRR15571882	PRJNA731152	AMPLICON	SAMN20934886	SRX11869291	SARS-CoV-2/Human/USA/CA-CDC-FG-075555/2021	Illumina HiSeq X	PAIRED	RT-PCR	VIRAL RNA	Severe acute respiratory syndrome coronavirus 2	Homo sapiens	ILLUMINA	2021-08-11	United States	North America	3	74.1676	0	0.0579875	2217833
SRR15571883	PRJNA731152	AMPLICON	SAMN20934887	SRX11869290	SARS-CoV-2/Human/USA/CA-CDC-FG-075553/2021	Illumina HiSeq X	PAIRED	RT-PCR	VIRAL RNA	Severe acute respiratory syndrome coronavirus 2	Homo sapiens	ILLUMINA	2021-08-11	United States	North America	84	1622.44	740	0.845099	48515694
SRR15571884	PRJNA731152	AMPLICON	SAMN20934888	SRX11869289	SARS-CoV-2/Human/USA/CA-CDC-FG-075552/2021	Illumina HiSeq X	PAIRED	RT-PCR	VIRAL RNA	Severe acute respiratory syndrome coronavirus 2	Homo sapiens	ILLUMINA	2021-08-11	United States	North America	91	920.571	474	0.830485	27527840
SRR15571889	PRJNA731152	AMPLICON	SAMN20934893	SRX11869284	SARS-CoV-2/Human/USA/CA-CDC-FG-075542/2021	Illumina HiSeq X	PAIRED	RT-PCR	VIRAL RNA	Severe acute respiratory syndrome coronavirus 2	Homo sapiens	ILLUMINA	2021-08-11	United States	North America	107	563.899	221	0.701368	16862261
SRR15571892	PRJNA731152	AMPLICON	SAMN20935594	SRX11869281	SARS-CoV-2/Human/USA/CA-CDC-FG-074303/2021	Illumina NovaSeq 6000	PAIRED	RT-PCR	VIRAL RNA	Severe acute respiratory syndrome coronavirus 2	Homo sapiens	ILLUMINA	2021-08-10	United States	North America	52	5916.56	7973	0.953416	176922862
SRR15571894	PRJNA731152	AMPLICON	SAMN20935596	SRX11869279	SARS-CoV-2/Human/USA/CA-CDC-FG-074301/2021	Illumina NovaSeq 6000	PAIRED	RT-PCR	VIRAL RNA	Severe acute respiratory syndrome coronavirus 2	Homo sapiens	ILLUMINA	2021-08-10	United States	North America	53	2033.3	1424	0.953015	60801682
SRR15571897	PRJNA731152	AMPLICON	SAMN20935599	SRX11869276	SARS-CoV-2/Human/USA/CA-CDC-FG-074298/2021	Illumina NovaSeq 6000	PAIRED	RT-PCR	VIRAL RNA	Severe acute respiratory syndrome coronavirus 2	Homo sapiens	ILLUMINA	2021-08-10	United States	North America	19	4119.31	4653	0.677691	123179581
SRR15571898	PRJNA731152	AMPLICON	SAMN20935600	SRX11869275	SARS-CoV-2/Human/USA/CA-CDC-FG-074297/2021	Illumina NovaSeq 6000	PAIRED	RT-PCR	VIRAL RNA	Severe acute respiratory syndrome coronavirus 2	Homo sapiens	ILLUMINA	2021-08-10	United States	North America	23	2853.66	1523	0.543892	85332936
SRR15571900	PRJNA731152	AMPLICON	SAMN20935602	SRX11869273	SARS-CoV-2/Human/USA/CA-CDC-FG-074295/2021	Illumina NovaSeq 6000	PAIRED	RT-PCR	VIRAL RNA	Severe acute respiratory syndrome coronavirus 2	Homo sapiens	ILLUMINA	2021-08-10	United States	North America	49	5867.53	7730	0.961375	175456654
SRR15571903	PRJNA731152	AMPLICON	SAMN20935605	SRX11869270	SARS-CoV-2/Human/USA/CA-CDC-FG-074292/2021	Illumina NovaSeq 6000	PAIRED	RT-PCR	VIRAL RNA	Severe acute respiratory syndrome coronavirus 2	Homo sapiens	ILLUMINA	2021-08-10	United States	North America	55	4309.67	4079	0.985955	128872039
SRR15571904	PRJNA731152	AMPLICON	SAMN20935606	SRX11869269	SARS-CoV-2/Human/USA/CA-CDC-FG-074291/2021	Illumina NovaSeq 6000	PAIRED	RT-PCR	VIRAL RNA	Severe acute respiratory syndrome coronavirus 2	Homo sapiens	ILLUMINA	2021-08-10	United States	North America	51	3469.23	2972	0.962612	103740365
SRR15571905	PRJNA731152	AMPLICON	SAMN20935607	SRX11869268	SARS-CoV-2/Human/USA/CA-CDC-FG-074290/2021	Illumina NovaSeq 6000	PAIRED	RT-PCR	VIRAL RNA	Severe acute respiratory syndrome coronavirus 2	Homo sapiens	ILLUMINA	2021-08-10	United States	North America	23	3045.58	2152	0.574926	91071891
SRR15571906	PRJNA731152	AMPLICON	SAMN20935608	SRX11869267	SARS-CoV-2/Human/USA/CA-CDC-FG-074289/2021	Illumina NovaSeq 6000	PAIRED	RT-PCR	VIRAL RNA	Severe acute respiratory syndrome coronavirus 2	Homo sapiens	ILLUMINA	2021-08-10	United States	North America	48	5613.42	7034	0.962178	167857960
SRR15571909	PRJNA731152	AMPLICON	SAMN20935055	SRX11869936	SARS-CoV-2/Human/USA/CA-CDC-FG-075286/2021	Illumina NovaSeq 6000	PAIRED	RT-PCR	VIRAL RNA	Severe acute respiratory syndrome coronavirus 2	Homo sapiens	ILLUMINA	2021-08-11	United States	North America	54	4040.79	3878	0.976323	120831846
SRR15571913	PRJNA731152	AMPLICON	SAMN20935059	SRX11869932	SARS-CoV-2/Human/USA/CA-CDC-FG-075281/2021	Illumina NovaSeq 6000	PAIRED	RT-PCR	VIRAL RNA	Severe acute respiratory syndrome coronavirus 2	Homo sapiens	ILLUMINA	2021-08-11	United States	North America	53	4724.47	4845	0.971341	141275884
SRR15571914	PRJNA731152	AMPLICON	SAMN20935060	SRX11869931	SARS-CoV-2/Human/USA/CA-CDC-FG-075279/2021	Illumina NovaSeq 6000	PAIRED	RT-PCR	VIRAL RNA	Severe acute respiratory syndrome coronavirus 2	Homo sapiens	ILLUMINA	2021-08-11	United States	North America	35	4693.96	6312	0.777046	140363400
SRR15571916	PRJNA731152	AMPLICON	SAMN20935062	SRX11869929	SARS-CoV-2/Human/USA/CA-CDC-FG-075276/2021	Illumina NovaSeq 6000	PAIRED	RT-PCR	VIRAL RNA	Severe acute respiratory syndrome coronavirus 2	Homo sapiens	ILLUMINA	2021-08-11	United States	North America	38	4740.86	6217	0.78146	141765883
SRR15571919	PRJNA731152	AMPLICON	SAMN20935065	SRX11869926	SARS-CoV-2/Human/USA/CA-CDC-FG-075272/2021	Illumina NovaSeq 6000	PAIRED	RT-PCR	VIRAL RNA	Severe acute respiratory syndrome coronavirus 2	Homo sapiens	ILLUMINA	2021-08-11	United States	North America	54	5511.24	7064	0.963783	164802561
SRR15571920	PRJNA731152	AMPLICON	SAMN20935066	SRX11869925	SARS-CoV-2/Human/USA/CA-CDC-FG-075271/2021	Illumina NovaSeq 6000	PAIRED	RT-PCR	VIRAL RNA	Severe acute respiratory syndrome coronavirus 2	Homo sapiens	ILLUMINA	2021-08-11	United States	North America	36	5084.19	6895	0.837876	152032577
SRR15571921	PRJNA731152	AMPLICON	SAMN20935067	SRX11869924	SARS-CoV-2/Human/USA/CA-CDC-FG-075270/2021	Illumina NovaSeq 6000	PAIRED	RT-PCR	VIRAL RNA	Severe acute respiratory syndrome coronavirus 2	Homo sapiens	ILLUMINA	2021-08-11	United States	North America	56	1496.27	931	0.943183	44742944
SRR15571922	PRJNA731152	AMPLICON	SAMN20935068	SRX11869923	SARS-CoV-2/Human/USA/CA-CDC-FG-075267/2021	Illumina NovaSeq 6000	PAIRED	RT-PCR	VIRAL RNA	Severe acute respiratory syndrome coronavirus 2	Homo sapiens	ILLUMINA	2021-08-11	United States	North America	57	4467.16	4375	0.970638	133581580
SRR15571923	PRJNA731152	AMPLICON	SAMN20935069	SRX11869922	SARS-CoV-2/Human/USA/CA-CDC-FG-075266/2021	Illumina NovaSeq 6000	PAIRED	RT-PCR	VIRAL RNA	Severe acute respiratory syndrome coronavirus 2	Homo sapiens	ILLUMINA	2021-08-11	United States	North America	33	5033.55	6609	0.830719	150518234
SRR15571924	PRJNA731152	AMPLICON	SAMN20935070	SRX11869921	SARS-CoV-2/Human/USA/CA-CDC-FG-075265/2021	Illumina NovaSeq 6000	PAIRED	RT-PCR	VIRAL RNA	Severe acute respiratory syndrome coronavirus 2	Homo sapiens	ILLUMINA	2021-08-11	United States	North America	55	4302.38	4190	0.970538	128654094
SRR15571925	PRJNA731152	AMPLICON	SAMN20935071	SRX11869920	SARS-CoV-2/Human/USA/CA-CDC-FG-075264/2021	Illumina NovaSeq 6000	PAIRED	RT-PCR	VIRAL RNA	Severe acute respiratory syndrome coronavirus 2	Homo sapiens	ILLUMINA	2021-08-11	United States	North America	53	5785.45	7824	0.95773	173002322
SRR15571927	PRJNA731152	AMPLICON	SAMN20935073	SRX11869918	SARS-CoV-2/Human/USA/CA-CDC-FG-075260/2021	Illumina NovaSeq 6000	PAIRED	RT-PCR	VIRAL RNA	Severe acute respiratory syndrome coronavirus 2	Homo sapiens	ILLUMINA	2021-08-11	United States	North America	53	3579.03	3053	0.967562	107023840
SRR15571929	PRJNA731152	AMPLICON	SAMN20935075	SRX11869916	SARS-CoV-2/Human/USA/CA-CDC-FG-075258/2021	Illumina NovaSeq 6000	PAIRED	RT-PCR	VIRAL RNA	Severe acute respiratory syndrome coronavirus 2	Homo sapiens	ILLUMINA	2021-08-11	United States	North America	27	2451.52	603	0.546066	73307747
SRR15571930	PRJNA731152	AMPLICON	SAMN20935076	SRX11869915	SARS-CoV-2/Human/USA/CA-CDC-FG-075257/2021	Illumina NovaSeq 6000	PAIRED	RT-PCR	VIRAL RNA	Severe acute respiratory syndrome coronavirus 2	Homo sapiens	ILLUMINA	2021-08-11	United States	North America	95	254.335	122	0.564057	7605381
SRR15571931	PRJNA731152	AMPLICON	SAMN20935077	SRX11869914	SARS-CoV-2/Human/USA/CA-CDC-FG-075256/2021	Illumina NovaSeq 6000	PAIRED	RT-PCR	VIRAL RNA	Severe acute respiratory syndrome coronavirus 2	Homo sapiens	ILLUMINA	2021-08-11	United States	North America	71	2116.2	1489	0.945022	63280755
SRR15571933	PRJNA731152	AMPLICON	SAMN20935079	SRX11869912	SARS-CoV-2/Human/USA/CA-CDC-FG-075253/2021	Illumina NovaSeq 6000	PAIRED	RT-PCR	VIRAL RNA	Severe acute respiratory syndrome coronavirus 2	Homo sapiens	ILLUMINA	2021-08-11	United States	North America	53	5589.7	7212	0.963448	167148731
SRR15571934	PRJNA731152	AMPLICON	SAMN20935080	SRX11869911	SARS-CoV-2/Human/USA/CA-CDC-FG-075252/2021	Illumina NovaSeq 6000	PAIRED	RT-PCR	VIRAL RNA	Severe acute respiratory syndrome coronavirus 2	Homo sapiens	ILLUMINA	2021-08-11	United States	North America	56	4988.54	5425	0.978163	149172240
SRR15571935	PRJNA731152	AMPLICON	SAMN20935081	SRX11869910	SARS-CoV-2/Human/USA/CA-CDC-FG-075251/2021	Illumina NovaSeq 6000	PAIRED	RT-PCR	VIRAL RNA	Severe acute respiratory syndrome coronavirus 2	Homo sapiens	ILLUMINA	2021-08-11	United States	North America	28	3529.37	2736	0.627496	105538738
SRR15571936	PRJNA731152	AMPLICON	SAMN20935082	SRX11869909	SARS-CoV-2/Human/USA/CA-CDC-FG-075250/2021	Illumina NovaSeq 6000	PAIRED	RT-PCR	VIRAL RNA	Severe acute respiratory syndrome coronavirus 2	Homo sapiens	ILLUMINA	2021-08-11	United States	North America	72	5707.67	7731	0.957429	170676393
SRR15571937	PRJNA731152	AMPLICON	SAMN20935083	SRX11869908	SARS-CoV-2/Human/USA/CA-CDC-FG-075248/2021	Illumina NovaSeq 6000	PAIRED	RT-PCR	VIRAL RNA	Severe acute respiratory syndrome coronavirus 2	Homo sapiens	ILLUMINA	2021-08-11	United States	North America	35	5293.69	7424	0.849146	158297138
SRR15571938	PRJNA731152	AMPLICON	SAMN20935084	SRX11869907	SARS-CoV-2/Human/USA/CA-CDC-FG-075246/2021	Illumina NovaSeq 6000	PAIRED	RT-PCR	VIRAL RNA	Severe acute respiratory syndrome coronavirus 2	Homo sapiens	ILLUMINA	2021-08-11	United States	North America	55	5249.11	5977	0.976558	156964174
SRR15571941	PRJNA731152	AMPLICON	SAMN20935787	SRX11869904	SARS-CoV-2/Human/USA/CA-CDC-FG-074071/2021	Illumina NovaSeq 6000	PAIRED	RT-PCR	VIRAL RNA	Severe acute respiratory syndrome coronavirus 2	Homo sapiens	ILLUMINA	2021-08-10	United States	North America	63	1702.1	1079	0.957228	50898024
SRR15571942	PRJNA731152	AMPLICON	SAMN20935788	SRX11869903	SARS-CoV-2/Human/USA/CA-CDC-FG-074070/2021	Illumina NovaSeq 6000	PAIRED	RT-PCR	VIRAL RNA	Severe acute respiratory syndrome coronavirus 2	Homo sapiens	ILLUMINA	2021-08-10	United States	North America	57	4998.69	5282	0.975153	149475798
SRR15571943	PRJNA731152	AMPLICON	SAMN20935789	SRX11869902	SARS-CoV-2/Human/USA/CA-CDC-FG-074068/2021	Illumina NovaSeq 6000	PAIRED	RT-PCR	VIRAL RNA	Severe acute respiratory syndrome coronavirus 2	Homo sapiens	ILLUMINA	2021-08-10	United States	North America	64	1973.84	1385	0.967595	59023622
SRR15571944	PRJNA731152	AMPLICON	SAMN20935790	SRX11869901	SARS-CoV-2/Human/USA/CA-CDC-FG-074067/2021	Illumina NovaSeq 6000	PAIRED	RT-PCR	VIRAL RNA	Severe acute respiratory syndrome coronavirus 2	Homo sapiens	ILLUMINA	2021-08-10	United States	North America	49	5970.86	7990	0.954386	178546599
SRR15571947	PRJNA731152	AMPLICON	SAMN20935793	SRX11869898	SARS-CoV-2/Human/USA/CA-CDC-FG-074063/2021	Illumina NovaSeq 6000	PAIRED	RT-PCR	VIRAL RNA	Severe acute respiratory syndrome coronavirus 2	Homo sapiens	ILLUMINA	2021-08-10	United States	North America	50	5942.77	7979	0.955122	177706760
SRR15571949	PRJNA731152	AMPLICON	SAMN20935795	SRX11869896	SARS-CoV-2/Human/USA/CA-CDC-FG-074061/2021	Illumina NovaSeq 6000	PAIRED	RT-PCR	VIRAL RNA	Severe acute respiratory syndrome coronavirus 2	Homo sapiens	ILLUMINA	2021-08-10	United States	North America	49	6037.74	7994	0.938601	180546500
SRR15571950	PRJNA731152	AMPLICON	SAMN20935796	SRX11869895	SARS-CoV-2/Human/USA/CA-CDC-FG-074060/2021	Illumina NovaSeq 6000	PAIRED	RT-PCR	VIRAL RNA	Severe acute respiratory syndrome coronavirus 2	Homo sapiens	ILLUMINA	2021-08-10	United States	North America	47	5460.37	6233	0.971575	163281447
SRR15571951	PRJNA731152	AMPLICON	SAMN20935797	SRX11869894	SARS-CoV-2/Human/USA/CA-CDC-FG-074059/2021	Illumina NovaSeq 6000	PAIRED	RT-PCR	VIRAL RNA	Severe acute respiratory syndrome coronavirus 2	Homo sapiens	ILLUMINA	2021-08-10	United States	North America	54	3650.03	3186	0.986824	109146968
SRR15571952	PRJNA731152	AMPLICON	SAMN20935798	SRX11869893	SARS-CoV-2/Human/USA/CA-CDC-FG-074058/2021	Illumina NovaSeq 6000	PAIRED	RT-PCR	VIRAL RNA	Severe acute respiratory syndrome coronavirus 2	Homo sapiens	ILLUMINA	2021-08-10	United States	North America	48	5927.21	7870	0.959302	177241423
SRR15571953	PRJNA731152	AMPLICON	SAMN20935799	SRX11869892	SARS-CoV-2/Human/USA/CA-CDC-FG-074057/2021	Illumina NovaSeq 6000	PAIRED	RT-PCR	VIRAL RNA	Severe acute respiratory syndrome coronavirus 2	Homo sapiens	ILLUMINA	2021-08-10	United States	North America	98	277.729	157	0.652409	8304930
SRR15571954	PRJNA731152	AMPLICON	SAMN20935800	SRX11869891	SARS-CoV-2/Human/USA/CA-CDC-FG-074056/2021	Illumina NovaSeq 6000	PAIRED	RT-PCR	VIRAL RNA	Severe acute respiratory syndrome coronavirus 2	Homo sapiens	ILLUMINA	2021-08-10	United States	North America	48	5961.46	7983	0.942815	178265681
SRR15571955	PRJNA731152	AMPLICON	SAMN20935801	SRX11869890	SARS-CoV-2/Human/USA/CA-CDC-FG-074054/2021	Illumina NovaSeq 6000	PAIRED	RT-PCR	VIRAL RNA	Severe acute respiratory syndrome coronavirus 2	Homo sapiens	ILLUMINA	2021-08-10	United States	North America	23	3536.28	3052	0.623282	105745383
SRR15571957	PRJNA731152	AMPLICON	SAMN20935803	SRX11869888	SARS-CoV-2/Human/USA/CA-CDC-FG-074052/2021	Illumina NovaSeq 6000	PAIRED	RT-PCR	VIRAL RNA	Severe acute respiratory syndrome coronavirus 2	Homo sapiens	ILLUMINA	2021-08-10	United States	North America	24	3414.85	3145	0.656523	102114146
SRR15571959	PRJNA731152	AMPLICON	SAMN20935805	SRX11869886	SARS-CoV-2/Human/USA/CA-CDC-FG-074050/2021	Illumina NovaSeq 6000	PAIRED	RT-PCR	VIRAL RNA	Severe acute respiratory syndrome coronavirus 2	Homo sapiens	ILLUMINA	2021-08-10	United States	North America	60	708.387	437	0.891382	21182899
SRR15571960	PRJNA731152	AMPLICON	SAMN20935806	SRX11869885	SARS-CoV-2/Human/USA/CA-CDC-FG-074049/2021	Illumina NovaSeq 6000	PAIRED	RT-PCR	VIRAL RNA	Severe acute respiratory syndrome coronavirus 2	Homo sapiens	ILLUMINA	2021-08-10	United States	North America	60	1423.38	818	0.914591	42563265
SRR15571961	PRJNA731152	AMPLICON	SAMN20935807	SRX11869884	SARS-CoV-2/Human/USA/CA-CDC-FG-074047/2021	Illumina NovaSeq 6000	PAIRED	RT-PCR	VIRAL RNA	Severe acute respiratory syndrome coronavirus 2	Homo sapiens	ILLUMINA	2021-08-10	United States	North America	50	2364.79	1701	0.971642	70714212
SRR15571962	PRJNA731152	AMPLICON	SAMN20935808	SRX11869883	SARS-CoV-2/Human/USA/CA-CDC-FG-074045/2021	Illumina NovaSeq 6000	PAIRED	RT-PCR	VIRAL RNA	Severe acute respiratory syndrome coronavirus 2	Homo sapiens	ILLUMINA	2021-08-10	United States	North America	59	1040.33	512	0.832826	31109109
SRR15571963	PRJNA731152	AMPLICON	SAMN20935809	SRX11869882	SARS-CoV-2/Human/USA/CA-CDC-FG-074043/2021	Illumina NovaSeq 6000	PAIRED	RT-PCR	VIRAL RNA	Severe acute respiratory syndrome coronavirus 2	Homo sapiens	ILLUMINA	2021-08-10	United States	North America	45	2944.55	2329	0.987627	88050822
SRR15571964	PRJNA731152	AMPLICON	SAMN20935810	SRX11869881	SARS-CoV-2/Human/USA/CA-CDC-FG-074042/2021	Illumina NovaSeq 6000	PAIRED	RT-PCR	VIRAL RNA	Severe acute respiratory syndrome coronavirus 2	Homo sapiens	ILLUMINA	2021-08-10	United States	North America	37	4750.24	5190	0.837642	142046539
SRR15571965	PRJNA731152	AMPLICON	SAMN20935811	SRX11869880	SARS-CoV-2/Human/USA/CA-CDC-FG-074040/2021	Illumina NovaSeq 6000	PAIRED	RT-PCR	VIRAL RNA	Severe acute respiratory syndrome coronavirus 2	Homo sapiens	ILLUMINA	2021-08-10	United States	North America	33	4653.46	6182	0.758787	139152434
SRR15571966	PRJNA731152	AMPLICON	SAMN20935812	SRX11869879	SARS-CoV-2/Human/USA/CA-CDC-FG-074037/2021	Illumina NovaSeq 6000	PAIRED	RT-PCR	VIRAL RNA	Severe acute respiratory syndrome coronavirus 2	Homo sapiens	ILLUMINA	2021-08-10	United States	North America	35	4727.43	6141	0.787914	141364191
SRR15571967	PRJNA731152	AMPLICON	SAMN20935813	SRX11869878	SARS-CoV-2/Human/USA/CA-CDC-FG-074036/2021	Illumina NovaSeq 6000	PAIRED	RT-PCR	VIRAL RNA	Severe acute respiratory syndrome coronavirus 2	Homo sapiens	ILLUMINA	2021-08-10	United States	North America	76	631.609	383	0.88456	18887000
SRR15571970	PRJNA731152	AMPLICON	SAMN20935816	SRX11869875	SARS-CoV-2/Human/USA/CA-CDC-FG-074032/2021	Illumina NovaSeq 6000	PAIRED	RT-PCR	VIRAL RNA	Severe acute respiratory syndrome coronavirus 2	Homo sapiens	ILLUMINA	2021-08-10	United States	North America	53	5972.14	7945	0.954687	178584934
SRR15571972	PRJNA731152	AMPLICON	SAMN20935086	SRX11869873	SARS-CoV-2/Human/USA/CA-CDC-FG-075244/2021	Illumina NovaSeq 6000	PAIRED	RT-PCR	VIRAL RNA	Severe acute respiratory syndrome coronavirus 2	Homo sapiens	ILLUMINA	2021-08-11	United States	North America	49	4298.09	3999	0.960037	128525830
SRR15571973	PRJNA731152	AMPLICON	SAMN20935087	SRX11869872	SARS-CoV-2/Human/USA/CA-CDC-FG-075243/2021	Illumina NovaSeq 6000	PAIRED	RT-PCR	VIRAL RNA	Severe acute respiratory syndrome coronavirus 2	Homo sapiens	ILLUMINA	2021-08-11	United States	North America	58	1170.33	707	0.885864	34996464
SRR15571974	PRJNA731152	AMPLICON	SAMN20935088	SRX11869871	SARS-CoV-2/Human/USA/CA-CDC-FG-075242/2021	Illumina NovaSeq 6000	PAIRED	RT-PCR	VIRAL RNA	Severe acute respiratory syndrome coronavirus 2	Homo sapiens	ILLUMINA	2021-08-11	United States	North America	53	5907.1	7956	0.95258	176640036
SRR15571976	PRJNA731152	AMPLICON	SAMN20935090	SRX11869869	SARS-CoV-2/Human/USA/CA-CDC-FG-075238/2021	Illumina NovaSeq 6000	PAIRED	RT-PCR	VIRAL RNA	Severe acute respiratory syndrome coronavirus 2	Homo sapiens	ILLUMINA	2021-08-11	United States	North America	98	325.755	179	0.695649	9741055
SRR15571977	PRJNA731152	AMPLICON	SAMN20935091	SRX11869868	SARS-CoV-2/Human/USA/CA-CDC-FG-075237/2021	Illumina NovaSeq 6000	PAIRED	RT-PCR	VIRAL RNA	Severe acute respiratory syndrome coronavirus 2	Homo sapiens	ILLUMINA	2021-08-11	United States	North America	50	5976.84	7987	0.960138	178725431
SRR15571978	PRJNA731152	AMPLICON	SAMN20935092	SRX11869867	SARS-CoV-2/Human/USA/CA-CDC-FG-075235/2021	Illumina NovaSeq 6000	PAIRED	RT-PCR	VIRAL RNA	Severe acute respiratory syndrome coronavirus 2	Homo sapiens	ILLUMINA	2021-08-11	United States	North America	26	3231.98	1415	0.57526	96646006
SRR15571980	PRJNA731152	AMPLICON	SAMN20935094	SRX11869865	SARS-CoV-2/Human/USA/CA-CDC-FG-075233/2021	Illumina NovaSeq 6000	PAIRED	RT-PCR	VIRAL RNA	Severe acute respiratory syndrome coronavirus 2	Homo sapiens	ILLUMINA	2021-08-11	United States	North America	32	4633.44	5746	0.790222	138553844
SRR15571981	PRJNA731152	AMPLICON	SAMN20935095	SRX11869864	SARS-CoV-2/Human/USA/CA-CDC-FG-075232/2021	Illumina NovaSeq 6000	PAIRED	RT-PCR	VIRAL RNA	Severe acute respiratory syndrome coronavirus 2	Homo sapiens	ILLUMINA	2021-08-11	United States	North America	53	5412.98	6634	0.973782	161864447
SRR15571983	PRJNA731152	AMPLICON	SAMN20935097	SRX11869862	SARS-CoV-2/Human/USA/CA-CDC-FG-075230/2021	Illumina NovaSeq 6000	PAIRED	RT-PCR	VIRAL RNA	Severe acute respiratory syndrome coronavirus 2	Homo sapiens	ILLUMINA	2021-08-11	United States	North America	52	6069.91	7997	0.94549	181508583
SRR15571984	PRJNA731152	AMPLICON	SAMN20935098	SRX11869861	SARS-CoV-2/Human/USA/CA-CDC-FG-075228/2021	Illumina NovaSeq 6000	PAIRED	RT-PCR	VIRAL RNA	Severe acute respiratory syndrome coronavirus 2	Homo sapiens	ILLUMINA	2021-08-11	United States	North America	60	3252.12	2591	0.965121	97248234
SRR15571985	PRJNA731152	AMPLICON	SAMN20935099	SRX11869860	SARS-CoV-2/Human/USA/CA-CDC-FG-075227/2021	Illumina NovaSeq 6000	PAIRED	RT-PCR	VIRAL RNA	Severe acute respiratory syndrome coronavirus 2	Homo sapiens	ILLUMINA	2021-08-11	United States	North America	5	384.67	0	0.102665	11502776
SRR15571988	PRJNA731152	AMPLICON	SAMN20935102	SRX11869857	SARS-CoV-2/Human/USA/CA-CDC-FG-075223/2021	Illumina NovaSeq 6000	PAIRED	RT-PCR	VIRAL RNA	Severe acute respiratory syndrome coronavirus 2	Homo sapiens	ILLUMINA	2021-08-11	United States	North America	64	1398.34	823	0.90837	41814506
SRR15571992	PRJNA731152	AMPLICON	SAMN20935106	SRX11869853	SARS-CoV-2/Human/USA/CA-CDC-FG-075217/2021	Illumina NovaSeq 6000	PAIRED	RT-PCR	VIRAL RNA	Severe acute respiratory syndrome coronavirus 2	Homo sapiens	ILLUMINA	2021-08-11	United States	North America	49	5749.21	7718	0.956359	171918710
SRR15571993	PRJNA731152	AMPLICON	SAMN20935107	SRX11869852	SARS-CoV-2/Human/USA/CA-CDC-FG-075214/2021	Illumina NovaSeq 6000	PAIRED	RT-PCR	VIRAL RNA	Severe acute respiratory syndrome coronavirus 2	Homo sapiens	ILLUMINA	2021-08-11	United States	North America	18	2269.81	0	0.445006	67874217
SRR15571994	PRJNA731152	AMPLICON	SAMN20935108	SRX11869851	SARS-CoV-2/Human/USA/CA-CDC-FG-075213/2021	Illumina NovaSeq 6000	PAIRED	RT-PCR	VIRAL RNA	Severe acute respiratory syndrome coronavirus 2	Homo sapiens	ILLUMINA	2021-08-11	United States	North America	53	4304.66	4072	0.97532	128722368
SRR15571995	PRJNA731152	AMPLICON	SAMN20935109	SRX11869850	SARS-CoV-2/Human/USA/CA-CDC-FG-075212/2021	Illumina NovaSeq 6000	PAIRED	RT-PCR	VIRAL RNA	Severe acute respiratory syndrome coronavirus 2	Homo sapiens	ILLUMINA	2021-08-11	United States	North America	51	4773.98	4917	0.977761	142756397
SRR15571996	PRJNA731152	AMPLICON	SAMN20935110	SRX11869849	SARS-CoV-2/Human/USA/CA-CDC-FG-075211/2021	Illumina NovaSeq 6000	PAIRED	RT-PCR	VIRAL RNA	Severe acute respiratory syndrome coronavirus 2	Homo sapiens	ILLUMINA	2021-08-11	United States	North America	61	2154.19	1469	0.947296	64416653
SRR15571997	PRJNA731152	AMPLICON	SAMN20935111	SRX11869848	SARS-CoV-2/Human/USA/CA-CDC-FG-075210/2021	Illumina NovaSeq 6000	PAIRED	RT-PCR	VIRAL RNA	Severe acute respiratory syndrome coronavirus 2	Homo sapiens	ILLUMINA	2021-08-11	United States	North America	60	1672.91	1105	0.944454	50024941
SRR15571998	PRJNA731152	AMPLICON	SAMN20935112	SRX11869847	SARS-CoV-2/Human/USA/CA-CDC-FG-075209/2021	Illumina NovaSeq 6000	PAIRED	RT-PCR	VIRAL RNA	Severe acute respiratory syndrome coronavirus 2	Homo sapiens	ILLUMINA	2021-08-11	United States	North America	51	4275.84	4181	0.977828	127860560
SRR15571999	PRJNA731152	AMPLICON	SAMN20935113	SRX11869846	SARS-CoV-2/Human/USA/CA-CDC-FG-075208/2021	Illumina NovaSeq 6000	PAIRED	RT-PCR	VIRAL RNA	Severe acute respiratory syndrome coronavirus 2	Homo sapiens	ILLUMINA	2021-08-11	United States	North America	50	5686.66	7445	0.961375	170048213
SRR15572000	PRJNA731152	AMPLICON	SAMN20935114	SRX11869845	SARS-CoV-2/Human/USA/CA-CDC-FG-075207/2021	Illumina NovaSeq 6000	PAIRED	RT-PCR	VIRAL RNA	Severe acute respiratory syndrome coronavirus 2	Homo sapiens	ILLUMINA	2021-08-11	United States	North America	55	4896.85	5089	0.975354	146430391
SRR15572001	PRJNA731152	AMPLICON	SAMN20935115	SRX11869844	SARS-CoV-2/Human/USA/CA-CDC-FG-075206/2021	Illumina NovaSeq 6000	PAIRED	RT-PCR	VIRAL RNA	Severe acute respiratory syndrome coronavirus 2	Homo sapiens	ILLUMINA	2021-08-11	United States	North America	64	975.93	616	0.868408	29183222
SRR15572002	PRJNA731152	AMPLICON	SAMN20935116	SRX11869843	SARS-CoV-2/Human/USA/CA-CDC-FG-075205/2021	Illumina NovaSeq 6000	PAIRED	RT-PCR	VIRAL RNA	Severe acute respiratory syndrome coronavirus 2	Homo sapiens	ILLUMINA	2021-08-11	United States	North America	80	1039.77	614	0.884426	31092378
SRR15572003	PRJNA731152	AMPLICON	SAMN20935817	SRX11869842	SARS-CoV-2/Human/USA/CA-CDC-FG-074031/2021	Illumina NovaSeq 6000	PAIRED	RT-PCR	VIRAL RNA	Severe acute respiratory syndrome coronavirus 2	Homo sapiens	ILLUMINA	2021-08-10	United States	North America	53	3863.09	3424	0.986657	115518028
SRR15572004	PRJNA731152	AMPLICON	SAMN20935818	SRX11869841	SARS-CoV-2/Human/USA/CA-CDC-FG-074029/2021	Illumina NovaSeq 6000	PAIRED	RT-PCR	VIRAL RNA	Severe acute respiratory syndrome coronavirus 2	Homo sapiens	ILLUMINA	2021-08-10	United States	North America	64	1079.18	574	0.872889	32270689
SRR15572005	PRJNA731152	AMPLICON	SAMN20935819	SRX11869840	SARS-CoV-2/Human/USA/CA-CDC-FG-074028/2021	Illumina NovaSeq 6000	PAIRED	RT-PCR	VIRAL RNA	Severe acute respiratory syndrome coronavirus 2	Homo sapiens	ILLUMINA	2021-08-10	United States	North America	95	671.612	224	0.68866	20083225
SRR15572006	PRJNA731152	AMPLICON	SAMN20935820	SRX11869839	SARS-CoV-2/Human/USA/CA-CDC-FG-074027/2021	Illumina NovaSeq 6000	PAIRED	RT-PCR	VIRAL RNA	Severe acute respiratory syndrome coronavirus 2	Homo sapiens	ILLUMINA	2021-08-10	United States	North America	46	6135.65	7999	0.937565	183474283
SRR15572007	PRJNA731152	AMPLICON	SAMN20935821	SRX11869838	SARS-CoV-2/Human/USA/CA-CDC-FG-074026/2021	Illumina NovaSeq 6000	PAIRED	RT-PCR	VIRAL RNA	Severe acute respiratory syndrome coronavirus 2	Homo sapiens	ILLUMINA	2021-08-10	United States	North America	45	3494.69	2976	0.984717	104501777
SRR15572008	PRJNA731152	AMPLICON	SAMN20935822	SRX11869837	SARS-CoV-2/Human/USA/CA-CDC-FG-074025/2021	Illumina NovaSeq 6000	PAIRED	RT-PCR	VIRAL RNA	Severe acute respiratory syndrome coronavirus 2	Homo sapiens	ILLUMINA	2021-08-10	United States	North America	55	3889.91	3538	0.985085	116319978
SRR15572009	PRJNA731152	AMPLICON	SAMN20935823	SRX11869836	SARS-CoV-2/Human/USA/CA-CDC-FG-074023/2021	Illumina NovaSeq 6000	PAIRED	RT-PCR	VIRAL RNA	Severe acute respiratory syndrome coronavirus 2	Homo sapiens	ILLUMINA	2021-08-10	United States	North America	53	5265.09	6048	0.967461	157441896
SRR15572011	PRJNA731152	AMPLICON	SAMN20935825	SRX11869834	SARS-CoV-2/Human/USA/CA-CDC-FG-074021/2021	Illumina NovaSeq 6000	PAIRED	RT-PCR	VIRAL RNA	Severe acute respiratory syndrome coronavirus 2	Homo sapiens	ILLUMINA	2021-08-10	United States	North America	89	643.364	313	0.750627	19238515
SRR15572013	PRJNA731152	AMPLICON	SAMN20935827	SRX11869832	SARS-CoV-2/Human/USA/CA-CDC-FG-074019/2021	Illumina NovaSeq 6000	PAIRED	RT-PCR	VIRAL RNA	Severe acute respiratory syndrome coronavirus 2	Homo sapiens	ILLUMINA	2021-08-10	United States	North America	51	3598.81	3164	0.982744	107615158
SRR15572016	PRJNA731152	AMPLICON	SAMN20935830	SRX11869829	SARS-CoV-2/Human/USA/CA-CDC-FG-074015/2021	Illumina NovaSeq 6000	PAIRED	RT-PCR	VIRAL RNA	Severe acute respiratory syndrome coronavirus 2	Homo sapiens	ILLUMINA	2021-08-10	United States	North America	54	3842.33	3382	0.976658	114897231
SRR15572018	PRJNA731152	AMPLICON	SAMN20935832	SRX11869827	SARS-CoV-2/Human/USA/CA-CDC-FG-074013/2021	Illumina NovaSeq 6000	PAIRED	RT-PCR	VIRAL RNA	Severe acute respiratory syndrome coronavirus 2	Homo sapiens	ILLUMINA	2021-08-10	United States	North America	101	248.673	159	0.656824	7436057
SRR15572019	PRJNA731152	AMPLICON	SAMN20935833	SRX11869826	SARS-CoV-2/Human/USA/CA-CDC-FG-074012/2021	Illumina NovaSeq 6000	PAIRED	RT-PCR	VIRAL RNA	Severe acute respiratory syndrome coronavirus 2	Homo sapiens	ILLUMINA	2021-08-10	United States	North America	56	4982.99	5204	0.972745	149006216
SRR15572021	PRJNA731152	AMPLICON	SAMN20935835	SRX11869824	SARS-CoV-2/Human/USA/CA-CDC-FG-074010/2021	Illumina NovaSeq 6000	PAIRED	RT-PCR	VIRAL RNA	Severe acute respiratory syndrome coronavirus 2	Homo sapiens	ILLUMINA	2021-08-10	United States	North America	50	4961.11	5086	0.978531	148352039
SRR15572022	PRJNA731152	AMPLICON	SAMN20935836	SRX11869823	SARS-CoV-2/Human/USA/CA-CDC-FG-074009/2021	Illumina NovaSeq 6000	PAIRED	RT-PCR	VIRAL RNA	Severe acute respiratory syndrome coronavirus 2	Homo sapiens	ILLUMINA	2021-08-10	United States	North America	33	4831.35	6581	0.773902	144471911
SRR15572025	PRJNA731152	AMPLICON	SAMN20935839	SRX11869820	SARS-CoV-2/Human/USA/CA-CDC-FG-074005/2021	Illumina NovaSeq 6000	PAIRED	RT-PCR	VIRAL RNA	Severe acute respiratory syndrome coronavirus 2	Homo sapiens	ILLUMINA	2021-08-09	United States	North America	40	5340.78	7185	0.878072	159705445
SRR15572026	PRJNA731152	AMPLICON	SAMN20935840	SRX11869819	SARS-CoV-2/Human/USA/CA-CDC-FG-074004/2021	Illumina NovaSeq 6000	PAIRED	RT-PCR	VIRAL RNA	Severe acute respiratory syndrome coronavirus 2	Homo sapiens	ILLUMINA	2021-08-10	United States	North America	53	5821.62	7861	0.956693	174083836
SRR15572027	PRJNA731152	AMPLICON	SAMN20935841	SRX11869818	SARS-CoV-2/Human/USA/CA-CDC-FG-074003/2021	Illumina NovaSeq 6000	PAIRED	RT-PCR	VIRAL RNA	Severe acute respiratory syndrome coronavirus 2	Homo sapiens	ILLUMINA	2021-08-10	United States	North America	36	4787.14	6188	0.785941	143149993
SRR15572028	PRJNA731152	AMPLICON	SAMN20935842	SRX11869817	SARS-CoV-2/Human/USA/CA-CDC-FG-074002/2021	Illumina NovaSeq 6000	PAIRED	RT-PCR	VIRAL RNA	Severe acute respiratory syndrome coronavirus 2	Homo sapiens	ILLUMINA	2021-08-10	United States	North America	51	6009.3	7998	0.941076	179696220
SRR15572029	PRJNA731152	AMPLICON	SAMN20935843	SRX11869816	SARS-CoV-2/Human/USA/CA-CDC-FG-074000/2021	Illumina NovaSeq 6000	PAIRED	RT-PCR	VIRAL RNA	Severe acute respiratory syndrome coronavirus 2	Homo sapiens	ILLUMINA	2021-08-10	United States	North America	51	5930.23	7984	0.940641	177331739
SRR15572030	PRJNA731152	AMPLICON	SAMN20935844	SRX11869815	SARS-CoV-2/Human/USA/CA-CDC-FG-073999/2021	Illumina NovaSeq 6000	PAIRED	RT-PCR	VIRAL RNA	Severe acute respiratory syndrome coronavirus 2	Homo sapiens	ILLUMINA	2021-08-10	United States	North America	74	667.086	387	0.855834	19947859
SRR15572031	PRJNA731152	AMPLICON	SAMN20935850	SRX11869814	SARS-CoV-2/Human/USA/CA-CDC-FG-073997/2021	Illumina NovaSeq 6000	PAIRED	RT-PCR	VIRAL RNA	Severe acute respiratory syndrome coronavirus 2	Homo sapiens	ILLUMINA	2021-08-10	United States	North America	49	5836.5	7938	0.951276	174528802
SRR15572032	PRJNA731152	AMPLICON	SAMN20935851	SRX11869813	SARS-CoV-2/Human/USA/CA-CDC-FG-073995/2021	Illumina NovaSeq 6000	PAIRED	RT-PCR	VIRAL RNA	Severe acute respiratory syndrome coronavirus 2	Homo sapiens	ILLUMINA	2021-08-10	United States	North America	32	4705.99	5959	0.797545	140723292
SRR15572033	PRJNA731152	AMPLICON	SAMN20935852	SRX11869812	SARS-CoV-2/Human/USA/CA-CDC-FG-073994/2021	Illumina NovaSeq 6000	PAIRED	RT-PCR	VIRAL RNA	Severe acute respiratory syndrome coronavirus 2	Homo sapiens	ILLUMINA	2021-08-10	United States	North America	50	5512.62	6351	0.970538	164843883
SRR15572034	PRJNA731152	AMPLICON	SAMN20935853	SRX11869811	SARS-CoV-2/Human/USA/CA-CDC-FG-073993/2021	Illumina NovaSeq 6000	PAIRED	RT-PCR	VIRAL RNA	Severe acute respiratory syndrome coronavirus 2	Homo sapiens	ILLUMINA	2021-08-10	United States	North America	49	6047.42	7998	0.943919	180836050
SRR15572035	PRJNA731152	AMPLICON	SAMN20935117	SRX11869810	SARS-CoV-2/Human/USA/CA-CDC-FG-075202/2021	Illumina NovaSeq 6000	PAIRED	RT-PCR	VIRAL RNA	Severe acute respiratory syndrome coronavirus 2	Homo sapiens	ILLUMINA	2021-08-11	United States	North America	60	1700.76	1050	0.93091	50857895
SRR15572036	PRJNA731152	AMPLICON	SAMN20935118	SRX11869809	SARS-CoV-2/Human/USA/CA-CDC-FG-075201/2021	Illumina NovaSeq 6000	PAIRED	RT-PCR	VIRAL RNA	Severe acute respiratory syndrome coronavirus 2	Homo sapiens	ILLUMINA	2021-08-11	United States	North America	91	361.218	162	0.668094	10801506
SRR15572037	PRJNA731152	AMPLICON	SAMN20935119	SRX11869808	SARS-CoV-2/Human/USA/CA-CDC-FG-075200/2021	Illumina NovaSeq 6000	PAIRED	RT-PCR	VIRAL RNA	Severe acute respiratory syndrome coronavirus 2	Homo sapiens	ILLUMINA	2021-08-11	United States	North America	87	439.037	181	0.654717	13128519
SRR15572038	PRJNA731152	AMPLICON	SAMN20935120	SRX11869807	SARS-CoV-2/Human/USA/CA-CDC-FG-075198/2021	Illumina NovaSeq 6000	PAIRED	RT-PCR	VIRAL RNA	Severe acute respiratory syndrome coronavirus 2	Homo sapiens	ILLUMINA	2021-08-11	United States	North America	47	5367.84	6505	0.959302	160514569
SRR15572041	PRJNA731152	AMPLICON	SAMN20935123	SRX11869804	SARS-CoV-2/Human/USA/CA-CDC-FG-075194/2021	Illumina NovaSeq 6000	PAIRED	RT-PCR	VIRAL RNA	Severe acute respiratory syndrome coronavirus 2	Homo sapiens	ILLUMINA	2021-08-11	United States	North America	40	5223.98	7758	0.819583	156212634
SRR15572042	PRJNA731152	AMPLICON	SAMN20935124	SRX11869803	SARS-CoV-2/Human/USA/CA-CDC-FG-075193/2021	Illumina NovaSeq 6000	PAIRED	RT-PCR	VIRAL RNA	Severe acute respiratory syndrome coronavirus 2	Homo sapiens	ILLUMINA	2021-08-11	United States	North America	72	1417.73	739	0.882353	42394330
SRR15572043	PRJNA731152	AMPLICON	SAMN20935125	SRX11869802	SARS-CoV-2/Human/USA/CA-CDC-FG-075190/2021	Illumina NovaSeq 6000	PAIRED	RT-PCR	VIRAL RNA	Severe acute respiratory syndrome coronavirus 2	Homo sapiens	ILLUMINA	2021-08-11	United States	North America	27	3804.67	3247	0.632144	113770969
SRR15572045	PRJNA731152	AMPLICON	SAMN20935127	SRX11869800	SARS-CoV-2/Human/USA/CA-CDC-FG-075188/2021	Illumina NovaSeq 6000	PAIRED	RT-PCR	VIRAL RNA	Severe acute respiratory syndrome coronavirus 2	Homo sapiens	ILLUMINA	2021-08-11	United States	North America	58	3337.17	2792	0.957028	99791519
SRR15572046	PRJNA731152	AMPLICON	SAMN20935128	SRX11869799	SARS-CoV-2/Human/USA/CA-CDC-FG-075187/2021	Illumina NovaSeq 6000	PAIRED	RT-PCR	VIRAL RNA	Severe acute respiratory syndrome coronavirus 2	Homo sapiens	ILLUMINA	2021-08-11	United States	North America	50	5748.93	7782	0.959101	171910397
SRR15572049	PRJNA731152	AMPLICON	SAMN20935131	SRX11869796	SARS-CoV-2/Human/USA/CA-CDC-FG-075181/2021	Illumina NovaSeq 6000	PAIRED	RT-PCR	VIRAL RNA	Severe acute respiratory syndrome coronavirus 2	Homo sapiens	ILLUMINA	2021-08-11	United States	North America	71	1371.7	552	0.838444	41017990
SRR15572050	PRJNA731152	AMPLICON	SAMN20935132	SRX11869795	SARS-CoV-2/Human/USA/CA-CDC-FG-075180/2021	Illumina NovaSeq 6000	PAIRED	RT-PCR	VIRAL RNA	Severe acute respiratory syndrome coronavirus 2	Homo sapiens	ILLUMINA	2021-08-10	United States	North America	49	5817.68	7960	0.930107	173966002
SRR15572052	PRJNA731152	AMPLICON	SAMN20935134	SRX11869793	SARS-CoV-2/Human/USA/CA-CDC-FG-075178/2021	Illumina NovaSeq 6000	PAIRED	RT-PCR	VIRAL RNA	Severe acute respiratory syndrome coronavirus 2	Homo sapiens	ILLUMINA	2021-08-11	United States	North America	55	4577.96	4557	0.979434	136894839
SRR15572054	PRJNA731152	AMPLICON	SAMN20935136	SRX11869791	SARS-CoV-2/Human/USA/CA-CDC-FG-075175/2021	Illumina NovaSeq 6000	PAIRED	RT-PCR	VIRAL RNA	Severe acute respiratory syndrome coronavirus 2	Homo sapiens	ILLUMINA	2021-08-11	United States	North America	26	3756.2	3061	0.635588	112321768
SRR15572055	PRJNA731152	AMPLICON	SAMN20935137	SRX11869790	SARS-CoV-2/Human/USA/CA-CDC-FG-075174/2021	Illumina NovaSeq 6000	PAIRED	RT-PCR	VIRAL RNA	Severe acute respiratory syndrome coronavirus 2	Homo sapiens	ILLUMINA	2021-08-11	United States	North America	53	2323.74	1644	0.950239	69486740
SRR15572057	PRJNA731152	AMPLICON	SAMN20935139	SRX11869788	SARS-CoV-2/Human/USA/CA-CDC-FG-075170/2021	Illumina NovaSeq 6000	PAIRED	RT-PCR	VIRAL RNA	Severe acute respiratory syndrome coronavirus 2	Homo sapiens	ILLUMINA	2021-08-11	United States	North America	51	5942.19	7973	0.957998	177689394
SRR15572058	PRJNA731152	AMPLICON	SAMN20935140	SRX11869787	SARS-CoV-2/Human/USA/CA-CDC-FG-075168/2021	Illumina NovaSeq 6000	PAIRED	RT-PCR	VIRAL RNA	Severe acute respiratory syndrome coronavirus 2	Homo sapiens	ILLUMINA	2021-08-11	United States	North America	28	3449.08	2730	0.626927	103137826
SRR15572059	PRJNA731152	AMPLICON	SAMN20935141	SRX11869786	SARS-CoV-2/Human/USA/CA-CDC-FG-075166/2021	Illumina NovaSeq 6000	PAIRED	RT-PCR	VIRAL RNA	Severe acute respiratory syndrome coronavirus 2	Homo sapiens	ILLUMINA	2021-08-11	United States	North America	60	2941.27	2030	0.92586	87952764
SRR15572060	PRJNA731152	AMPLICON	SAMN20935142	SRX11869785	SARS-CoV-2/Human/USA/CA-CDC-FG-075165/2021	Illumina NovaSeq 6000	PAIRED	RT-PCR	VIRAL RNA	Severe acute respiratory syndrome coronavirus 2	Homo sapiens	ILLUMINA	2021-08-11	United States	North America	54	5649.96	7462	0.961442	168950682
SRR15572061	PRJNA731152	AMPLICON	SAMN20935143	SRX11869784	SARS-CoV-2/Human/USA/CA-CDC-FG-075163/2021	Illumina NovaSeq 6000	PAIRED	RT-PCR	VIRAL RNA	Severe acute respiratory syndrome coronavirus 2	Homo sapiens	ILLUMINA	2021-08-11	United States	North America	67	800.124	449	0.859379	23926107
SRR15572062	PRJNA731152	AMPLICON	SAMN20935144	SRX11869783	SARS-CoV-2/Human/USA/CA-CDC-FG-075162/2021	Illumina NovaSeq 6000	PAIRED	RT-PCR	VIRAL RNA	Severe acute respiratory syndrome coronavirus 2	Homo sapiens	ILLUMINA	2021-08-10	United States	North America	56	6077.46	7999	0.94131	181734332
SRR15572063	PRJNA731152	AMPLICON	SAMN20935145	SRX11869782	SARS-CoV-2/Human/USA/CA-CDC-FG-075161/2021	Illumina NovaSeq 6000	PAIRED	RT-PCR	VIRAL RNA	Severe acute respiratory syndrome coronavirus 2	Homo sapiens	ILLUMINA	2021-08-11	United States	North America	116	200.174	107	0.520951	5985812
SRR15572064	PRJNA731152	AMPLICON	SAMN20935146	SRX11869781	SARS-CoV-2/Human/USA/CA-CDC-FG-075159/2021	Illumina NovaSeq 6000	PAIRED	RT-PCR	VIRAL RNA	Severe acute respiratory syndrome coronavirus 2	Homo sapiens	ILLUMINA	2021-08-11	United States	North America	60	2351.82	1648	0.949503	70326544
SRR15572065	PRJNA731152	AMPLICON	SAMN20935147	SRX11869780	SARS-CoV-2/Human/USA/CA-CDC-FG-075158/2021	Illumina NovaSeq 6000	PAIRED	RT-PCR	VIRAL RNA	Severe acute respiratory syndrome coronavirus 2	Homo sapiens	ILLUMINA	2021-08-11	United States	North America	55	4591.3	4638	0.964351	137293572
SRR15572066	PRJNA731152	AMPLICON	SAMN20935148	SRX11869779	SARS-CoV-2/Human/USA/CA-CDC-FG-075156/2021	Illumina NovaSeq 6000	PAIRED	RT-PCR	VIRAL RNA	Severe acute respiratory syndrome coronavirus 2	Homo sapiens	ILLUMINA	2021-08-11	United States	North America	51	5415.95	6897	0.966023	161953044
SRR15572067	PRJNA731152	AMPLICON	SAMN20935854	SRX11869778	SARS-CoV-2/Human/USA/CA-CDC-FG-073991/2021	Illumina NovaSeq 6000	PAIRED	RT-PCR	VIRAL RNA	Severe acute respiratory syndrome coronavirus 2	Homo sapiens	ILLUMINA	2021-08-10	United States	North America	53	5306.81	6240	0.95676	158689592
SRR15572068	PRJNA731152	AMPLICON	SAMN20935855	SRX11869777	SARS-CoV-2/Human/USA/CA-CDC-FG-073990/2021	Illumina NovaSeq 6000	PAIRED	RT-PCR	VIRAL RNA	Severe acute respiratory syndrome coronavirus 2	Homo sapiens	ILLUMINA	2021-08-10	United States	North America	70	2639.36	2019	0.988563	78924865
SRR15572069	PRJNA731152	AMPLICON	SAMN20935856	SRX11869776	SARS-CoV-2/Human/USA/CA-CDC-FG-073988/2021	Illumina NovaSeq 6000	PAIRED	RT-PCR	VIRAL RNA	Severe acute respiratory syndrome coronavirus 2	Homo sapiens	ILLUMINA	2021-08-10	United States	North America	49	1933.3	13	0.40414	57811539
SRR15572070	PRJNA731152	AMPLICON	SAMN20935857	SRX11869775	SARS-CoV-2/Human/USA/CA-CDC-FG-073987/2021	Illumina NovaSeq 6000	PAIRED	RT-PCR	VIRAL RNA	Severe acute respiratory syndrome coronavirus 2	Homo sapiens	ILLUMINA	2021-08-10	United States	North America	65	811.802	474	0.877972	24275312
SRR15572073	PRJNA731152	AMPLICON	SAMN20935860	SRX11869772	SARS-CoV-2/Human/USA/CA-CDC-FG-073984/2021	Illumina NovaSeq 6000	PAIRED	RT-PCR	VIRAL RNA	Severe acute respiratory syndrome coronavirus 2	Homo sapiens	ILLUMINA	2021-08-10	United States	North America	23	3909.55	3885	0.679999	116907302
SRR15572075	PRJNA731152	AMPLICON	SAMN20935862	SRX11869770	SARS-CoV-2/Human/USA/CA-CDC-FG-073981/2021	Illumina NovaSeq 6000	PAIRED	RT-PCR	VIRAL RNA	Severe acute respiratory syndrome coronavirus 2	Homo sapiens	ILLUMINA	2021-08-10	United States	North America	44	5509.89	7501	0.910477	164762270
SRR15572077	PRJNA731152	AMPLICON	SAMN20935863	SRX11869768	SARS-CoV-2/Human/USA/CA-CDC-FG-073977/2021	Illumina NovaSeq 6000	PAIRED	RT-PCR	VIRAL RNA	Severe acute respiratory syndrome coronavirus 2	Homo sapiens	ILLUMINA	2021-08-10	United States	North America	61	5786.88	7923	0.955489	173045045
SRR15572078	PRJNA731152	AMPLICON	SAMN20935864	SRX11869767	SARS-CoV-2/Human/USA/CA-CDC-FG-073976/2021	Illumina NovaSeq 6000	PAIRED	RT-PCR	VIRAL RNA	Severe acute respiratory syndrome coronavirus 2	Homo sapiens	ILLUMINA	2021-08-10	United States	North America	49	5955.75	7992	0.946293	178094763
SRR15572079	PRJNA731152	AMPLICON	SAMN20935865	SRX11869766	SARS-CoV-2/Human/USA/CA-CDC-FG-073975/2021	Illumina NovaSeq 6000	PAIRED	RT-PCR	VIRAL RNA	Severe acute respiratory syndrome coronavirus 2	Homo sapiens	ILLUMINA	2021-08-10	United States	North America	46	5338.21	5792	0.974651	159628466
SRR15572080	PRJNA731152	AMPLICON	SAMN20935866	SRX11869765	SARS-CoV-2/Human/USA/CA-CDC-FG-073972/2021	Illumina NovaSeq 6000	PAIRED	RT-PCR	VIRAL RNA	Severe acute respiratory syndrome coronavirus 2	Homo sapiens	ILLUMINA	2021-08-10	United States	North America	58	2143.34	1521	0.972478	64092230
SRR15572081	PRJNA731152	AMPLICON	SAMN20935867	SRX11869764	SARS-CoV-2/Human/USA/CA-CDC-FG-073971/2021	Illumina NovaSeq 6000	PAIRED	RT-PCR	VIRAL RNA	Severe acute respiratory syndrome coronavirus 2	Homo sapiens	ILLUMINA	2021-08-10	United States	North America	58	5142.86	5388	0.976624	153786951
SRR15572082	PRJNA731152	AMPLICON	SAMN20935868	SRX11869763	SARS-CoV-2/Human/USA/CA-CDC-FG-073970/2021	Illumina NovaSeq 6000	PAIRED	RT-PCR	VIRAL RNA	Severe acute respiratory syndrome coronavirus 2	Homo sapiens	ILLUMINA	2021-08-10	United States	North America	37	5389.3	7823	0.859312	161156334
SRR15572084	PRJNA731152	AMPLICON	SAMN20935870	SRX11869761	SARS-CoV-2/Human/USA/CA-CDC-FG-073967/2021	Illumina NovaSeq 6000	PAIRED	RT-PCR	VIRAL RNA	Severe acute respiratory syndrome coronavirus 2	Homo sapiens	ILLUMINA	2021-08-10	United States	North America	52	3214.86	2798	0.993914	96134075
SRR15572086	PRJNA731152	AMPLICON	SAMN20935872	SRX11869759	SARS-CoV-2/Human/USA/CA-CDC-FG-073965/2021	Illumina NovaSeq 6000	PAIRED	RT-PCR	VIRAL RNA	Severe acute respiratory syndrome coronavirus 2	Homo sapiens	ILLUMINA	2021-08-10	United States	North America	90	247.274	149	0.634117	7394246
SRR15572087	PRJNA731152	AMPLICON	SAMN20935873	SRX11869758	SARS-CoV-2/Human/USA/CA-CDC-FG-073964/2021	Illumina NovaSeq 6000	PAIRED	RT-PCR	VIRAL RNA	Severe acute respiratory syndrome coronavirus 2	Homo sapiens	ILLUMINA	2021-08-10	United States	North America	35	5153.69	7450	0.825803	154110890
SRR15572088	PRJNA731152	AMPLICON	SAMN20935874	SRX11869757	SARS-CoV-2/Human/USA/CA-CDC-FG-073963/2021	Illumina NovaSeq 6000	PAIRED	RT-PCR	VIRAL RNA	Severe acute respiratory syndrome coronavirus 2	Homo sapiens	ILLUMINA	2021-08-10	United States	North America	88	411.201	172	0.658897	12296147
SRR15572090	PRJNA731152	AMPLICON	SAMN20935876	SRX11869755	SARS-CoV-2/Human/USA/CA-CDC-FG-073961/2021	Illumina NovaSeq 6000	PAIRED	RT-PCR	VIRAL RNA	Severe acute respiratory syndrome coronavirus 2	Homo sapiens	ILLUMINA	2021-08-10	United States	North America	51	2489.23	1913	0.98445	74435429
SRR15572091	PRJNA731152	AMPLICON	SAMN20935877	SRX11869754	SARS-CoV-2/Human/USA/CA-CDC-FG-073960/2021	Illumina NovaSeq 6000	PAIRED	RT-PCR	VIRAL RNA	Severe acute respiratory syndrome coronavirus 2	Homo sapiens	ILLUMINA	2021-08-10	United States	North America	24	3477.71	2717	0.605591	103993938
SRR15572093	PRJNA731152	AMPLICON	SAMN20935879	SRX11869752	SARS-CoV-2/Human/USA/CA-CDC-FG-073957/2021	Illumina NovaSeq 6000	PAIRED	RT-PCR	VIRAL RNA	Severe acute respiratory syndrome coronavirus 2	Homo sapiens	ILLUMINA	2021-08-10	United States	North America	52	5269.95	5674	0.973414	157587224
SRR15572094	PRJNA731152	AMPLICON	SAMN20935880	SRX11869751	SARS-CoV-2/Human/USA/CA-CDC-FG-073956/2021	Illumina NovaSeq 6000	PAIRED	RT-PCR	VIRAL RNA	Severe acute respiratory syndrome coronavirus 2	Homo sapiens	ILLUMINA	2021-08-10	United States	North America	24	3690.03	3520	0.63619	110343027
SRR15572095	PRJNA731152	AMPLICON	SAMN20935881	SRX11869750	SARS-CoV-2/Human/USA/CA-CDC-FG-073955/2021	Illumina NovaSeq 6000	PAIRED	RT-PCR	VIRAL RNA	Severe acute respiratory syndrome coronavirus 2	Homo sapiens	ILLUMINA	2021-08-10	United States	North America	21	3442.69	3002	0.655319	102946817
SRR15572096	PRJNA731152	AMPLICON	SAMN20935882	SRX11869749	SARS-CoV-2/Human/USA/CA-CDC-FG-073954/2021	Illumina NovaSeq 6000	PAIRED	RT-PCR	VIRAL RNA	Severe acute respiratory syndrome coronavirus 2	Homo sapiens	ILLUMINA	2021-08-10	United States	North America	47	5382.85	5895	0.972444	160963333
SRR15572097	PRJNA731152	AMPLICON	SAMN20935883	SRX11869748	SARS-CoV-2/Human/USA/CA-CDC-FG-073953/2021	Illumina NovaSeq 6000	PAIRED	RT-PCR	VIRAL RNA	Severe acute respiratory syndrome coronavirus 2	Homo sapiens	ILLUMINA	2021-08-09	United States	North America	22	2728.28	765	0.527606	81583639
SRR15572098	PRJNA731152	AMPLICON	SAMN20935884	SRX11869747	SARS-CoV-2/Human/USA/CA-CDC-FG-073952/2021	Illumina NovaSeq 6000	PAIRED	RT-PCR	VIRAL RNA	Severe acute respiratory syndrome coronavirus 2	Homo sapiens	ILLUMINA	2021-08-10	United States	North America	46	5509.09	6797	0.958834	164738395
SRR15572099	PRJNA731152	AMPLICON	SAMN20935149	SRX11869746	SARS-CoV-2/Human/USA/CA-CDC-FG-075155/2021	Illumina NovaSeq 6000	PAIRED	RT-PCR	VIRAL RNA	Severe acute respiratory syndrome coronavirus 2	Homo sapiens	ILLUMINA	2021-08-11	United States	North America	48	5220.52	5644	0.969735	156109169
SRR15572100	PRJNA731152	AMPLICON	SAMN20935150	SRX11869745	SARS-CoV-2/Human/USA/CA-CDC-FG-075154/2021	Illumina NovaSeq 6000	PAIRED	RT-PCR	VIRAL RNA	Severe acute respiratory syndrome coronavirus 2	Homo sapiens	ILLUMINA	2021-08-11	United States	North America	60	1093.34	716	0.916898	32694271
SRR15572102	PRJNA731152	AMPLICON	SAMN20935152	SRX11869743	SARS-CoV-2/Human/USA/CA-CDC-FG-075151/2021	Illumina NovaSeq 6000	PAIRED	RT-PCR	VIRAL RNA	Severe acute respiratory syndrome coronavirus 2	Homo sapiens	ILLUMINA	2021-08-11	United States	North America	54	5247.11	5680	0.977059	156904245
SRR15572103	PRJNA731152	AMPLICON	SAMN20935153	SRX11869742	SARS-CoV-2/Human/USA/CA-CDC-FG-075150/2021	Illumina NovaSeq 6000	PAIRED	RT-PCR	VIRAL RNA	Severe acute respiratory syndrome coronavirus 2	Homo sapiens	ILLUMINA	2021-08-11	United States	North America	100	344.348	160	0.67836	10297036
SRR15572104	PRJNA731152	AMPLICON	SAMN20935154	SRX11869741	SARS-CoV-2/Human/USA/CA-CDC-FG-075149/2021	Illumina NovaSeq 6000	PAIRED	RT-PCR	VIRAL RNA	Severe acute respiratory syndrome coronavirus 2	Homo sapiens	ILLUMINA	2021-08-10	United States	North America	56	6085.44	8000	0.935491	181972855
SRR15572105	PRJNA731152	AMPLICON	SAMN20935155	SRX11869740	SARS-CoV-2/Human/USA/CA-CDC-FG-075148/2021	Illumina NovaSeq 6000	PAIRED	RT-PCR	VIRAL RNA	Severe acute respiratory syndrome coronavirus 2	Homo sapiens	ILLUMINA	2021-08-11	United States	North America	58	2664.02	2059	0.96405	79662144
SRR15572107	PRJNA731152	AMPLICON	SAMN20935157	SRX11869738	SARS-CoV-2/Human/USA/CA-CDC-FG-075146/2021	Illumina NovaSeq 6000	PAIRED	RT-PCR	VIRAL RNA	Severe acute respiratory syndrome coronavirus 2	Homo sapiens	ILLUMINA	2021-08-11	United States	North America	50	5377.78	6376	0.972009	160811698
SRR15572108	PRJNA731152	AMPLICON	SAMN20935158	SRX11869737	SARS-CoV-2/Human/USA/CA-CDC-FG-075144/2021	Illumina NovaSeq 6000	PAIRED	RT-PCR	VIRAL RNA	Severe acute respiratory syndrome coronavirus 2	Homo sapiens	ILLUMINA	2021-08-11	United States	North America	52	5146.92	5648	0.975019	153908309
SRR15572109	PRJNA731152	AMPLICON	SAMN20935159	SRX11869736	SARS-CoV-2/Human/USA/CA-CDC-FG-075142/2021	Illumina NovaSeq 6000	PAIRED	RT-PCR	VIRAL RNA	Severe acute respiratory syndrome coronavirus 2	Homo sapiens	ILLUMINA	2021-08-11	United States	North America	71	954.341	551	0.887135	28537645
SRR15572110	PRJNA731152	AMPLICON	SAMN20935160	SRX11869735	SARS-CoV-2/Human/USA/CA-CDC-FG-075141/2021	Illumina NovaSeq 6000	PAIRED	RT-PCR	VIRAL RNA	Severe acute respiratory syndrome coronavirus 2	Homo sapiens	ILLUMINA	2021-08-11	United States	North America	68	904.883	580	0.884961	27058719
SRR15572112	PRJNA731152	AMPLICON	SAMN20935162	SRX11869733	SARS-CoV-2/Human/USA/CA-CDC-FG-075136/2021	Illumina NovaSeq 6000	PAIRED	RT-PCR	VIRAL RNA	Severe acute respiratory syndrome coronavirus 2	Homo sapiens	ILLUMINA	2021-08-11	United States	North America	55	5857.28	7947	0.949838	175150355
SRR15572113	PRJNA731152	AMPLICON	SAMN20935163	SRX11869732	SARS-CoV-2/Human/USA/CA-CDC-FG-075134/2021	Illumina NovaSeq 6000	PAIRED	RT-PCR	VIRAL RNA	Severe acute respiratory syndrome coronavirus 2	Homo sapiens	ILLUMINA	2021-08-11	United States	North America	33	4344.79	5141	0.7628	129922163
SRR15572114	PRJNA731152	AMPLICON	SAMN20935164	SRX11869731	SARS-CoV-2/Human/USA/CA-CDC-FG-075131/2021	Illumina NovaSeq 6000	PAIRED	RT-PCR	VIRAL RNA	Severe acute respiratory syndrome coronavirus 2	Homo sapiens	ILLUMINA	2021-08-11	United States	North America	86	430.816	237	0.759656	12882680
SRR15572116	PRJNA731152	AMPLICON	SAMN20935166	SRX11869729	SARS-CoV-2/Human/USA/CA-CDC-FG-075127/2021	Illumina NovaSeq 6000	PAIRED	RT-PCR	VIRAL RNA	Severe acute respiratory syndrome coronavirus 2	Homo sapiens	ILLUMINA	2021-08-11	United States	North America	20	3530.22	2328	0.61345	105564285
SRR15572117	PRJNA731152	AMPLICON	SAMN20935167	SRX11869728	SARS-CoV-2/Human/USA/CA-CDC-FG-075126/2021	Illumina NovaSeq 6000	PAIRED	RT-PCR	VIRAL RNA	Severe acute respiratory syndrome coronavirus 2	Homo sapiens	ILLUMINA	2021-08-11	United States	North America	54	2526.81	1944	0.965455	75559292
SRR15572120	PRJNA731152	AMPLICON	SAMN20935170	SRX11869725	SARS-CoV-2/Human/USA/CA-CDC-FG-075117/2021	Illumina NovaSeq 6000	PAIRED	RT-PCR	VIRAL RNA	Severe acute respiratory syndrome coronavirus 2	Homo sapiens	ILLUMINA	2021-08-11	United States	North America	18	2024.99	0	0.4123	60553198
SRR15572121	PRJNA731152	AMPLICON	SAMN20935171	SRX11869724	SARS-CoV-2/Human/USA/CA-CDC-FG-075116/2021	Illumina NovaSeq 6000	PAIRED	RT-PCR	VIRAL RNA	Severe acute respiratory syndrome coronavirus 2	Homo sapiens	ILLUMINA	2021-08-11	United States	North America	91	474.944	248	0.772732	14202253
SRR15572122	PRJNA731152	AMPLICON	SAMN20935172	SRX11869723	SARS-CoV-2/Human/USA/CA-CDC-FG-075111/2021	Illumina NovaSeq 6000	PAIRED	RT-PCR	VIRAL RNA	Severe acute respiratory syndrome coronavirus 2	Homo sapiens	ILLUMINA	2021-08-11	United States	North America	60	2449.69	1557	0.931378	73253205
SRR15572123	PRJNA731152	AMPLICON	SAMN20935173	SRX11869722	SARS-CoV-2/Human/USA/CA-CDC-FG-075110/2021	Illumina NovaSeq 6000	PAIRED	RT-PCR	VIRAL RNA	Severe acute respiratory syndrome coronavirus 2	Homo sapiens	ILLUMINA	2021-08-11	United States	North America	37	4623.45	5970	0.791258	138255051
SRR15572124	PRJNA731152	AMPLICON	SAMN20935174	SRX11869721	SARS-CoV-2/Human/USA/CA-CDC-FG-075109/2021	Illumina NovaSeq 6000	PAIRED	RT-PCR	VIRAL RNA	Severe acute respiratory syndrome coronavirus 2	Homo sapiens	ILLUMINA	2021-08-10	United States	North America	50	5875.8	7991	0.922984	175704110
SRR15572125	PRJNA731152	AMPLICON	SAMN20934845	SRX11869720	SARS-CoV-2/Human/USA/WA-CDC-FG-075107/2021	Illumina NovaSeq 6000	PAIRED	RT-PCR	VIRAL RNA	Severe acute respiratory syndrome coronavirus 2	Homo sapiens	ILLUMINA	2021-08-11	United States	North America	64	3250.44	2654	0.970237	97198038
SRR15572126	PRJNA731152	AMPLICON	SAMN20935175	SRX11869719	SARS-CoV-2/Human/USA/CA-CDC-FG-075106/2021	Illumina NovaSeq 6000	PAIRED	RT-PCR	VIRAL RNA	Severe acute respiratory syndrome coronavirus 2	Homo sapiens	ILLUMINA	2021-08-11	United States	North America	51	5578.46	7234	0.962713	166812644
SRR15572127	PRJNA731152	AMPLICON	SAMN20935176	SRX11869718	SARS-CoV-2/Human/USA/CA-CDC-FG-075105/2021	Illumina NovaSeq 6000	PAIRED	RT-PCR	VIRAL RNA	Severe acute respiratory syndrome coronavirus 2	Homo sapiens	ILLUMINA	2021-08-11	United States	North America	22	2741.89	1210	0.549343	81990694
SRR15572128	PRJNA731152	AMPLICON	SAMN20935177	SRX11869717	SARS-CoV-2/Human/USA/CA-CDC-FG-075104/2021	Illumina NovaSeq 6000	PAIRED	RT-PCR	VIRAL RNA	Severe acute respiratory syndrome coronavirus 2	Homo sapiens	ILLUMINA	2021-08-11	United States	North America	74	1557.55	793	0.908003	46575364
SRR15572131	PRJNA731152	AMPLICON	SAMN20935885	SRX11869714	SARS-CoV-2/Human/USA/CA-CDC-FG-073951/2021	Illumina NovaSeq 6000	PAIRED	RT-PCR	VIRAL RNA	Severe acute respiratory syndrome coronavirus 2	Homo sapiens	ILLUMINA	2021-08-10	United States	North America	36	4528.61	4884	0.793867	135418933
SRR15572132	PRJNA731152	AMPLICON	SAMN20935886	SRX11869713	SARS-CoV-2/Human/USA/CA-CDC-FG-073950/2021	Illumina NovaSeq 6000	PAIRED	RT-PCR	VIRAL RNA	Severe acute respiratory syndrome coronavirus 2	Homo sapiens	ILLUMINA	2021-08-09	United States	North America	24	2865.77	849	0.527539	85695230
SRR15572133	PRJNA731152	AMPLICON	SAMN20935887	SRX11869712	SARS-CoV-2/Human/USA/CA-CDC-FG-073949/2021	Illumina NovaSeq 6000	PAIRED	RT-PCR	VIRAL RNA	Severe acute respiratory syndrome coronavirus 2	Homo sapiens	ILLUMINA	2021-08-10	United States	North America	41	4660.78	5789	0.782062	139371304
SRR15572134	PRJNA731152	AMPLICON	SAMN20935888	SRX11869711	SARS-CoV-2/Human/USA/CA-CDC-FG-073948/2021	Illumina NovaSeq 6000	PAIRED	RT-PCR	VIRAL RNA	Severe acute respiratory syndrome coronavirus 2	Homo sapiens	ILLUMINA	2021-08-10	United States	North America	48	5547.34	6649	0.963448	165882119
SRR15572135	PRJNA731152	AMPLICON	SAMN20935889	SRX11869710	SARS-CoV-2/Human/USA/CA-CDC-FG-073947/2021	Illumina NovaSeq 6000	PAIRED	RT-PCR	VIRAL RNA	Severe acute respiratory syndrome coronavirus 2	Homo sapiens	ILLUMINA	2021-08-10	United States	North America	56	5502.32	6227	0.96492	164535849
SRR15572136	PRJNA731152	AMPLICON	SAMN20935890	SRX11869709	SARS-CoV-2/Human/USA/CA-CDC-FG-073946/2021	Illumina NovaSeq 6000	PAIRED	RT-PCR	VIRAL RNA	Severe acute respiratory syndrome coronavirus 2	Homo sapiens	ILLUMINA	2021-08-10	United States	North America	49	5894.01	7895	0.958767	176248470
SRR15572137	PRJNA731152	AMPLICON	SAMN20935891	SRX11869708	SARS-CoV-2/Human/USA/CA-CDC-FG-073944/2021	Illumina NovaSeq 6000	PAIRED	RT-PCR	VIRAL RNA	Severe acute respiratory syndrome coronavirus 2	Homo sapiens	ILLUMINA	2021-08-10	United States	North America	51	5961.8	7970	0.955623	178275636
SRR15572138	PRJNA731152	AMPLICON	SAMN20935892	SRX11869707	SARS-CoV-2/Human/USA/CA-CDC-FG-073943/2021	Illumina NovaSeq 6000	PAIRED	RT-PCR	VIRAL RNA	Severe acute respiratory syndrome coronavirus 2	Homo sapiens	ILLUMINA	2021-08-10	United States	North America	106	235.986	125	0.578036	7056683
SRR15572139	PRJNA731152	AMPLICON	SAMN20935893	SRX11869706	SARS-CoV-2/Human/USA/CA-CDC-FG-073941/2021	Illumina NovaSeq 6000	PAIRED	RT-PCR	VIRAL RNA	Severe acute respiratory syndrome coronavirus 2	Homo sapiens	ILLUMINA	2021-08-10	United States	North America	54	1866.01	1331	0.957864	55799415
SRR15572140	PRJNA731152	AMPLICON	SAMN20935894	SRX11869705	SARS-CoV-2/Human/USA/CA-CDC-FG-073940/2021	Illumina NovaSeq 6000	PAIRED	RT-PCR	VIRAL RNA	Severe acute respiratory syndrome coronavirus 2	Homo sapiens	ILLUMINA	2021-08-10	United States	North America	51	3373.3	2708	0.957496	100871734
SRR15572141	PRJNA731152	AMPLICON	SAMN20935895	SRX11869704	SARS-CoV-2/Human/USA/CA-CDC-FG-073939/2021	Illumina NovaSeq 6000	PAIRED	RT-PCR	VIRAL RNA	Severe acute respiratory syndrome coronavirus 2	Homo sapiens	ILLUMINA	2021-08-10	United States	North America	67	2399.8	1689	0.901816	71761272
SRR15572142	PRJNA731152	AMPLICON	SAMN20935896	SRX11869703	SARS-CoV-2/Human/USA/CA-CDC-FG-073937/2021	Illumina NovaSeq 6000	PAIRED	RT-PCR	VIRAL RNA	Severe acute respiratory syndrome coronavirus 2	Homo sapiens	ILLUMINA	2021-08-10	United States	North America	51	4773.04	4607	0.972979	142728308
SRR15572143	PRJNA731152	AMPLICON	SAMN20935897	SRX11869702	SARS-CoV-2/Human/USA/CA-CDC-FG-073936/2021	Illumina NovaSeq 6000	PAIRED	RT-PCR	VIRAL RNA	Severe acute respiratory syndrome coronavirus 2	Homo sapiens	ILLUMINA	2021-08-10	United States	North America	83	380.832	209	0.727486	11388028
SRR15572145	PRJNA731152	AMPLICON	SAMN20935899	SRX11869700	SARS-CoV-2/Human/USA/CA-CDC-FG-073933/2021	Illumina NovaSeq 6000	PAIRED	RT-PCR	VIRAL RNA	Severe acute respiratory syndrome coronavirus 2	Homo sapiens	ILLUMINA	2021-08-10	United States	North America	56	2470.22	1799	0.971107	73866960
SRR15572146	PRJNA731152	AMPLICON	SAMN20935900	SRX11869699	SARS-CoV-2/Human/USA/CA-CDC-FG-073932/2021	Illumina NovaSeq 6000	PAIRED	RT-PCR	VIRAL RNA	Severe acute respiratory syndrome coronavirus 2	Homo sapiens	ILLUMINA	2021-08-10	United States	North America	35	4962.6	6492	0.808915	148396768
SRR15572147	PRJNA731152	AMPLICON	SAMN20935901	SRX11869698	SARS-CoV-2/Human/USA/CA-CDC-FG-073930/2021	Illumina NovaSeq 6000	PAIRED	RT-PCR	VIRAL RNA	Severe acute respiratory syndrome coronavirus 2	Homo sapiens	ILLUMINA	2021-08-10	United States	North America	54	4709.01	4663	0.975019	140813594
SRR15572148	PRJNA731152	AMPLICON	SAMN20935902	SRX11869697	SARS-CoV-2/Human/USA/CA-CDC-FG-073929/2021	Illumina NovaSeq 6000	PAIRED	RT-PCR	VIRAL RNA	Severe acute respiratory syndrome coronavirus 2	Homo sapiens	ILLUMINA	2021-08-10	United States	North America	50	4649.44	4613	0.975755	139032063
SRR15572150	PRJNA731152	AMPLICON	SAMN20935904	SRX11869695	SARS-CoV-2/Human/USA/CA-CDC-FG-073927/2021	Illumina NovaSeq 6000	PAIRED	RT-PCR	VIRAL RNA	Severe acute respiratory syndrome coronavirus 2	Homo sapiens	ILLUMINA	2021-08-10	United States	North America	26	3846.39	3581	0.672407	115018748
SRR15572151	PRJNA731152	AMPLICON	SAMN20935905	SRX11869694	SARS-CoV-2/Human/USA/CA-CDC-FG-073926/2021	Illumina NovaSeq 6000	PAIRED	RT-PCR	VIRAL RNA	Severe acute respiratory syndrome coronavirus 2	Homo sapiens	ILLUMINA	2021-08-10	United States	North America	54	2910.51	2385	0.990804	87033123
SRR15572153	PRJNA731152	AMPLICON	SAMN20935907	SRX11869692	SARS-CoV-2/Human/USA/CA-CDC-FG-073924/2021	Illumina NovaSeq 6000	PAIRED	RT-PCR	VIRAL RNA	Severe acute respiratory syndrome coronavirus 2	Homo sapiens	ILLUMINA	2021-08-10	United States	North America	24	2623.49	1092	0.609805	78450102
SRR15572154	PRJNA731152	AMPLICON	SAMN20935908	SRX11869691	SARS-CoV-2/Human/USA/CA-CDC-FG-073922/2021	Illumina NovaSeq 6000	PAIRED	RT-PCR	VIRAL RNA	Severe acute respiratory syndrome coronavirus 2	Homo sapiens	ILLUMINA	2021-08-10	United States	North America	67	898.926	530	0.885664	26880581
SRR15572155	PRJNA731152	AMPLICON	SAMN20935909	SRX11869690	SARS-CoV-2/Human/USA/CA-CDC-FG-073921/2021	Illumina NovaSeq 6000	PAIRED	RT-PCR	VIRAL RNA	Severe acute respiratory syndrome coronavirus 2	Homo sapiens	ILLUMINA	2021-08-10	United States	North America	53	2515.47	1894	0.9692	75220096
SRR15572156	PRJNA731152	AMPLICON	SAMN20935910	SRX11869689	SARS-CoV-2/Human/USA/CA-CDC-FG-073920/2021	Illumina NovaSeq 6000	PAIRED	RT-PCR	VIRAL RNA	Severe acute respiratory syndrome coronavirus 2	Homo sapiens	ILLUMINA	2021-08-10	United States	North America	49	5682.03	7657	0.952981	169909690
SRR15572157	PRJNA731152	AMPLICON	SAMN20935911	SRX11869688	SARS-CoV-2/Human/USA/CA-CDC-FG-073919/2021	Illumina NovaSeq 6000	PAIRED	RT-PCR	VIRAL RNA	Severe acute respiratory syndrome coronavirus 2	Homo sapiens	ILLUMINA	2021-08-10	United States	North America	51	5450.41	5855	0.972411	162983606
SRR15572158	PRJNA731152	AMPLICON	SAMN20935912	SRX11869687	SARS-CoV-2/Human/USA/CA-CDC-FG-073918/2021	Illumina NovaSeq 6000	PAIRED	RT-PCR	VIRAL RNA	Severe acute respiratory syndrome coronavirus 2	Homo sapiens	ILLUMINA	2021-08-10	United States	North America	48	5469.37	6124	0.973514	163550515
SRR15572159	PRJNA731152	AMPLICON	SAMN20935913	SRX11869686	SARS-CoV-2/Human/USA/CA-CDC-FG-073917/2021	Illumina NovaSeq 6000	PAIRED	RT-PCR	VIRAL RNA	Severe acute respiratory syndrome coronavirus 2	Homo sapiens	ILLUMINA	2021-08-10	United States	North America	18	2903.52	1582	0.55874	86823944
SRR15572163	PRJNA731152	AMPLICON	SAMN20935180	SRX11869682	SARS-CoV-2/Human/USA/CA-CDC-FG-075099/2021	Illumina NovaSeq 6000	PAIRED	RT-PCR	VIRAL RNA	Severe acute respiratory syndrome coronavirus 2	Homo sapiens	ILLUMINA	2021-08-11	United States	North America	55	5782.21	7802	0.958967	172905526
SRR15572164	PRJNA731152	AMPLICON	SAMN20935181	SRX11869681	SARS-CoV-2/Human/USA/CA-CDC-FG-075098/2021	Illumina NovaSeq 6000	PAIRED	RT-PCR	VIRAL RNA	Severe acute respiratory syndrome coronavirus 2	Homo sapiens	ILLUMINA	2021-08-11	United States	North America	61	1697.57	1160	0.942313	50762294
SRR15572165	PRJNA731152	AMPLICON	SAMN20935182	SRX11869680	SARS-CoV-2/Human/USA/CA-CDC-FG-075095/2021	Illumina NovaSeq 6000	PAIRED	RT-PCR	VIRAL RNA	Severe acute respiratory syndrome coronavirus 2	Homo sapiens	ILLUMINA	2021-08-11	United States	North America	67	1505.6	933	0.912049	45021826
SRR15572166	PRJNA731152	AMPLICON	SAMN20935183	SRX11869679	SARS-CoV-2/Human/USA/CA-CDC-FG-075094/2021	Illumina NovaSeq 6000	PAIRED	RT-PCR	VIRAL RNA	Severe acute respiratory syndrome coronavirus 2	Homo sapiens	ILLUMINA	2021-08-10	United States	North America	17	2507.21	0	0.402435	74973135
SRR15572168	PRJNA731152	AMPLICON	SAMN20935185	SRX11869677	SARS-CoV-2/Human/USA/CA-CDC-FG-075092/2021	Illumina NovaSeq 6000	PAIRED	RT-PCR	VIRAL RNA	Severe acute respiratory syndrome coronavirus 2	Homo sapiens	ILLUMINA	2021-08-11	United States	North America	50	5465.6	6678	0.969535	163437946
SRR15572169	PRJNA731152	AMPLICON	SAMN20935186	SRX11869676	SARS-CoV-2/Human/USA/CA-CDC-FG-075091/2021	Illumina NovaSeq 6000	PAIRED	RT-PCR	VIRAL RNA	Severe acute respiratory syndrome coronavirus 2	Homo sapiens	ILLUMINA	2021-08-11	United States	North America	50	5884.56	7936	0.959803	175965971
SRR15572171	PRJNA731152	AMPLICON	SAMN20935188	SRX11869674	SARS-CoV-2/Human/USA/CA-CDC-FG-075088/2021	Illumina NovaSeq 6000	PAIRED	RT-PCR	VIRAL RNA	Severe acute respiratory syndrome coronavirus 2	Homo sapiens	ILLUMINA	2021-08-11	United States	North America	26	3670.05	2460	0.631977	109745431
SRR15572172	PRJNA731152	AMPLICON	SAMN20935189	SRX11869673	SARS-CoV-2/Human/USA/CA-CDC-FG-075087/2021	Illumina NovaSeq 6000	PAIRED	RT-PCR	VIRAL RNA	Severe acute respiratory syndrome coronavirus 2	Homo sapiens	ILLUMINA	2021-08-11	United States	North America	54	5106.77	5968	0.962913	152707620
SRR15572173	PRJNA731152	AMPLICON	SAMN20934848	SRX11869672	SARS-CoV-2/Human/USA/NV-CDC-FG-075086/2021	Illumina NovaSeq 6000	PAIRED	RT-PCR	VIRAL RNA	Severe acute respiratory syndrome coronavirus 2	Homo sapiens	ILLUMINA	2021-08-10	United States	North America	60	4280.34	4080	0.96589	127995049
SRR15572174	PRJNA731152	AMPLICON	SAMN20935190	SRX11869671	SARS-CoV-2/Human/USA/CA-CDC-FG-075085/2021	Illumina NovaSeq 6000	PAIRED	RT-PCR	VIRAL RNA	Severe acute respiratory syndrome coronavirus 2	Homo sapiens	ILLUMINA	2021-08-11	United States	North America	35	4876.82	5905	0.840417	145831606
SRR15572177	PRJNA731152	AMPLICON	SAMN20935193	SRX11869668	SARS-CoV-2/Human/USA/CA-CDC-FG-075081/2021	Illumina NovaSeq 6000	PAIRED	RT-PCR	VIRAL RNA	Severe acute respiratory syndrome coronavirus 2	Homo sapiens	ILLUMINA	2021-08-11	United States	North America	114	341.617	163	0.624218	10215379
SRR15572179	PRJNA731152	AMPLICON	SAMN20935195	SRX11869666	SARS-CoV-2/Human/USA/CA-CDC-FG-075078/2021	Illumina NovaSeq 6000	PAIRED	RT-PCR	VIRAL RNA	Severe acute respiratory syndrome coronavirus 2	Homo sapiens	ILLUMINA	2021-08-11	United States	North America	102	437.402	222	0.7422	13079623
SRR15572181	PRJNA731152	AMPLICON	SAMN20935197	SRX11869664	SARS-CoV-2/Human/USA/CA-CDC-FG-075076/2021	Illumina NovaSeq 6000	PAIRED	RT-PCR	VIRAL RNA	Severe acute respiratory syndrome coronavirus 2	Homo sapiens	ILLUMINA	2021-08-11	United States	North America	56	5260.74	6437	0.961141	157312007
SRR15572182	PRJNA731152	AMPLICON	SAMN20935198	SRX11869663	SARS-CoV-2/Human/USA/CA-CDC-FG-075072/2021	Illumina NovaSeq 6000	PAIRED	RT-PCR	VIRAL RNA	Severe acute respiratory syndrome coronavirus 2	Homo sapiens	ILLUMINA	2021-08-11	United States	North America	26	3576.65	2536	0.640672	106952598
SRR15572183	PRJNA731152	AMPLICON	SAMN20935199	SRX11869662	SARS-CoV-2/Human/USA/CA-CDC-FG-075071/2021	Illumina NovaSeq 6000	PAIRED	RT-PCR	VIRAL RNA	Severe acute respiratory syndrome coronavirus 2	Homo sapiens	ILLUMINA	2021-08-11	United States	North America	53	1830.22	1224	0.919573	54728997
SRR15572184	PRJNA731152	AMPLICON	SAMN20935200	SRX11869661	SARS-CoV-2/Human/USA/CA-CDC-FG-075070/2021	Illumina NovaSeq 6000	PAIRED	RT-PCR	VIRAL RNA	Severe acute respiratory syndrome coronavirus 2	Homo sapiens	ILLUMINA	2021-08-10	United States	North America	55	6129.63	8000	0.940274	183294208
SRR15572185	PRJNA731152	AMPLICON	SAMN20935201	SRX11869660	SARS-CoV-2/Human/USA/CA-CDC-FG-075068/2021	Illumina NovaSeq 6000	PAIRED	RT-PCR	VIRAL RNA	Severe acute respiratory syndrome coronavirus 2	Homo sapiens	ILLUMINA	2021-08-11	United States	North America	59	3930.76	3599	0.962612	117541459
SRR15572186	PRJNA731152	AMPLICON	SAMN20935202	SRX11869659	SARS-CoV-2/Human/USA/CA-CDC-FG-075066/2021	Illumina NovaSeq 6000	PAIRED	RT-PCR	VIRAL RNA	Severe acute respiratory syndrome coronavirus 2	Homo sapiens	ILLUMINA	2021-08-11	United States	North America	51	2780.25	2224	0.972645	83137709
SRR15572189	PRJNA731152	AMPLICON	SAMN20934849	SRX11869656	SARS-CoV-2/Human/USA/NV-CDC-FG-075062/2021	Illumina NovaSeq 6000	PAIRED	RT-PCR	VIRAL RNA	Severe acute respiratory syndrome coronavirus 2	Homo sapiens	ILLUMINA	2021-08-10	United States	North America	126	247.805	122	0.569107	7410098
SRR15572192	PRJNA731152	AMPLICON	SAMN20935207	SRX11869653	SARS-CoV-2/Human/USA/CA-CDC-FG-075059/2021	Illumina NovaSeq 6000	PAIRED	RT-PCR	VIRAL RNA	Severe acute respiratory syndrome coronavirus 2	Homo sapiens	ILLUMINA	2021-08-11	United States	North America	50	3902.54	3567	0.973849	116697642
SRR15572193	PRJNA731152	AMPLICON	SAMN20935208	SRX11869652	SARS-CoV-2/Human/USA/CA-CDC-FG-075058/2021	Illumina NovaSeq 6000	PAIRED	RT-PCR	VIRAL RNA	Severe acute respiratory syndrome coronavirus 2	Homo sapiens	ILLUMINA	2021-08-11	United States	North America	72	1167.68	678	0.891884	34917236
SRR15572195	PRJNA731152	AMPLICON	SAMN20935917	SRX11869650	SARS-CoV-2/Human/USA/CA-CDC-FG-073913/2021	Illumina NovaSeq 6000	PAIRED	RT-PCR	VIRAL RNA	Severe acute respiratory syndrome coronavirus 2	Homo sapiens	ILLUMINA	2021-08-10	United States	North America	103	206.239	123	0.593352	6167170
SRR15572197	PRJNA731152	AMPLICON	SAMN20935919	SRX11869648	SARS-CoV-2/Human/USA/CA-CDC-FG-073909/2021	Illumina NovaSeq 6000	PAIRED	RT-PCR	VIRAL RNA	Severe acute respiratory syndrome coronavirus 2	Homo sapiens	ILLUMINA	2021-08-10	United States	North America	52	5441.26	6077	0.969735	162709922
SRR15572199	PRJNA731152	AMPLICON	SAMN20935921	SRX11869646	SARS-CoV-2/Human/USA/CA-CDC-FG-073907/2021	Illumina NovaSeq 6000	PAIRED	RT-PCR	VIRAL RNA	Severe acute respiratory syndrome coronavirus 2	Homo sapiens	ILLUMINA	2021-08-10	United States	North America	61	3623.32	3187	0.968498	108348124
SRR15572200	PRJNA731152	AMPLICON	SAMN20935922	SRX11869645	SARS-CoV-2/Human/USA/CA-CDC-FG-073906/2021	Illumina NovaSeq 6000	PAIRED	RT-PCR	VIRAL RNA	Severe acute respiratory syndrome coronavirus 2	Homo sapiens	ILLUMINA	2021-08-10	United States	North America	83	376.837	222	0.746915	11268568
SRR15572201	PRJNA731152	AMPLICON	SAMN20935923	SRX11869644	SARS-CoV-2/Human/USA/CA-CDC-FG-073905/2021	Illumina NovaSeq 6000	PAIRED	RT-PCR	VIRAL RNA	Severe acute respiratory syndrome coronavirus 2	Homo sapiens	ILLUMINA	2021-08-10	United States	North America	65	650.931	392	0.878072	19464795
SRR15572202	PRJNA731152	AMPLICON	SAMN20935924	SRX11869643	SARS-CoV-2/Human/USA/CA-CDC-FG-073903/2021	Illumina NovaSeq 6000	PAIRED	RT-PCR	VIRAL RNA	Severe acute respiratory syndrome coronavirus 2	Homo sapiens	ILLUMINA	2021-08-09	United States	North America	52	3365.52	2890	0.9897	100639042
SRR15572203	PRJNA731152	AMPLICON	SAMN20935925	SRX11869642	SARS-CoV-2/Human/USA/CA-CDC-FG-073902/2021	Illumina NovaSeq 6000	PAIRED	RT-PCR	VIRAL RNA	Severe acute respiratory syndrome coronavirus 2	Homo sapiens	ILLUMINA	2021-08-10	United States	North America	49	5778.79	7674	0.954085	172803145
SRR15572205	PRJNA731152	AMPLICON	SAMN20935927	SRX11869640	SARS-CoV-2/Human/USA/CA-CDC-FG-073900/2021	Illumina NovaSeq 6000	PAIRED	RT-PCR	VIRAL RNA	Severe acute respiratory syndrome coronavirus 2	Homo sapiens	ILLUMINA	2021-08-10	United States	North America	48	5925.65	7923	0.951644	177194739
SRR15572206	PRJNA731152	AMPLICON	SAMN20935928	SRX11869639	SARS-CoV-2/Human/USA/CA-CDC-FG-073899/2021	Illumina NovaSeq 6000	PAIRED	RT-PCR	VIRAL RNA	Severe acute respiratory syndrome coronavirus 2	Homo sapiens	ILLUMINA	2021-08-10	United States	North America	49	5578.09	7574	0.905193	166801540
SRR15572208	PRJNA731152	AMPLICON	SAMN20935930	SRX11869637	SARS-CoV-2/Human/USA/CA-CDC-FG-073897/2021	Illumina NovaSeq 6000	PAIRED	RT-PCR	VIRAL RNA	Severe acute respiratory syndrome coronavirus 2	Homo sapiens	ILLUMINA	2021-08-10	United States	North America	50	4722.32	4639	0.971341	141211664
SRR15572210	PRJNA731152	AMPLICON	SAMN20935932	SRX11869635	SARS-CoV-2/Human/USA/CA-CDC-FG-073895/2021	Illumina NovaSeq 6000	PAIRED	RT-PCR	VIRAL RNA	Severe acute respiratory syndrome coronavirus 2	Homo sapiens	ILLUMINA	2021-08-10	United States	North America	51	3334.91	2849	0.988797	99723852
SRR15572212	PRJNA731152	AMPLICON	SAMN20935934	SRX11869633	SARS-CoV-2/Human/USA/CA-CDC-FG-073892/2021	Illumina NovaSeq 6000	PAIRED	RT-PCR	VIRAL RNA	Severe acute respiratory syndrome coronavirus 2	Homo sapiens	ILLUMINA	2021-08-10	United States	North America	46	5923.48	7987	0.951711	177129748
SRR15572214	PRJNA731152	AMPLICON	SAMN20935936	SRX11869631	SARS-CoV-2/Human/USA/CA-CDC-FG-073890/2021	Illumina NovaSeq 6000	PAIRED	RT-PCR	VIRAL RNA	Severe acute respiratory syndrome coronavirus 2	Homo sapiens	ILLUMINA	2021-08-09	United States	North America	49	5162.91	5363	0.97726	154386644
SRR15572215	PRJNA731152	AMPLICON	SAMN20935937	SRX11869630	SARS-CoV-2/Human/USA/CA-CDC-FG-073889/2021	Illumina NovaSeq 6000	PAIRED	RT-PCR	VIRAL RNA	Severe acute respiratory syndrome coronavirus 2	Homo sapiens	ILLUMINA	2021-08-09	United States	North America	50	3439.08	2895	0.993914	102838797
SRR15572219	PRJNA731152	AMPLICON	SAMN20935941	SRX11869626	SARS-CoV-2/Human/USA/CA-CDC-FG-073884/2021	Illumina NovaSeq 6000	PAIRED	RT-PCR	VIRAL RNA	Severe acute respiratory syndrome coronavirus 2	Homo sapiens	ILLUMINA	2021-08-10	United States	North America	63	1995.39	1319	0.939237	59668144
SRR15572221	PRJNA731152	AMPLICON	SAMN20935943	SRX11869624	SARS-CoV-2/Human/USA/CA-CDC-FG-073882/2021	Illumina NovaSeq 6000	PAIRED	RT-PCR	VIRAL RNA	Severe acute respiratory syndrome coronavirus 2	Homo sapiens	ILLUMINA	2021-08-10	United States	North America	58	5649.51	6945	0.965321	168937278
SRR15572223	PRJNA731152	AMPLICON	SAMN20935945	SRX11869622	SARS-CoV-2/Human/USA/CA-CDC-FG-073880/2021	Illumina NovaSeq 6000	PAIRED	RT-PCR	VIRAL RNA	Severe acute respiratory syndrome coronavirus 2	Homo sapiens	ILLUMINA	2021-08-10	United States	North America	52	4524.21	4354	0.972244	135287365
SRR15572224	PRJNA731152	AMPLICON	SAMN20935946	SRX11869621	SARS-CoV-2/Human/USA/CA-CDC-FG-073879/2021	Illumina NovaSeq 6000	PAIRED	RT-PCR	VIRAL RNA	Severe acute respiratory syndrome coronavirus 2	Homo sapiens	ILLUMINA	2021-08-10	United States	North America	49	5746.02	7614	0.95967	171823207
SRR15572227	PRJNA731152	AMPLICON	SAMN20935210	SRX11869618	SARS-CoV-2/Human/USA/CA-CDC-FG-075056/2021	Illumina NovaSeq 6000	PAIRED	RT-PCR	VIRAL RNA	Severe acute respiratory syndrome coronavirus 2	Homo sapiens	ILLUMINA	2021-08-11	United States	North America	65	1510.67	1010	0.921513	45173636
SRR15572228	PRJNA731152	AMPLICON	SAMN20934850	SRX11869617	SARS-CoV-2/Human/USA/NV-CDC-FG-075055/2021	Illumina NovaSeq 6000	PAIRED	RT-PCR	VIRAL RNA	Severe acute respiratory syndrome coronavirus 2	Homo sapiens	ILLUMINA	2021-08-10	United States	North America	63	1533.99	1005	0.938769	45870756
SRR15572229	PRJNA731152	AMPLICON	SAMN20935211	SRX11869616	SARS-CoV-2/Human/USA/CA-CDC-FG-075054/2021	Illumina NovaSeq 6000	PAIRED	RT-PCR	VIRAL RNA	Severe acute respiratory syndrome coronavirus 2	Homo sapiens	ILLUMINA	2021-08-10	United States	North America	54	6080.93	7996	0.95161	181838165
SRR15572230	PRJNA731152	AMPLICON	SAMN20935212	SRX11869615	SARS-CoV-2/Human/USA/CA-CDC-FG-075052/2021	Illumina NovaSeq 6000	PAIRED	RT-PCR	VIRAL RNA	Severe acute respiratory syndrome coronavirus 2	Homo sapiens	ILLUMINA	2021-08-11	United States	North America	31	3927.16	3879	0.68866	117433724
SRR15572231	PRJNA731152	AMPLICON	SAMN20935213	SRX11869614	SARS-CoV-2/Human/USA/CA-CDC-FG-075051/2021	Illumina NovaSeq 6000	PAIRED	RT-PCR	VIRAL RNA	Severe acute respiratory syndrome coronavirus 2	Homo sapiens	ILLUMINA	2021-08-11	United States	North America	59	2221.18	1445	0.918436	66420035
SRR15572232	PRJNA731152	AMPLICON	SAMN20935214	SRX11869613	SARS-CoV-2/Human/USA/CA-CDC-FG-075047/2021	Illumina NovaSeq 6000	PAIRED	RT-PCR	VIRAL RNA	Severe acute respiratory syndrome coronavirus 2	Homo sapiens	ILLUMINA	2021-08-11	United States	North America	55	2437.04	1754	0.961308	72874880
SRR15572233	PRJNA731152	AMPLICON	SAMN20935215	SRX11869612	SARS-CoV-2/Human/USA/CA-CDC-FG-075045/2021	Illumina NovaSeq 6000	PAIRED	RT-PCR	VIRAL RNA	Severe acute respiratory syndrome coronavirus 2	Homo sapiens	ILLUMINA	2021-08-11	United States	North America	52	3309.2	2841	0.967194	98954988
SRR15572234	PRJNA731152	AMPLICON	SAMN20935216	SRX11869611	SARS-CoV-2/Human/USA/CA-CDC-FG-075044/2021	Illumina NovaSeq 6000	PAIRED	RT-PCR	VIRAL RNA	Severe acute respiratory syndrome coronavirus 2	Homo sapiens	ILLUMINA	2021-08-11	United States	North America	51	5678.64	7476	0.965321	169808474
SRR15572235	PRJNA731152	AMPLICON	SAMN20935217	SRX11869610	SARS-CoV-2/Human/USA/CA-CDC-FG-075042/2021	Illumina NovaSeq 6000	PAIRED	RT-PCR	VIRAL RNA	Severe acute respiratory syndrome coronavirus 2	Homo sapiens	ILLUMINA	2021-08-10	United States	North America	38	5216.54	7219	0.836337	155990064
SRR15572236	PRJNA731152	AMPLICON	SAMN20935218	SRX11869609	SARS-CoV-2/Human/USA/CA-CDC-FG-075041/2021	Illumina NovaSeq 6000	PAIRED	RT-PCR	VIRAL RNA	Severe acute respiratory syndrome coronavirus 2	Homo sapiens	ILLUMINA	2021-08-11	United States	North America	15	1595.62	0	0.350634	47713771
SRR15572237	PRJNA731152	AMPLICON	SAMN20935219	SRX11869608	SARS-CoV-2/Human/USA/CA-CDC-FG-075040/2021	Illumina NovaSeq 6000	PAIRED	RT-PCR	VIRAL RNA	Severe acute respiratory syndrome coronavirus 2	Homo sapiens	ILLUMINA	2021-08-11	United States	North America	52	3733.83	3273	0.964485	111652676
SRR15572240	PRJNA731152	AMPLICON	SAMN20935222	SRX11869605	SARS-CoV-2/Human/USA/CA-CDC-FG-075037/2021	Illumina NovaSeq 6000	PAIRED	RT-PCR	VIRAL RNA	Severe acute respiratory syndrome coronavirus 2	Homo sapiens	ILLUMINA	2021-08-11	United States	North America	114	319.099	175	0.696418	9542023
SRR15572242	PRJNA731152	AMPLICON	SAMN20935224	SRX11869603	SARS-CoV-2/Human/USA/CA-CDC-FG-075033/2021	Illumina NovaSeq 6000	PAIRED	RT-PCR	VIRAL RNA	Severe acute respiratory syndrome coronavirus 2	Homo sapiens	ILLUMINA	2021-08-11	United States	North America	68	830.027	497	0.879577	24820312
SRR15572243	PRJNA731152	AMPLICON	SAMN20935369	SRX11870049	SARS-CoV-2/Human/USA/CA-CDC-FG-074818/2021	Illumina NovaSeq 6000	PAIRED	RT-PCR	VIRAL RNA	Severe acute respiratory syndrome coronavirus 2	Homo sapiens	ILLUMINA	2021-08-10	United States	North America	56	5228.8	6063	0.968297	156356940
SRR15572244	PRJNA731152	AMPLICON	SAMN20935370	SRX11870048	SARS-CoV-2/Human/USA/CA-CDC-FG-074817/2021	Illumina NovaSeq 6000	PAIRED	RT-PCR	VIRAL RNA	Severe acute respiratory syndrome coronavirus 2	Homo sapiens	ILLUMINA	2021-08-10	United States	North America	113	786.629	408	0.850316	23522566
SRR15572245	PRJNA731152	AMPLICON	SAMN20935371	SRX11870047	SARS-CoV-2/Human/USA/CA-CDC-FG-074816/2021	Illumina NovaSeq 6000	PAIRED	RT-PCR	VIRAL RNA	Severe acute respiratory syndrome coronavirus 2	Homo sapiens	ILLUMINA	2021-08-10	United States	North America	48	5959.27	7990	0.947965	178199920
SRR15572249	PRJNA731152	AMPLICON	SAMN20935375	SRX11870043	SARS-CoV-2/Human/USA/CA-CDC-FG-074809/2021	Illumina NovaSeq 6000	PAIRED	RT-PCR	VIRAL RNA	Severe acute respiratory syndrome coronavirus 2	Homo sapiens	ILLUMINA	2021-08-10	United States	North America	29	4221.58	5190	0.668996	126238016
SRR15572250	PRJNA731152	AMPLICON	SAMN20935376	SRX11870042	SARS-CoV-2/Human/USA/CA-CDC-FG-074808/2021	Illumina NovaSeq 6000	PAIRED	RT-PCR	VIRAL RNA	Severe acute respiratory syndrome coronavirus 2	Homo sapiens	ILLUMINA	2021-08-10	United States	North America	50	3675.14	3210	0.979266	109897713
SRR15572251	PRJNA731152	AMPLICON	SAMN20935377	SRX11870041	SARS-CoV-2/Human/USA/CA-CDC-FG-074807/2021	Illumina NovaSeq 6000	PAIRED	RT-PCR	VIRAL RNA	Severe acute respiratory syndrome coronavirus 2	Homo sapiens	ILLUMINA	2021-08-10	United States	North America	51	3918.93	3530	0.986791	117187724
SRR15572252	PRJNA731152	AMPLICON	SAMN20935378	SRX11870040	SARS-CoV-2/Human/USA/CA-CDC-FG-074806/2021	Illumina NovaSeq 6000	PAIRED	RT-PCR	VIRAL RNA	Severe acute respiratory syndrome coronavirus 2	Homo sapiens	ILLUMINA	2021-08-10	United States	North America	85	369.497	213	0.7215	11049054
SRR15572254	PRJNA731152	AMPLICON	SAMN20935380	SRX11870038	SARS-CoV-2/Human/USA/CA-CDC-FG-074804/2021	Illumina NovaSeq 6000	PAIRED	RT-PCR	VIRAL RNA	Severe acute respiratory syndrome coronavirus 2	Homo sapiens	ILLUMINA	2021-08-10	United States	North America	55	5998.13	7997	0.943049	179362107
SRR15572255	PRJNA731152	AMPLICON	SAMN20935381	SRX11870037	SARS-CoV-2/Human/USA/CA-CDC-FG-074803/2021	Illumina NovaSeq 6000	PAIRED	RT-PCR	VIRAL RNA	Severe acute respiratory syndrome coronavirus 2	Homo sapiens	ILLUMINA	2021-08-10	United States	North America	36	4977.42	7052	0.799819	148839693
SRR15572257	PRJNA731152	AMPLICON	SAMN20935383	SRX11870035	SARS-CoV-2/Human/USA/CA-CDC-FG-074801/2021	Illumina NovaSeq 6000	PAIRED	RT-PCR	VIRAL RNA	Severe acute respiratory syndrome coronavirus 2	Homo sapiens	ILLUMINA	2021-08-10	United States	North America	33	4892.35	6626	0.809986	146296056
SRR15572260	PRJNA731152	AMPLICON	SAMN20935386	SRX11870032	SARS-CoV-2/Human/USA/CA-CDC-FG-074796/2021	Illumina NovaSeq 6000	PAIRED	RT-PCR	VIRAL RNA	Severe acute respiratory syndrome coronavirus 2	Homo sapiens	ILLUMINA	2021-08-10	United States	North America	56	5947.98	7977	0.95472	177862391
SRR15572261	PRJNA731152	AMPLICON	SAMN20935387	SRX11870031	SARS-CoV-2/Human/USA/CA-CDC-FG-074795/2021	Illumina NovaSeq 6000	PAIRED	RT-PCR	VIRAL RNA	Severe acute respiratory syndrome coronavirus 2	Homo sapiens	ILLUMINA	2021-08-10	United States	North America	48	5868.16	7965	0.929773	175475439
SRR15572263	PRJNA731152	AMPLICON	SAMN20935389	SRX11870029	SARS-CoV-2/Human/USA/CA-CDC-FG-074792/2021	Illumina NovaSeq 6000	PAIRED	RT-PCR	VIRAL RNA	Severe acute respiratory syndrome coronavirus 2	Homo sapiens	ILLUMINA	2021-08-10	United States	North America	55	5235.21	5496	0.972846	156548432
SRR15572264	PRJNA731152	AMPLICON	SAMN20935390	SRX11870028	SARS-CoV-2/Human/USA/CA-CDC-FG-074787/2021	Illumina NovaSeq 6000	PAIRED	RT-PCR	VIRAL RNA	Severe acute respiratory syndrome coronavirus 2	Homo sapiens	ILLUMINA	2021-08-10	United States	North America	27	4223.39	4775	0.696519	126292143
SRR15572267	PRJNA731152	AMPLICON	SAMN20935393	SRX11870025	SARS-CoV-2/Human/USA/CA-CDC-FG-074778/2021	Illumina NovaSeq 6000	PAIRED	RT-PCR	VIRAL RNA	Severe acute respiratory syndrome coronavirus 2	Homo sapiens	ILLUMINA	2021-08-10	United States	North America	54	6104.21	8000	0.941879	182534311
SRR15572268	PRJNA731152	AMPLICON	SAMN20935394	SRX11870024	SARS-CoV-2/Human/USA/CA-CDC-FG-074777/2021	Illumina NovaSeq 6000	PAIRED	RT-PCR	VIRAL RNA	Severe acute respiratory syndrome coronavirus 2	Homo sapiens	ILLUMINA	2021-08-10	United States	North America	58	4072.29	3755	0.977427	121773560
SRR15572269	PRJNA731152	AMPLICON	SAMN20935395	SRX11870023	SARS-CoV-2/Human/USA/CA-CDC-FG-074774/2021	Illumina NovaSeq 6000	PAIRED	RT-PCR	VIRAL RNA	Severe acute respiratory syndrome coronavirus 2	Homo sapiens	ILLUMINA	2021-08-10	United States	North America	78	1005.64	547	0.881718	30071667
SRR15572270	PRJNA731152	AMPLICON	SAMN20935396	SRX11870022	SARS-CoV-2/Human/USA/CA-CDC-FG-074771/2021	Illumina NovaSeq 6000	PAIRED	RT-PCR	VIRAL RNA	Severe acute respiratory syndrome coronavirus 2	Homo sapiens	ILLUMINA	2021-08-10	United States	North America	59	1161.16	623	0.89185	34722189
SRR15572273	PRJNA731152	AMPLICON	SAMN20935399	SRX11870019	SARS-CoV-2/Human/USA/CA-CDC-FG-074753/2021	Illumina NovaSeq 6000	PAIRED	RT-PCR	VIRAL RNA	Severe acute respiratory syndrome coronavirus 2	Homo sapiens	ILLUMINA	2021-08-10	United States	North America	51	4054.78	3630	0.985854	121249989
SRR15572274	PRJNA731152	AMPLICON	SAMN20935400	SRX11870018	SARS-CoV-2/Human/USA/CA-CDC-FG-074747/2021	Illumina NovaSeq 6000	PAIRED	RT-PCR	VIRAL RNA	Severe acute respiratory syndrome coronavirus 2	Homo sapiens	ILLUMINA	2021-08-10	United States	North America	52	5920.64	7966	0.954085	177044945
SRR15572275	PRJNA731152	AMPLICON	SAMN20936140	SRX11870017	SARS-CoV-2/Human/USA/CA-CDC-FG-073623/2021	Illumina NovaSeq 6000	PAIRED	RT-PCR	VIRAL RNA	Severe acute respiratory syndrome coronavirus 2	Homo sapiens	ILLUMINA	2021-08-10	United States	North America	34	4431.05	4849	0.806106	132501791
SRR15572276	PRJNA731152	AMPLICON	SAMN20936141	SRX11870016	SARS-CoV-2/Human/USA/CA-CDC-FG-073622/2021	Illumina NovaSeq 6000	PAIRED	RT-PCR	VIRAL RNA	Severe acute respiratory syndrome coronavirus 2	Homo sapiens	ILLUMINA	2021-08-10	United States	North America	12	1035.7	0	0.283416	30970563
SRR15572277	PRJNA731152	AMPLICON	SAMN20936142	SRX11870015	SARS-CoV-2/Human/USA/CA-CDC-FG-073620/2021	Illumina NovaSeq 6000	PAIRED	RT-PCR	VIRAL RNA	Severe acute respiratory syndrome coronavirus 2	Homo sapiens	ILLUMINA	2021-08-10	United States	North America	87	257.539	137	0.62686	7701180
SRR15572278	PRJNA731152	AMPLICON	SAMN20936143	SRX11870014	SARS-CoV-2/Human/USA/CA-CDC-FG-073619/2021	Illumina NovaSeq 6000	PAIRED	RT-PCR	VIRAL RNA	Severe acute respiratory syndrome coronavirus 2	Homo sapiens	ILLUMINA	2021-08-10	United States	North America	47	5772.46	7623	0.95967	172613888
SRR15572279	PRJNA731152	AMPLICON	SAMN20936144	SRX11870013	SARS-CoV-2/Human/USA/CA-CDC-FG-073618/2021	Illumina NovaSeq 6000	PAIRED	RT-PCR	VIRAL RNA	Severe acute respiratory syndrome coronavirus 2	Homo sapiens	ILLUMINA	2021-08-10	United States	North America	53	2267.06	1639	0.971842	67792020
SRR15572280	PRJNA731152	AMPLICON	SAMN20936145	SRX11870012	SARS-CoV-2/Human/USA/CA-CDC-FG-073617/2021	Illumina NovaSeq 6000	PAIRED	RT-PCR	VIRAL RNA	Severe acute respiratory syndrome coronavirus 2	Homo sapiens	ILLUMINA	2021-08-10	United States	North America	51	5689.95	7399	0.964585	170146491
SRR15572281	PRJNA731152	AMPLICON	SAMN20936146	SRX11870011	SARS-CoV-2/Human/USA/CA-CDC-FG-073615/2021	Illumina NovaSeq 6000	PAIRED	RT-PCR	VIRAL RNA	Severe acute respiratory syndrome coronavirus 2	Homo sapiens	ILLUMINA	2021-08-10	United States	North America	63	1576.62	979	0.921981	47145763
SRR15572283	PRJNA731152	AMPLICON	SAMN20936148	SRX11870009	SARS-CoV-2/Human/USA/CA-CDC-FG-073613/2021	Illumina NovaSeq 6000	PAIRED	RT-PCR	VIRAL RNA	Severe acute respiratory syndrome coronavirus 2	Homo sapiens	ILLUMINA	2021-08-10	United States	North America	27	3988.01	4029	0.662041	119253547
SRR15572284	PRJNA731152	AMPLICON	SAMN20936149	SRX11870008	SARS-CoV-2/Human/USA/CA-CDC-FG-073611/2021	Illumina NovaSeq 6000	PAIRED	RT-PCR	VIRAL RNA	Severe acute respiratory syndrome coronavirus 2	Homo sapiens	ILLUMINA	2021-08-10	United States	North America	82	488.257	245	0.751764	14600346
SRR15572287	PRJNA731152	AMPLICON	SAMN20936152	SRX11870005	SARS-CoV-2/Human/USA/CA-CDC-FG-073608/2021	Illumina NovaSeq 6000	PAIRED	RT-PCR	VIRAL RNA	Severe acute respiratory syndrome coronavirus 2	Homo sapiens	ILLUMINA	2021-08-10	United States	North America	112	325.9	157	0.624921	9745397
SRR15572289	PRJNA731152	AMPLICON	SAMN20936154	SRX11870003	SARS-CoV-2/Human/USA/CA-CDC-FG-073605/2021	Illumina NovaSeq 6000	PAIRED	RT-PCR	VIRAL RNA	Severe acute respiratory syndrome coronavirus 2	Homo sapiens	ILLUMINA	2021-08-10	United States	North America	22	3938.24	3899	0.64542	117765083
SRR15572290	PRJNA731152	AMPLICON	SAMN20936155	SRX11870002	SARS-CoV-2/Human/USA/CA-CDC-FG-073604/2021	Illumina NovaSeq 6000	PAIRED	RT-PCR	VIRAL RNA	Severe acute respiratory syndrome coronavirus 2	Homo sapiens	ILLUMINA	2021-08-10	United States	North America	54	3757.42	3389	0.971842	112358184
SRR15572291	PRJNA731152	AMPLICON	SAMN20936156	SRX11870001	SARS-CoV-2/Human/USA/CA-CDC-FG-073602/2021	Illumina NovaSeq 6000	PAIRED	RT-PCR	VIRAL RNA	Severe acute respiratory syndrome coronavirus 2	Homo sapiens	ILLUMINA	2021-08-10	United States	North America	54	5618.54	6778	0.962178	168011181
SRR15572292	PRJNA731152	AMPLICON	SAMN20936157	SRX11870000	SARS-CoV-2/Human/USA/CA-CDC-FG-073601/2021	Illumina NovaSeq 6000	PAIRED	RT-PCR	VIRAL RNA	Severe acute respiratory syndrome coronavirus 2	Homo sapiens	ILLUMINA	2021-08-10	United States	North America	3	138.058	0	0.0300973	4128337
SRR15572294	PRJNA731152	AMPLICON	SAMN20936159	SRX11869998	SARS-CoV-2/Human/USA/CA-CDC-FG-073598/2021	Illumina NovaSeq 6000	PAIRED	RT-PCR	VIRAL RNA	Severe acute respiratory syndrome coronavirus 2	Homo sapiens	ILLUMINA	2021-08-10	United States	North America	69	1268.7	813	0.935859	37937955
SRR15572295	PRJNA731152	AMPLICON	SAMN20936160	SRX11869997	SARS-CoV-2/Human/USA/CA-CDC-FG-073597/2021	Illumina NovaSeq 6000	PAIRED	RT-PCR	VIRAL RNA	Severe acute respiratory syndrome coronavirus 2	Homo sapiens	ILLUMINA	2021-08-10	United States	North America	54	3501.18	3026	0.985018	104695823
SRR15572296	PRJNA731152	AMPLICON	SAMN20936161	SRX11869996	SARS-CoV-2/Human/USA/CA-CDC-FG-073596/2021	Illumina NovaSeq 6000	PAIRED	RT-PCR	VIRAL RNA	Severe acute respiratory syndrome coronavirus 2	Homo sapiens	ILLUMINA	2021-08-10	United States	North America	37	3794.79	3434	0.760325	113475724
SRR15572299	PRJNA731152	AMPLICON	SAMN20936164	SRX11869993	SARS-CoV-2/Human/USA/CA-CDC-FG-073593/2021	Illumina NovaSeq 6000	PAIRED	RT-PCR	VIRAL RNA	Severe acute respiratory syndrome coronavirus 2	Homo sapiens	ILLUMINA	2021-08-10	United States	North America	57	5887.23	7855	0.955356	176045952
SRR15572300	PRJNA731152	AMPLICON	SAMN20936165	SRX11869992	SARS-CoV-2/Human/USA/CA-CDC-FG-073592/2021	Illumina NovaSeq 6000	PAIRED	RT-PCR	VIRAL RNA	Severe acute respiratory syndrome coronavirus 2	Homo sapiens	ILLUMINA	2021-08-10	United States	North America	32	4622.85	5793	0.760526	138236977
SRR15572301	PRJNA731152	AMPLICON	SAMN20936166	SRX11869991	SARS-CoV-2/Human/USA/CA-CDC-FG-073591/2021	Illumina NovaSeq 6000	PAIRED	RT-PCR	VIRAL RNA	Severe acute respiratory syndrome coronavirus 2	Homo sapiens	ILLUMINA	2021-08-10	United States	North America	47	5890	7864	0.959971	176128717
SRR15572302	PRJNA731152	AMPLICON	SAMN20936167	SRX11869990	SARS-CoV-2/Human/USA/CA-CDC-FG-073590/2021	Illumina NovaSeq 6000	PAIRED	RT-PCR	VIRAL RNA	Severe acute respiratory syndrome coronavirus 2	Homo sapiens	ILLUMINA	2021-08-10	United States	North America	48	5112.24	5296	0.977494	152871349
SRR15572303	PRJNA731152	AMPLICON	SAMN20936168	SRX11869989	SARS-CoV-2/Human/USA/CA-CDC-FG-073589/2021	Illumina NovaSeq 6000	PAIRED	RT-PCR	VIRAL RNA	Severe acute respiratory syndrome coronavirus 2	Homo sapiens	ILLUMINA	2021-08-10	United States	North America	92	880.923	344	0.772264	26342252
SRR15572304	PRJNA731152	AMPLICON	SAMN20936169	SRX11869988	SARS-CoV-2/Human/USA/CA-CDC-FG-073587/2021	Illumina NovaSeq 6000	PAIRED	RT-PCR	VIRAL RNA	Severe acute respiratory syndrome coronavirus 2	Homo sapiens	ILLUMINA	2021-08-10	United States	North America	82	334.223	184	0.70605	9994270
SRR15572305	PRJNA731152	AMPLICON	SAMN20936170	SRX11869987	SARS-CoV-2/Human/USA/CA-CDC-FG-073586/2021	Illumina NovaSeq 6000	PAIRED	RT-PCR	VIRAL RNA	Severe acute respiratory syndrome coronavirus 2	Homo sapiens	ILLUMINA	2021-08-10	United States	North America	48	5873.93	7876	0.960506	175648123
SRR15572306	PRJNA731152	AMPLICON	SAMN20936171	SRX11869986	SARS-CoV-2/Human/USA/CA-CDC-FG-073584/2021	Illumina NovaSeq 6000	PAIRED	RT-PCR	VIRAL RNA	Severe acute respiratory syndrome coronavirus 2	Homo sapiens	ILLUMINA	2021-08-10	United States	North America	24	3167.24	2666	0.628733	94709952
SRR15572307	PRJNA731152	AMPLICON	SAMN20935401	SRX11869985	SARS-CoV-2/Human/USA/CA-CDC-FG-074746/2021	Illumina NovaSeq 6000	PAIRED	RT-PCR	VIRAL RNA	Severe acute respiratory syndrome coronavirus 2	Homo sapiens	ILLUMINA	2021-08-10	United States	North America	104	1063.12	602	0.905193	31790401
SRR15572308	PRJNA731152	AMPLICON	SAMN20935402	SRX11869984	SARS-CoV-2/Human/USA/CA-CDC-FG-074744/2021	Illumina NovaSeq 6000	PAIRED	RT-PCR	VIRAL RNA	Severe acute respiratory syndrome coronavirus 2	Homo sapiens	ILLUMINA	2021-08-10	United States	North America	82	457.966	232	0.752232	13694546
SRR15572309	PRJNA731152	AMPLICON	SAMN20935403	SRX11869983	SARS-CoV-2/Human/USA/CA-CDC-FG-074735/2021	Illumina NovaSeq 6000	PAIRED	RT-PCR	VIRAL RNA	Severe acute respiratory syndrome coronavirus 2	Homo sapiens	ILLUMINA	2021-08-10	United States	North America	104	901.99	546	0.860449	26972220
SRR15572311	PRJNA731152	AMPLICON	SAMN20935405	SRX11869981	SARS-CoV-2/Human/USA/CA-CDC-FG-074726/2021	Illumina NovaSeq 6000	PAIRED	RT-PCR	VIRAL RNA	Severe acute respiratory syndrome coronavirus 2	Homo sapiens	ILLUMINA	2021-08-10	United States	North America	77	935.944	539	0.905795	27987525
SRR15572312	PRJNA731152	AMPLICON	SAMN20935406	SRX11869980	SARS-CoV-2/Human/USA/CA-CDC-FG-074721/2021	Illumina NovaSeq 6000	PAIRED	RT-PCR	VIRAL RNA	Severe acute respiratory syndrome coronavirus 2	Homo sapiens	ILLUMINA	2021-08-10	United States	North America	46	5775.51	7524	0.963917	172705060
SRR15572313	PRJNA731152	AMPLICON	SAMN20935407	SRX11869979	SARS-CoV-2/Human/USA/CA-CDC-FG-074720/2021	Illumina NovaSeq 6000	PAIRED	RT-PCR	VIRAL RNA	Severe acute respiratory syndrome coronavirus 2	Homo sapiens	ILLUMINA	2021-08-10	United States	North America	51	5101.83	5122	0.978397	152560070
SRR15572314	PRJNA731152	AMPLICON	SAMN20935408	SRX11869978	SARS-CoV-2/Human/USA/CA-CDC-FG-074716/2021	Illumina NovaSeq 6000	PAIRED	RT-PCR	VIRAL RNA	Severe acute respiratory syndrome coronavirus 2	Homo sapiens	ILLUMINA	2021-08-10	United States	North America	65	6049.63	7996	0.947296	180901956
SRR15572317	PRJNA731152	AMPLICON	SAMN20935411	SRX11869975	SARS-CoV-2/Human/USA/CA-CDC-FG-074710/2021	Illumina NovaSeq 6000	PAIRED	RT-PCR	VIRAL RNA	Severe acute respiratory syndrome coronavirus 2	Homo sapiens	ILLUMINA	2021-08-10	United States	North America	50	5900.55	7935	0.95375	176444164
SRR15572318	PRJNA731152	AMPLICON	SAMN20935412	SRX11869974	SARS-CoV-2/Human/USA/CA-CDC-FG-074708/2021	Illumina NovaSeq 6000	PAIRED	RT-PCR	VIRAL RNA	Severe acute respiratory syndrome coronavirus 2	Homo sapiens	ILLUMINA	2021-08-11	United States	North America	76	1190.16	719	0.92158	35589316
SRR15572319	PRJNA731152	AMPLICON	SAMN20935413	SRX11869973	SARS-CoV-2/Human/USA/CA-CDC-FG-074706/2021	Illumina NovaSeq 6000	PAIRED	RT-PCR	VIRAL RNA	Severe acute respiratory syndrome coronavirus 2	Homo sapiens	ILLUMINA	2021-08-11	United States	North America	147	132.699	74	0.379092	3968099
SRR15572320	PRJNA731152	AMPLICON	SAMN20935414	SRX11869972	SARS-CoV-2/Human/USA/CA-CDC-FG-074701/2021	Illumina NovaSeq 6000	PAIRED	RT-PCR	VIRAL RNA	Severe acute respiratory syndrome coronavirus 2	Homo sapiens	ILLUMINA	2021-08-10	United States	North America	56	5924.78	7986	0.922182	177168745
SRR15572321	PRJNA731152	AMPLICON	SAMN20935415	SRX11869971	SARS-CoV-2/Human/USA/CA-CDC-FG-074697/2021	Illumina NovaSeq 6000	PAIRED	RT-PCR	VIRAL RNA	Severe acute respiratory syndrome coronavirus 2	Homo sapiens	ILLUMINA	2021-08-10	United States	North America	54	1621.96	1007	0.942849	48501344
SRR15572322	PRJNA731152	AMPLICON	SAMN20935416	SRX11869970	SARS-CoV-2/Human/USA/CA-CDC-FG-074693/2021	Illumina NovaSeq 6000	PAIRED	RT-PCR	VIRAL RNA	Severe acute respiratory syndrome coronavirus 2	Homo sapiens	ILLUMINA	2021-08-10	United States	North America	164	218.378	105	0.513561	6530167
SRR15572323	PRJNA731152	AMPLICON	SAMN20935417	SRX11869969	SARS-CoV-2/Human/USA/CA-CDC-FG-074692/2021	Illumina NovaSeq 6000	PAIRED	RT-PCR	VIRAL RNA	Severe acute respiratory syndrome coronavirus 2	Homo sapiens	ILLUMINA	2021-08-10	United States	North America	53	5307.07	5809	0.978765	158697231
SRR15572324	PRJNA731152	AMPLICON	SAMN20935418	SRX11869968	SARS-CoV-2/Human/USA/CA-CDC-FG-074690/2021	Illumina NovaSeq 6000	PAIRED	RT-PCR	VIRAL RNA	Severe acute respiratory syndrome coronavirus 2	Homo sapiens	ILLUMINA	2021-08-10	United States	North America	123	378.68	207	0.729258	11323660
SRR15572325	PRJNA731152	AMPLICON	SAMN20935419	SRX11869967	SARS-CoV-2/Human/USA/CA-CDC-FG-074681/2021	Illumina NovaSeq 6000	PAIRED	RT-PCR	VIRAL RNA	Severe acute respiratory syndrome coronavirus 2	Homo sapiens	ILLUMINA	2021-08-10	United States	North America	53	2287.83	1586	0.951543	68412872
SRR15572326	PRJNA731152	AMPLICON	SAMN20935420	SRX11869966	SARS-CoV-2/Human/USA/CA-CDC-FG-074670/2021	Illumina NovaSeq 6000	PAIRED	RT-PCR	VIRAL RNA	Severe acute respiratory syndrome coronavirus 2	Homo sapiens	ILLUMINA	2021-08-10	United States	North America	81	349.729	186	0.699997	10457934
SRR15572327	PRJNA731152	AMPLICON	SAMN20935421	SRX11869965	SARS-CoV-2/Human/USA/CA-CDC-FG-074667/2021	Illumina NovaSeq 6000	PAIRED	RT-PCR	VIRAL RNA	Severe acute respiratory syndrome coronavirus 2	Homo sapiens	ILLUMINA	2021-08-10	United States	North America	61	2488.24	1662	0.937899	74405859
SRR15572328	PRJNA731152	AMPLICON	SAMN20935422	SRX11869964	SARS-CoV-2/Human/USA/CA-CDC-FG-074665/2021	Illumina NovaSeq 6000	PAIRED	RT-PCR	VIRAL RNA	Severe acute respiratory syndrome coronavirus 2	Homo sapiens	ILLUMINA	2021-08-10	United States	North America	32	4867.55	6853	0.780758	145554483
SRR15572329	PRJNA731152	AMPLICON	SAMN20935423	SRX11869963	SARS-CoV-2/Human/USA/CA-CDC-FG-074657/2021	Illumina NovaSeq 6000	PAIRED	RT-PCR	VIRAL RNA	Severe acute respiratory syndrome coronavirus 2	Homo sapiens	ILLUMINA	2021-08-10	United States	North America	49	3914.18	3480	0.990202	117045751
SRR15572330	PRJNA731152	AMPLICON	SAMN20935424	SRX11869962	SARS-CoV-2/Human/USA/CA-CDC-FG-074650/2021	Illumina NovaSeq 6000	PAIRED	RT-PCR	VIRAL RNA	Severe acute respiratory syndrome coronavirus 2	Homo sapiens	ILLUMINA	2021-08-10	United States	North America	49	2629.53	2024	0.980203	78630931
SRR15572332	PRJNA731152	AMPLICON	SAMN20935426	SRX11869960	SARS-CoV-2/Human/USA/CA-CDC-FG-074645/2021	Illumina NovaSeq 6000	PAIRED	RT-PCR	VIRAL RNA	Severe acute respiratory syndrome coronavirus 2	Homo sapiens	ILLUMINA	2021-08-09	United States	North America	52	4680.98	4739	0.978464	139975446
SRR15572333	PRJNA731152	AMPLICON	SAMN20935427	SRX11869959	SARS-CoV-2/Human/USA/CA-CDC-FG-074641/2021	Illumina NovaSeq 6000	PAIRED	RT-PCR	VIRAL RNA	Severe acute respiratory syndrome coronavirus 2	Homo sapiens	ILLUMINA	2021-08-10	United States	North America	24	3834.26	3619	0.638999	114655982
SRR15572335	PRJNA731152	AMPLICON	SAMN20935429	SRX11869957	SARS-CoV-2/Human/USA/CA-CDC-FG-074619/2021	Illumina NovaSeq 6000	PAIRED	RT-PCR	VIRAL RNA	Severe acute respiratory syndrome coronavirus 2	Homo sapiens	ILLUMINA	2021-08-10	United States	North America	51	2992.39	2319	0.985319	89481353
SRR15572337	PRJNA731152	AMPLICON	SAMN20935431	SRX11869955	SARS-CoV-2/Human/USA/CA-CDC-FG-074612/2021	Illumina NovaSeq 6000	PAIRED	RT-PCR	VIRAL RNA	Severe acute respiratory syndrome coronavirus 2	Homo sapiens	ILLUMINA	2021-08-10	United States	North America	57	1416.98	955	0.9486	42371837
SRR15572338	PRJNA731152	AMPLICON	SAMN20935432	SRX11869954	SARS-CoV-2/Human/USA/CA-CDC-FG-074608/2021	Illumina NovaSeq 6000	PAIRED	RT-PCR	VIRAL RNA	Severe acute respiratory syndrome coronavirus 2	Homo sapiens	ILLUMINA	2021-08-10	United States	North America	120	540.508	279	0.781761	16162805
SRR15572339	PRJNA731152	AMPLICON	SAMN20936172	SRX11869953	SARS-CoV-2/Human/USA/CA-CDC-FG-073582/2021	Illumina NovaSeq 6000	PAIRED	RT-PCR	VIRAL RNA	Severe acute respiratory syndrome coronavirus 2	Homo sapiens	ILLUMINA	2021-08-10	United States	North America	55	3322.66	2915	0.98776	99357550
SRR15572340	PRJNA731152	AMPLICON	SAMN20936173	SRX11869952	SARS-CoV-2/Human/USA/CA-CDC-FG-073581/2021	Illumina NovaSeq 6000	PAIRED	RT-PCR	VIRAL RNA	Severe acute respiratory syndrome coronavirus 2	Homo sapiens	ILLUMINA	2021-08-09	United States	North America	56	2528.77	1894	0.952513	75617902
SRR15572342	PRJNA731152	AMPLICON	SAMN20936175	SRX11869950	SARS-CoV-2/Human/USA/CA-CDC-FG-073579/2021	Illumina NovaSeq 6000	PAIRED	RT-PCR	VIRAL RNA	Severe acute respiratory syndrome coronavirus 2	Homo sapiens	ILLUMINA	2021-08-10	United States	North America	51	5425.82	5915	0.975788	162248383
SRR15572343	PRJNA731152	AMPLICON	SAMN20936176	SRX11869949	SARS-CoV-2/Human/USA/CA-CDC-FG-073578/2021	Illumina NovaSeq 6000	PAIRED	RT-PCR	VIRAL RNA	Severe acute respiratory syndrome coronavirus 2	Homo sapiens	ILLUMINA	2021-08-10	United States	North America	54	2323.61	1696	0.958967	69483004
SRR15572344	PRJNA731152	AMPLICON	SAMN20936177	SRX11869948	SARS-CoV-2/Human/USA/CA-CDC-FG-073577/2021	Illumina NovaSeq 6000	PAIRED	RT-PCR	VIRAL RNA	Severe acute respiratory syndrome coronavirus 2	Homo sapiens	ILLUMINA	2021-08-10	United States	North America	53	1087.64	655	0.916931	32523640
SRR15572345	PRJNA731152	AMPLICON	SAMN20936178	SRX11869947	SARS-CoV-2/Human/USA/CA-CDC-FG-073576/2021	Illumina NovaSeq 6000	PAIRED	RT-PCR	VIRAL RNA	Severe acute respiratory syndrome coronavirus 2	Homo sapiens	ILLUMINA	2021-08-10	United States	North America	35	4924.23	6545	0.815503	147249373
SRR15572346	PRJNA731152	AMPLICON	SAMN20936179	SRX11869946	SARS-CoV-2/Human/USA/CA-CDC-FG-073575/2021	Illumina NovaSeq 6000	PAIRED	RT-PCR	VIRAL RNA	Severe acute respiratory syndrome coronavirus 2	Homo sapiens	ILLUMINA	2021-08-10	United States	North America	86	349.802	187	0.67642	10460127
SRR15572347	PRJNA731152	AMPLICON	SAMN20936180	SRX11869945	SARS-CoV-2/Human/USA/CA-CDC-FG-073574/2021	Illumina NovaSeq 6000	PAIRED	RT-PCR	VIRAL RNA	Severe acute respiratory syndrome coronavirus 2	Homo sapiens	ILLUMINA	2021-08-10	United States	North America	63	855.273	380	0.83296	25575234
SRR15572348	PRJNA731152	AMPLICON	SAMN20936181	SRX11869944	SARS-CoV-2/Human/USA/CA-CDC-FG-073573/2021	Illumina NovaSeq 6000	PAIRED	RT-PCR	VIRAL RNA	Severe acute respiratory syndrome coronavirus 2	Homo sapiens	ILLUMINA	2021-08-10	United States	North America	59	1414.28	897	0.941043	42291331
SRR15572349	PRJNA731152	AMPLICON	SAMN20936182	SRX11869943	SARS-CoV-2/Human/USA/CA-CDC-FG-073572/2021	Illumina NovaSeq 6000	PAIRED	RT-PCR	VIRAL RNA	Severe acute respiratory syndrome coronavirus 2	Homo sapiens	ILLUMINA	2021-08-10	United States	North America	69	728.043	402	0.866936	21770680
SRR15572350	PRJNA731152	AMPLICON	SAMN20936183	SRX11869942	SARS-CoV-2/Human/USA/CA-CDC-FG-073571/2021	Illumina NovaSeq 6000	PAIRED	RT-PCR	VIRAL RNA	Severe acute respiratory syndrome coronavirus 2	Homo sapiens	ILLUMINA	2021-08-10	United States	North America	81	1189.12	547	0.852389	35558141
SRR15572351	PRJNA731152	AMPLICON	SAMN20936184	SRX11869941	SARS-CoV-2/Human/USA/CA-CDC-FG-073570/2021	Illumina NovaSeq 6000	PAIRED	RT-PCR	VIRAL RNA	Severe acute respiratory syndrome coronavirus 2	Homo sapiens	ILLUMINA	2021-08-10	United States	North America	66	1148.42	721	0.923185	34341339
SRR15572354	PRJNA731152	AMPLICON	SAMN20935609	SRX11870385	SARS-CoV-2/Human/USA/CA-CDC-FG-074288/2021	Illumina NovaSeq 6000	PAIRED	RT-PCR	VIRAL RNA	Severe acute respiratory syndrome coronavirus 2	Homo sapiens	ILLUMINA	2021-08-10	United States	North America	46	5924.95	7949	0.953684	177173855
SRR15572358	PRJNA731152	AMPLICON	SAMN20935613	SRX11870381	SARS-CoV-2/Human/USA/CA-CDC-FG-074283/2021	Illumina NovaSeq 6000	PAIRED	RT-PCR	VIRAL RNA	Severe acute respiratory syndrome coronavirus 2	Homo sapiens	ILLUMINA	2021-08-10	United States	North America	82	472.767	280	0.827509	14137142
SRR15572362	PRJNA731152	AMPLICON	SAMN20935617	SRX11870377	SARS-CoV-2/Human/USA/CA-CDC-FG-074279/2021	Illumina NovaSeq 6000	PAIRED	RT-PCR	VIRAL RNA	Severe acute respiratory syndrome coronavirus 2	Homo sapiens	ILLUMINA	2021-08-10	United States	North America	48	5644.59	7206	0.958533	168790203
SRR15572363	PRJNA731152	AMPLICON	SAMN20935618	SRX11870376	SARS-CoV-2/Human/USA/CA-CDC-FG-074277/2021	Illumina NovaSeq 6000	PAIRED	RT-PCR	VIRAL RNA	Severe acute respiratory syndrome coronavirus 2	Homo sapiens	ILLUMINA	2021-08-10	United States	North America	39	5322.56	7828	0.83082	159160627
SRR15572364	PRJNA731152	AMPLICON	SAMN20935619	SRX11870375	SARS-CoV-2/Human/USA/CA-CDC-FG-074276/2021	Illumina NovaSeq 6000	PAIRED	RT-PCR	VIRAL RNA	Severe acute respiratory syndrome coronavirus 2	Homo sapiens	ILLUMINA	2021-08-10	United States	North America	63	1706.98	931	0.913487	51043947
SRR15572365	PRJNA731152	AMPLICON	SAMN20935620	SRX11870374	SARS-CoV-2/Human/USA/CA-CDC-FG-074275/2021	Illumina NovaSeq 6000	PAIRED	RT-PCR	VIRAL RNA	Severe acute respiratory syndrome coronavirus 2	Homo sapiens	ILLUMINA	2021-08-10	United States	North America	48	5996.21	7996	0.944955	179304603
SRR15572367	PRJNA731152	AMPLICON	SAMN20935622	SRX11870372	SARS-CoV-2/Human/USA/CA-CDC-FG-074270/2021	Illumina NovaSeq 6000	PAIRED	RT-PCR	VIRAL RNA	Severe acute respiratory syndrome coronavirus 2	Homo sapiens	ILLUMINA	2021-08-10	United States	North America	40	5665.66	7936	0.89379	169420167
SRR15572368	PRJNA731152	AMPLICON	SAMN20935623	SRX11870371	SARS-CoV-2/Human/USA/CA-CDC-FG-074269/2021	Illumina NovaSeq 6000	PAIRED	RT-PCR	VIRAL RNA	Severe acute respiratory syndrome coronavirus 2	Homo sapiens	ILLUMINA	2021-08-10	United States	North America	70	473.43	310	0.860716	14156983
SRR15572369	PRJNA731152	AMPLICON	SAMN20935624	SRX11870370	SARS-CoV-2/Human/USA/CA-CDC-FG-074267/2021	Illumina NovaSeq 6000	PAIRED	RT-PCR	VIRAL RNA	Severe acute respiratory syndrome coronavirus 2	Homo sapiens	ILLUMINA	2021-08-10	United States	North America	19	2464.89	0	0.461425	73707532
SRR15572371	PRJNA731152	AMPLICON	SAMN20934896	SRX11870368	SARS-CoV-2/Human/USA/CA-CDC-FG-075539/2021	Illumina HiSeq X	PAIRED	RT-PCR	VIRAL RNA	Severe acute respiratory syndrome coronavirus 2	Homo sapiens	ILLUMINA	2021-08-11	United States	North America	66	2339.89	1726	0.948567	69969732
SRR15572373	PRJNA731152	AMPLICON	SAMN20934898	SRX11870366	SARS-CoV-2/Human/USA/CA-CDC-FG-075536/2021	Illumina HiSeq X	PAIRED	RT-PCR	VIRAL RNA	Severe acute respiratory syndrome coronavirus 2	Homo sapiens	ILLUMINA	2021-08-11	United States	North America	95	546.748	188	0.664515	16349409
SRR15572374	PRJNA731152	AMPLICON	SAMN20934899	SRX11870365	SARS-CoV-2/Human/USA/CA-CDC-FG-075531/2021	Illumina HiSeq X	PAIRED	RT-PCR	VIRAL RNA	Severe acute respiratory syndrome coronavirus 2	Homo sapiens	ILLUMINA	2021-08-11	United States	North America	70	1504.73	837	0.871986	44995954
SRR15572376	PRJNA731152	AMPLICON	SAMN20934901	SRX11870363	SARS-CoV-2/Human/USA/CA-CDC-FG-075525/2021	Illumina HiSeq X	PAIRED	RT-PCR	VIRAL RNA	Severe acute respiratory syndrome coronavirus 2	Homo sapiens	ILLUMINA	2021-08-11	United States	North America	85	1344.37	544	0.797178	40200765
SRR15572377	PRJNA731152	AMPLICON	SAMN20934902	SRX11870362	SARS-CoV-2/Human/USA/CA-CDC-FG-075524/2021	Illumina HiSeq X	PAIRED	RT-PCR	VIRAL RNA	Severe acute respiratory syndrome coronavirus 2	Homo sapiens	ILLUMINA	2021-08-11	United States	North America	97	554.163	228	0.699863	16571135
SRR15572379	PRJNA731152	AMPLICON	SAMN20934904	SRX11870360	SARS-CoV-2/Human/USA/CA-CDC-FG-075512/2021	Illumina HiSeq X	PAIRED	RT-PCR	VIRAL RNA	Severe acute respiratory syndrome coronavirus 2	Homo sapiens	ILLUMINA	2021-08-11	United States	North America	104	446.337	176	0.659633	13346823
SRR15572380	PRJNA731152	AMPLICON	SAMN20934905	SRX11870359	SARS-CoV-2/Human/USA/CA-CDC-FG-075477/2021	Illumina NovaSeq 6000	PAIRED	RT-PCR	VIRAL RNA	Severe acute respiratory syndrome coronavirus 2	Homo sapiens	ILLUMINA	2021-08-11	United States	North America	38	5505.59	7993	0.816172	164633684
SRR15572384	PRJNA731152	AMPLICON	SAMN20934909	SRX11870355	SARS-CoV-2/Human/USA/CA-CDC-FG-075455/2021	Illumina NovaSeq 6000	PAIRED	RT-PCR	VIRAL RNA	Severe acute respiratory syndrome coronavirus 2	Homo sapiens	ILLUMINA	2021-08-11	United States	North America	52	5984.36	7986	0.922683	178950191
SRR15572385	PRJNA731152	AMPLICON	SAMN20934910	SRX11870354	SARS-CoV-2/Human/USA/CA-CDC-FG-075454/2021	Illumina NovaSeq 6000	PAIRED	RT-PCR	VIRAL RNA	Severe acute respiratory syndrome coronavirus 2	Homo sapiens	ILLUMINA	2021-08-11	United States	North America	48	6086.38	7992	0.942347	182001148
SRR15572387	PRJNA731152	AMPLICON	SAMN20934912	SRX11870352	SARS-CoV-2/Human/USA/CA-CDC-FG-075452/2021	Illumina NovaSeq 6000	PAIRED	RT-PCR	VIRAL RNA	Severe acute respiratory syndrome coronavirus 2	Homo sapiens	ILLUMINA	2021-08-11	United States	North America	47	5937.19	7994	0.924924	177539923
SRR15572388	PRJNA731152	AMPLICON	SAMN20934913	SRX11870351	SARS-CoV-2/Human/USA/CA-CDC-FG-075451/2021	Illumina NovaSeq 6000	PAIRED	RT-PCR	VIRAL RNA	Severe acute respiratory syndrome coronavirus 2	Homo sapiens	ILLUMINA	2021-08-11	United States	North America	44	5770.11	7980	0.885262	172543714
SRR15572389	PRJNA731152	AMPLICON	SAMN20934914	SRX11870350	SARS-CoV-2/Human/USA/CA-CDC-FG-075450/2021	Illumina NovaSeq 6000	PAIRED	RT-PCR	VIRAL RNA	Severe acute respiratory syndrome coronavirus 2	Homo sapiens	ILLUMINA	2021-08-11	United States	North America	55	5913.17	7980	0.951142	176821644
SRR15572390	PRJNA731152	AMPLICON	SAMN20934915	SRX11870349	SARS-CoV-2/Human/USA/CA-CDC-FG-075449/2021	Illumina NovaSeq 6000	PAIRED	RT-PCR	VIRAL RNA	Severe acute respiratory syndrome coronavirus 2	Homo sapiens	ILLUMINA	2021-08-11	United States	North America	51	6004.79	7992	0.946126	179561273
SRR15572391	PRJNA731152	AMPLICON	SAMN20934916	SRX11870348	SARS-CoV-2/Human/USA/CA-CDC-FG-075448/2021	Illumina NovaSeq 6000	PAIRED	RT-PCR	VIRAL RNA	Severe acute respiratory syndrome coronavirus 2	Homo sapiens	ILLUMINA	2021-08-11	United States	North America	53	6001.87	7994	0.950206	179473973
SRR15572394	PRJNA731152	AMPLICON	SAMN20934919	SRX11870345	SARS-CoV-2/Human/USA/CA-CDC-FG-075445/2021	Illumina NovaSeq 6000	PAIRED	RT-PCR	VIRAL RNA	Severe acute respiratory syndrome coronavirus 2	Homo sapiens	ILLUMINA	2021-08-11	United States	North America	44	5677.06	7993	0.859278	169761232
SRR15572395	PRJNA731152	AMPLICON	SAMN20934920	SRX11870344	SARS-CoV-2/Human/USA/CA-CDC-FG-075444/2021	Illumina NovaSeq 6000	PAIRED	RT-PCR	VIRAL RNA	Severe acute respiratory syndrome coronavirus 2	Homo sapiens	ILLUMINA	2021-08-11	United States	North America	52	5955.36	7992	0.943885	178083223
SRR15572397	PRJNA731152	AMPLICON	SAMN20934922	SRX11870342	SARS-CoV-2/Human/USA/CA-CDC-FG-075442/2021	Illumina NovaSeq 6000	PAIRED	RT-PCR	VIRAL RNA	Severe acute respiratory syndrome coronavirus 2	Homo sapiens	ILLUMINA	2021-08-11	United States	North America	52	6024.73	7998	0.939103	180157416
SRR15572398	PRJNA731152	AMPLICON	SAMN20934923	SRX11870341	SARS-CoV-2/Human/USA/CA-CDC-FG-075441/2021	Illumina NovaSeq 6000	PAIRED	RT-PCR	VIRAL RNA	Severe acute respiratory syndrome coronavirus 2	Homo sapiens	ILLUMINA	2021-08-11	United States	North America	52	6048.31	7999	0.930308	180862542
SRR15572399	PRJNA731152	AMPLICON	SAMN20934924	SRX11870340	SARS-CoV-2/Human/USA/CA-CDC-FG-075440/2021	Illumina NovaSeq 6000	PAIRED	RT-PCR	VIRAL RNA	Severe acute respiratory syndrome coronavirus 2	Homo sapiens	ILLUMINA	2021-08-11	United States	North America	33	4695.68	5863	0.787212	140414776
SRR15572400	PRJNA731152	AMPLICON	SAMN20934925	SRX11870339	SARS-CoV-2/Human/USA/CA-CDC-FG-075439/2021	Illumina NovaSeq 6000	PAIRED	RT-PCR	VIRAL RNA	Severe acute respiratory syndrome coronavirus 2	Homo sapiens	ILLUMINA	2021-08-11	United States	North America	51	5924.19	7994	0.908671	177151143
SRR15572401	PRJNA731152	AMPLICON	SAMN20934926	SRX11870338	SARS-CoV-2/Human/USA/CA-CDC-FG-075438/2021	Illumina NovaSeq 6000	PAIRED	RT-PCR	VIRAL RNA	Severe acute respiratory syndrome coronavirus 2	Homo sapiens	ILLUMINA	2021-08-11	United States	North America	33	5126.53	7334	0.814467	153298647
SRR15572402	PRJNA731152	AMPLICON	SAMN20935625	SRX11870337	SARS-CoV-2/Human/USA/CA-CDC-FG-074266/2021	Illumina NovaSeq 6000	PAIRED	RT-PCR	VIRAL RNA	Severe acute respiratory syndrome coronavirus 2	Homo sapiens	ILLUMINA	2021-08-10	United States	North America	56	4211.12	3893	0.987995	125925167
SRR15572403	PRJNA731152	AMPLICON	SAMN20935626	SRX11870336	SARS-CoV-2/Human/USA/CA-CDC-FG-074265/2021	Illumina NovaSeq 6000	PAIRED	RT-PCR	VIRAL RNA	Severe acute respiratory syndrome coronavirus 2	Homo sapiens	ILLUMINA	2021-08-10	United States	North America	55	5164.75	5275	0.978698	154441450
SRR15572404	PRJNA731152	AMPLICON	SAMN20935627	SRX11870335	SARS-CoV-2/Human/USA/CA-CDC-FG-074264/2021	Illumina NovaSeq 6000	PAIRED	RT-PCR	VIRAL RNA	Severe acute respiratory syndrome coronavirus 2	Homo sapiens	ILLUMINA	2021-08-10	United States	North America	50	3610.39	3064	0.988262	107961415
SRR15572405	PRJNA731152	AMPLICON	SAMN20935628	SRX11870334	SARS-CoV-2/Human/USA/CA-CDC-FG-074263/2021	Illumina NovaSeq 6000	PAIRED	RT-PCR	VIRAL RNA	Severe acute respiratory syndrome coronavirus 2	Homo sapiens	ILLUMINA	2021-08-10	United States	North America	51	6004.37	8000	0.914256	179548535
SRR15572406	PRJNA731152	AMPLICON	SAMN20935629	SRX11870333	SARS-CoV-2/Human/USA/CA-CDC-FG-074262/2021	Illumina NovaSeq 6000	PAIRED	RT-PCR	VIRAL RNA	Severe acute respiratory syndrome coronavirus 2	Homo sapiens	ILLUMINA	2021-08-10	United States	North America	61	2758.08	2068	0.950005	82474947
SRR15572407	PRJNA731152	AMPLICON	SAMN20935630	SRX11870332	SARS-CoV-2/Human/USA/CA-CDC-FG-074260/2021	Illumina NovaSeq 6000	PAIRED	RT-PCR	VIRAL RNA	Severe acute respiratory syndrome coronavirus 2	Homo sapiens	ILLUMINA	2021-08-10	United States	North America	97	253.2	132	0.597532	7571447
SRR15572408	PRJNA731152	AMPLICON	SAMN20935631	SRX11870331	SARS-CoV-2/Human/USA/CA-CDC-FG-074259/2021	Illumina NovaSeq 6000	PAIRED	RT-PCR	VIRAL RNA	Severe acute respiratory syndrome coronavirus 2	Homo sapiens	ILLUMINA	2021-08-10	United States	North America	54	3256.23	2701	0.985319	97371081
SRR15572409	PRJNA731152	AMPLICON	SAMN20935632	SRX11870330	SARS-CoV-2/Human/USA/CA-CDC-FG-074258/2021	Illumina NovaSeq 6000	PAIRED	RT-PCR	VIRAL RNA	Severe acute respiratory syndrome coronavirus 2	Homo sapiens	ILLUMINA	2021-08-10	United States	North America	47	5779.36	7667	0.957228	172820290
SRR15572411	PRJNA731152	AMPLICON	SAMN20935634	SRX11870328	SARS-CoV-2/Human/USA/CA-CDC-FG-074256/2021	Illumina NovaSeq 6000	PAIRED	RT-PCR	VIRAL RNA	Severe acute respiratory syndrome coronavirus 2	Homo sapiens	ILLUMINA	2021-08-10	United States	North America	56	1406.15	903	0.945457	42048133
SRR15572412	PRJNA731152	AMPLICON	SAMN20935635	SRX11870327	SARS-CoV-2/Human/USA/CA-CDC-FG-074255/2021	Illumina NovaSeq 6000	PAIRED	RT-PCR	VIRAL RNA	Severe acute respiratory syndrome coronavirus 2	Homo sapiens	ILLUMINA	2021-08-10	United States	North America	48	5136.93	5329	0.979066	153609496
SRR15572413	PRJNA731152	AMPLICON	SAMN20935636	SRX11870326	SARS-CoV-2/Human/USA/CA-CDC-FG-074254/2021	Illumina NovaSeq 6000	PAIRED	RT-PCR	VIRAL RNA	Severe acute respiratory syndrome coronavirus 2	Homo sapiens	ILLUMINA	2021-08-10	United States	North America	35	5215.16	7464	0.841688	155949060
SRR15572415	PRJNA731152	AMPLICON	SAMN20935638	SRX11870324	SARS-CoV-2/Human/USA/CA-CDC-FG-074251/2021	Illumina NovaSeq 6000	PAIRED	RT-PCR	VIRAL RNA	Severe acute respiratory syndrome coronavirus 2	Homo sapiens	ILLUMINA	2021-08-10	United States	North America	52	5290.99	5981	0.968933	158216454
SRR15572416	PRJNA731152	AMPLICON	SAMN20935639	SRX11870323	SARS-CoV-2/Human/USA/CA-CDC-FG-074250/2021	Illumina NovaSeq 6000	PAIRED	RT-PCR	VIRAL RNA	Severe acute respiratory syndrome coronavirus 2	Homo sapiens	ILLUMINA	2021-08-10	United States	North America	50	4239.51	3973	0.985319	126773948
SRR15572417	PRJNA731152	AMPLICON	SAMN20935640	SRX11870322	SARS-CoV-2/Human/USA/CA-CDC-FG-074249/2021	Illumina NovaSeq 6000	PAIRED	RT-PCR	VIRAL RNA	Severe acute respiratory syndrome coronavirus 2	Homo sapiens	ILLUMINA	2021-08-10	United States	North America	51	3848.24	3428	0.990068	115073964
SRR15572418	PRJNA731152	AMPLICON	SAMN20935641	SRX11870321	SARS-CoV-2/Human/USA/CA-CDC-FG-074248/2021	Illumina NovaSeq 6000	PAIRED	RT-PCR	VIRAL RNA	Severe acute respiratory syndrome coronavirus 2	Homo sapiens	ILLUMINA	2021-08-10	United States	North America	47	2161.29	1625	0.974518	64629128
SRR15572419	PRJNA731152	AMPLICON	SAMN20935642	SRX11870320	SARS-CoV-2/Human/USA/CA-CDC-FG-074247/2021	Illumina NovaSeq 6000	PAIRED	RT-PCR	VIRAL RNA	Severe acute respiratory syndrome coronavirus 2	Homo sapiens	ILLUMINA	2021-08-10	United States	North America	24	4149.68	4484	0.676889	124087858
SRR15572420	PRJNA731152	AMPLICON	SAMN20935643	SRX11870319	SARS-CoV-2/Human/USA/CA-CDC-FG-074246/2021	Illumina NovaSeq 6000	PAIRED	RT-PCR	VIRAL RNA	Severe acute respiratory syndrome coronavirus 2	Homo sapiens	ILLUMINA	2021-08-10	United States	North America	55	5986.93	7981	0.946527	179027314
SRR15572421	PRJNA731152	AMPLICON	SAMN20935644	SRX11870318	SARS-CoV-2/Human/USA/CA-CDC-FG-074245/2021	Illumina NovaSeq 6000	PAIRED	RT-PCR	VIRAL RNA	Severe acute respiratory syndrome coronavirus 2	Homo sapiens	ILLUMINA	2021-08-10	United States	North America	52	3556.32	3316	0.990369	106344757
SRR15572422	PRJNA731152	AMPLICON	SAMN20935645	SRX11870317	SARS-CoV-2/Human/USA/CA-CDC-FG-074244/2021	Illumina NovaSeq 6000	PAIRED	RT-PCR	VIRAL RNA	Severe acute respiratory syndrome coronavirus 2	Homo sapiens	ILLUMINA	2021-08-10	United States	North America	50	6072.65	7996	0.94228	181590473
SRR15572425	PRJNA731152	AMPLICON	SAMN20935648	SRX11870314	SARS-CoV-2/Human/USA/CA-CDC-FG-074241/2021	Illumina NovaSeq 6000	PAIRED	RT-PCR	VIRAL RNA	Severe acute respiratory syndrome coronavirus 2	Homo sapiens	ILLUMINA	2021-08-10	United States	North America	22	2448.01	0	0.460355	73202839
SRR15572426	PRJNA731152	AMPLICON	SAMN20935649	SRX11870313	SARS-CoV-2/Human/USA/CA-CDC-FG-074240/2021	Illumina NovaSeq 6000	PAIRED	RT-PCR	VIRAL RNA	Severe acute respiratory syndrome coronavirus 2	Homo sapiens	ILLUMINA	2021-08-10	United States	North America	54	5837.79	7927	0.949838	174567561
SRR15572427	PRJNA731152	AMPLICON	SAMN20935650	SRX11870312	SARS-CoV-2/Human/USA/CA-CDC-FG-074239/2021	Illumina NovaSeq 6000	PAIRED	RT-PCR	VIRAL RNA	Severe acute respiratory syndrome coronavirus 2	Homo sapiens	ILLUMINA	2021-08-10	United States	North America	141	142.397	85	0.442966	4258083
SRR15572428	PRJNA731152	AMPLICON	SAMN20935651	SRX11870311	SARS-CoV-2/Human/USA/CA-CDC-FG-074238/2021	Illumina NovaSeq 6000	PAIRED	RT-PCR	VIRAL RNA	Severe acute respiratory syndrome coronavirus 2	Homo sapiens	ILLUMINA	2021-08-10	United States	North America	52	2745.11	288	0.560245	82086879
SRR15572429	PRJNA731152	AMPLICON	SAMN20935652	SRX11870310	SARS-CoV-2/Human/USA/CA-CDC-FG-074237/2021	Illumina NovaSeq 6000	PAIRED	RT-PCR	VIRAL RNA	Severe acute respiratory syndrome coronavirus 2	Homo sapiens	ILLUMINA	2021-08-10	United States	North America	54	6007.23	7985	0.946126	179634294
SRR15572432	PRJNA731152	AMPLICON	SAMN20935655	SRX11870307	SARS-CoV-2/Human/USA/CA-CDC-FG-074234/2021	Illumina NovaSeq 6000	PAIRED	RT-PCR	VIRAL RNA	Severe acute respiratory syndrome coronavirus 2	Homo sapiens	ILLUMINA	2021-08-10	United States	North America	48	5810.46	7993	0.893155	173750211
SRR15572433	PRJNA731152	AMPLICON	SAMN20935656	SRX11870306	SARS-CoV-2/Human/USA/CA-CDC-FG-074233/2021	Illumina NovaSeq 6000	PAIRED	RT-PCR	VIRAL RNA	Severe acute respiratory syndrome coronavirus 2	Homo sapiens	ILLUMINA	2021-08-10	United States	North America	49	1973.36	1468	0.973213	59009490
SRR15572434	PRJNA731152	AMPLICON	SAMN20934927	SRX11870305	SARS-CoV-2/Human/USA/CA-CDC-FG-075437/2021	Illumina NovaSeq 6000	PAIRED	RT-PCR	VIRAL RNA	Severe acute respiratory syndrome coronavirus 2	Homo sapiens	ILLUMINA	2021-08-11	United States	North America	53	5889.6	7981	0.950574	176116659
SRR15572435	PRJNA731152	AMPLICON	SAMN20934846	SRX11870304	SARS-CoV-2/Human/USA/NV-CDC-FG-075436/2021	Illumina NovaSeq 6000	PAIRED	RT-PCR	VIRAL RNA	Severe acute respiratory syndrome coronavirus 2	Homo sapiens	ILLUMINA	2021-08-10	United States	North America	34	5277.98	7889	0.81537	157827453
SRR15572436	PRJNA731152	AMPLICON	SAMN20934928	SRX11870303	SARS-CoV-2/Human/USA/CA-CDC-FG-075435/2021	Illumina NovaSeq 6000	PAIRED	RT-PCR	VIRAL RNA	Severe acute respiratory syndrome coronavirus 2	Homo sapiens	ILLUMINA	2021-08-11	United States	North America	54	6108.19	7998	0.941578	182653157
SRR15572438	PRJNA731152	AMPLICON	SAMN20934930	SRX11870301	SARS-CoV-2/Human/USA/CA-CDC-FG-075433/2021	Illumina NovaSeq 6000	PAIRED	RT-PCR	VIRAL RNA	Severe acute respiratory syndrome coronavirus 2	Homo sapiens	ILLUMINA	2021-08-11	United States	North America	55	5715.96	7620	0.959068	170924221
SRR15572439	PRJNA731152	AMPLICON	SAMN20934931	SRX11870300	SARS-CoV-2/Human/USA/CA-CDC-FG-075432/2021	Illumina NovaSeq 6000	PAIRED	RT-PCR	VIRAL RNA	Severe acute respiratory syndrome coronavirus 2	Homo sapiens	ILLUMINA	2021-08-11	United States	North America	44	5173.69	7171	0.841253	154708741
SRR15572440	PRJNA731152	AMPLICON	SAMN20934932	SRX11870299	SARS-CoV-2/Human/USA/CA-CDC-FG-075431/2021	Illumina NovaSeq 6000	PAIRED	RT-PCR	VIRAL RNA	Severe acute respiratory syndrome coronavirus 2	Homo sapiens	ILLUMINA	2021-08-11	United States	North America	54	5930.95	7967	0.952848	177353311
SRR15572441	PRJNA731152	AMPLICON	SAMN20934933	SRX11870298	SARS-CoV-2/Human/USA/CA-CDC-FG-075430/2021	Illumina NovaSeq 6000	PAIRED	RT-PCR	VIRAL RNA	Severe acute respiratory syndrome coronavirus 2	Homo sapiens	ILLUMINA	2021-08-11	United States	North America	37	5309.13	7338	0.847173	158759042
SRR15572442	PRJNA731152	AMPLICON	SAMN20934934	SRX11870297	SARS-CoV-2/Human/USA/CA-CDC-FG-075429/2021	Illumina NovaSeq 6000	PAIRED	RT-PCR	VIRAL RNA	Severe acute respiratory syndrome coronavirus 2	Homo sapiens	ILLUMINA	2021-08-11	United States	North America	49	5818.42	7952	0.950741	173988115
SRR15572444	PRJNA731152	AMPLICON	SAMN20934936	SRX11870295	SARS-CoV-2/Human/USA/CA-CDC-FG-075427/2021	Illumina NovaSeq 6000	PAIRED	RT-PCR	VIRAL RNA	Severe acute respiratory syndrome coronavirus 2	Homo sapiens	ILLUMINA	2021-08-11	United States	North America	52	5759.48	7735	0.956192	172225791
SRR15572447	PRJNA731152	AMPLICON	SAMN20934939	SRX11870292	SARS-CoV-2/Human/USA/CA-CDC-FG-075424/2021	Illumina NovaSeq 6000	PAIRED	RT-PCR	VIRAL RNA	Severe acute respiratory syndrome coronavirus 2	Homo sapiens	ILLUMINA	2021-08-11	United States	North America	37	5357.53	7894	0.834063	160206248
SRR15572448	PRJNA731152	AMPLICON	SAMN20934940	SRX11870291	SARS-CoV-2/Human/USA/CA-CDC-FG-075423/2021	Illumina NovaSeq 6000	PAIRED	RT-PCR	VIRAL RNA	Severe acute respiratory syndrome coronavirus 2	Homo sapiens	ILLUMINA	2021-08-11	United States	North America	36	5227.96	7147	0.84938	156331789
SRR15572449	PRJNA731152	AMPLICON	SAMN20934941	SRX11870290	SARS-CoV-2/Human/USA/CA-CDC-FG-075422/2021	Illumina NovaSeq 6000	PAIRED	RT-PCR	VIRAL RNA	Severe acute respiratory syndrome coronavirus 2	Homo sapiens	ILLUMINA	2021-08-11	United States	North America	52	6043.62	7998	0.927399	180722416
SRR15572450	PRJNA731152	AMPLICON	SAMN20934942	SRX11870289	SARS-CoV-2/Human/USA/CA-CDC-FG-075421/2021	Illumina NovaSeq 6000	PAIRED	RT-PCR	VIRAL RNA	Severe acute respiratory syndrome coronavirus 2	Homo sapiens	ILLUMINA	2021-08-11	United States	North America	54	6062.31	7998	0.933853	181281375
SRR15572451	PRJNA731152	AMPLICON	SAMN20934943	SRX11870288	SARS-CoV-2/Human/USA/CA-CDC-FG-075420/2021	Illumina NovaSeq 6000	PAIRED	RT-PCR	VIRAL RNA	Severe acute respiratory syndrome coronavirus 2	Homo sapiens	ILLUMINA	2021-08-11	United States	North America	55	5874.36	7957	0.956359	175661040
SRR15572453	PRJNA731152	AMPLICON	SAMN20934945	SRX11870286	SARS-CoV-2/Human/USA/CA-CDC-FG-075418/2021	Illumina NovaSeq 6000	PAIRED	RT-PCR	VIRAL RNA	Severe acute respiratory syndrome coronavirus 2	Homo sapiens	ILLUMINA	2021-08-11	United States	North America	26	3792.32	3416	0.63094	113401704
SRR15572454	PRJNA731152	AMPLICON	SAMN20934946	SRX11870285	SARS-CoV-2/Human/USA/CA-CDC-FG-075417/2021	Illumina NovaSeq 6000	PAIRED	RT-PCR	VIRAL RNA	Severe acute respiratory syndrome coronavirus 2	Homo sapiens	ILLUMINA	2021-08-11	United States	North America	48	5416.55	6903	0.963984	161971069
SRR15572455	PRJNA731152	AMPLICON	SAMN20934947	SRX11870284	SARS-CoV-2/Human/USA/CA-CDC-FG-075416/2021	Illumina NovaSeq 6000	PAIRED	RT-PCR	VIRAL RNA	Severe acute respiratory syndrome coronavirus 2	Homo sapiens	ILLUMINA	2021-08-11	United States	North America	46	5676.91	7615	0.961442	169756780
SRR15572456	PRJNA731152	AMPLICON	SAMN20934948	SRX11870283	SARS-CoV-2/Human/USA/CA-CDC-FG-075415/2021	Illumina NovaSeq 6000	PAIRED	RT-PCR	VIRAL RNA	Severe acute respiratory syndrome coronavirus 2	Homo sapiens	ILLUMINA	2021-08-11	United States	North America	51	5223.69	5976	0.976457	156203992
SRR15572457	PRJNA731152	AMPLICON	SAMN20934949	SRX11870282	SARS-CoV-2/Human/USA/CA-CDC-FG-075414/2021	Illumina NovaSeq 6000	PAIRED	RT-PCR	VIRAL RNA	Severe acute respiratory syndrome coronavirus 2	Homo sapiens	ILLUMINA	2021-08-11	United States	North America	33	4940.84	6236	0.832258	147745941
SRR15572458	PRJNA731152	AMPLICON	SAMN20934950	SRX11870281	SARS-CoV-2/Human/USA/CA-CDC-FG-075413/2021	Illumina NovaSeq 6000	PAIRED	RT-PCR	VIRAL RNA	Severe acute respiratory syndrome coronavirus 2	Homo sapiens	ILLUMINA	2021-08-11	United States	North America	50	5771.09	7788	0.957329	172572935
SRR15572459	PRJNA731152	AMPLICON	SAMN20934951	SRX11870280	SARS-CoV-2/Human/USA/CA-CDC-FG-075412/2021	Illumina NovaSeq 6000	PAIRED	RT-PCR	VIRAL RNA	Severe acute respiratory syndrome coronavirus 2	Homo sapiens	ILLUMINA	2021-08-11	United States	North America	54	5826.83	7939	0.952714	174239845
SRR15572460	PRJNA731152	AMPLICON	SAMN20934952	SRX11870279	SARS-CoV-2/Human/USA/CA-CDC-FG-075411/2021	Illumina NovaSeq 6000	PAIRED	RT-PCR	VIRAL RNA	Severe acute respiratory syndrome coronavirus 2	Homo sapiens	ILLUMINA	2021-08-11	United States	North America	26	3685.48	2413	0.630973	110207028
SRR15572461	PRJNA731152	AMPLICON	SAMN20934953	SRX11870278	SARS-CoV-2/Human/USA/CA-CDC-FG-075410/2021	Illumina NovaSeq 6000	PAIRED	RT-PCR	VIRAL RNA	Severe acute respiratory syndrome coronavirus 2	Homo sapiens	ILLUMINA	2021-08-11	United States	North America	56	5835.97	7792	0.962847	174512951
SRR15572462	PRJNA731152	AMPLICON	SAMN20934954	SRX11870277	SARS-CoV-2/Human/USA/CA-CDC-FG-075409/2021	Illumina NovaSeq 6000	PAIRED	RT-PCR	VIRAL RNA	Severe acute respiratory syndrome coronavirus 2	Homo sapiens	ILLUMINA	2021-08-11	United States	North America	27	3459.86	2502	0.604622	103460185
SRR15572464	PRJNA731152	AMPLICON	SAMN20934956	SRX11870275	SARS-CoV-2/Human/USA/CA-CDC-FG-075407/2021	Illumina NovaSeq 6000	PAIRED	RT-PCR	VIRAL RNA	Severe acute respiratory syndrome coronavirus 2	Homo sapiens	ILLUMINA	2021-08-11	United States	North America	35	4833.51	6484	0.780825	144536371
SRR15572466	PRJNA731152	AMPLICON	SAMN20935657	SRX11870273	SARS-CoV-2/Human/USA/CA-CDC-FG-074232/2021	Illumina NovaSeq 6000	PAIRED	RT-PCR	VIRAL RNA	Severe acute respiratory syndrome coronavirus 2	Homo sapiens	ILLUMINA	2021-08-10	United States	North America	25	4021.61	4276	0.681972	120258317
SRR15572467	PRJNA731152	AMPLICON	SAMN20935658	SRX11870272	SARS-CoV-2/Human/USA/CA-CDC-FG-074231/2021	Illumina NovaSeq 6000	PAIRED	RT-PCR	VIRAL RNA	Severe acute respiratory syndrome coronavirus 2	Homo sapiens	ILLUMINA	2021-08-10	United States	North America	54	1587.15	1117	0.953182	47460649
SRR15572468	PRJNA731152	AMPLICON	SAMN20935659	SRX11870271	SARS-CoV-2/Human/USA/CA-CDC-FG-074230/2021	Illumina NovaSeq 6000	PAIRED	RT-PCR	VIRAL RNA	Severe acute respiratory syndrome coronavirus 2	Homo sapiens	ILLUMINA	2021-08-10	United States	North America	39	4947.75	6440	0.831087	147952691
SRR15572469	PRJNA731152	AMPLICON	SAMN20935660	SRX11870270	SARS-CoV-2/Human/USA/CA-CDC-FG-074229/2021	Illumina NovaSeq 6000	PAIRED	RT-PCR	VIRAL RNA	Severe acute respiratory syndrome coronavirus 2	Homo sapiens	ILLUMINA	2021-08-10	United States	North America	75	685.407	378	0.842089	20495715
SRR15572471	PRJNA731152	AMPLICON	SAMN20935662	SRX11870268	SARS-CoV-2/Human/USA/CA-CDC-FG-074227/2021	Illumina NovaSeq 6000	PAIRED	RT-PCR	VIRAL RNA	Severe acute respiratory syndrome coronavirus 2	Homo sapiens	ILLUMINA	2021-08-10	United States	North America	52	4773.85	4789	0.977126	142752336
SRR15572473	PRJNA731152	AMPLICON	SAMN20935664	SRX11870266	SARS-CoV-2/Human/USA/CA-CDC-FG-074225/2021	Illumina NovaSeq 6000	PAIRED	RT-PCR	VIRAL RNA	Severe acute respiratory syndrome coronavirus 2	Homo sapiens	ILLUMINA	2021-08-10	United States	North America	56	2229.82	1594	0.965154	66678239
SRR15572474	PRJNA731152	AMPLICON	SAMN20935665	SRX11870265	SARS-CoV-2/Human/USA/CA-CDC-FG-074224/2021	Illumina NovaSeq 6000	PAIRED	RT-PCR	VIRAL RNA	Severe acute respiratory syndrome coronavirus 2	Homo sapiens	ILLUMINA	2021-08-10	United States	North America	23	3625.29	3318	0.639969	108407107
SRR15572475	PRJNA731152	AMPLICON	SAMN20935666	SRX11870264	SARS-CoV-2/Human/USA/CA-CDC-FG-074222/2021	Illumina NovaSeq 6000	PAIRED	RT-PCR	VIRAL RNA	Severe acute respiratory syndrome coronavirus 2	Homo sapiens	ILLUMINA	2021-08-10	United States	North America	45	4864.45	4884	0.974484	145461499
SRR15572476	PRJNA731152	AMPLICON	SAMN20935667	SRX11870263	SARS-CoV-2/Human/USA/CA-CDC-FG-074221/2021	Illumina NovaSeq 6000	PAIRED	RT-PCR	VIRAL RNA	Severe acute respiratory syndrome coronavirus 2	Homo sapiens	ILLUMINA	2021-08-10	United States	North America	44	3958.39	3637	0.979868	118367640
SRR15572478	PRJNA731152	AMPLICON	SAMN20935669	SRX11870261	SARS-CoV-2/Human/USA/CA-CDC-FG-074218/2021	Illumina NovaSeq 6000	PAIRED	RT-PCR	VIRAL RNA	Severe acute respiratory syndrome coronavirus 2	Homo sapiens	ILLUMINA	2021-08-10	United States	North America	162	130.523	76	0.397418	3903044
SRR15572481	PRJNA731152	AMPLICON	SAMN20935672	SRX11870258	SARS-CoV-2/Human/USA/CA-CDC-FG-074215/2021	Illumina NovaSeq 6000	PAIRED	RT-PCR	VIRAL RNA	Severe acute respiratory syndrome coronavirus 2	Homo sapiens	ILLUMINA	2021-08-10	United States	North America	34	5169.47	7122	0.829281	154582755
SRR15572484	PRJNA731152	AMPLICON	SAMN20935675	SRX11870255	SARS-CoV-2/Human/USA/CA-CDC-FG-074210/2021	Illumina NovaSeq 6000	PAIRED	RT-PCR	VIRAL RNA	Severe acute respiratory syndrome coronavirus 2	Homo sapiens	ILLUMINA	2021-08-10	United States	North America	88	381.105	182	0.670836	11396175
SRR15572485	PRJNA731152	AMPLICON	SAMN20935676	SRX11870254	SARS-CoV-2/Human/USA/CA-CDC-FG-074209/2021	Illumina NovaSeq 6000	PAIRED	RT-PCR	VIRAL RNA	Severe acute respiratory syndrome coronavirus 2	Homo sapiens	ILLUMINA	2021-08-10	United States	North America	50	5659.72	6939	0.967528	169242578
SRR15572486	PRJNA731152	AMPLICON	SAMN20935677	SRX11870253	SARS-CoV-2/Human/USA/CA-CDC-FG-074208/2021	Illumina NovaSeq 6000	PAIRED	RT-PCR	VIRAL RNA	Severe acute respiratory syndrome coronavirus 2	Homo sapiens	ILLUMINA	2021-08-10	United States	North America	101	310.561	187	0.711434	9286709
SRR15572487	PRJNA731152	AMPLICON	SAMN20935678	SRX11870252	SARS-CoV-2/Human/USA/CA-CDC-FG-074206/2021	Illumina NovaSeq 6000	PAIRED	RT-PCR	VIRAL RNA	Severe acute respiratory syndrome coronavirus 2	Homo sapiens	ILLUMINA	2021-08-10	United States	North America	36	4851.68	6697	0.800354	145079802
SRR15572488	PRJNA731152	AMPLICON	SAMN20935679	SRX11870251	SARS-CoV-2/Human/USA/CA-CDC-FG-074204/2021	Illumina NovaSeq 6000	PAIRED	RT-PCR	VIRAL RNA	Severe acute respiratory syndrome coronavirus 2	Homo sapiens	ILLUMINA	2021-08-10	United States	North America	102	259.21	139	0.618667	7751159
SRR15572492	PRJNA731152	AMPLICON	SAMN20935683	SRX11870247	SARS-CoV-2/Human/USA/CA-CDC-FG-074198/2021	Illumina NovaSeq 6000	PAIRED	RT-PCR	VIRAL RNA	Severe acute respiratory syndrome coronavirus 2	Homo sapiens	ILLUMINA	2021-08-10	United States	North America	55	4738.05	4762	0.978531	141681965
SRR15572496	PRJNA731152	AMPLICON	SAMN20935687	SRX11870243	SARS-CoV-2/Human/USA/CA-CDC-FG-074193/2021	Illumina NovaSeq 6000	PAIRED	RT-PCR	VIRAL RNA	Severe acute respiratory syndrome coronavirus 2	Homo sapiens	ILLUMINA	2021-08-10	United States	North America	58	6054.78	7997	0.947162	181056110
SRR15572497	PRJNA731152	AMPLICON	SAMN20935688	SRX11870242	SARS-CoV-2/Human/USA/CA-CDC-FG-074192/2021	Illumina NovaSeq 6000	PAIRED	RT-PCR	VIRAL RNA	Severe acute respiratory syndrome coronavirus 2	Homo sapiens	ILLUMINA	2021-08-10	United States	North America	89	612.848	284	0.774337	18325979
SRR15572502	PRJNA731152	AMPLICON	SAMN20934961	SRX11870237	SARS-CoV-2/Human/USA/CA-CDC-FG-075401/2021	Illumina NovaSeq 6000	PAIRED	RT-PCR	VIRAL RNA	Severe acute respiratory syndrome coronavirus 2	Homo sapiens	ILLUMINA	2021-08-11	United States	North America	30	3192.95	1502	0.571113	95478869
SRR15572503	PRJNA731152	AMPLICON	SAMN20934962	SRX11870236	SARS-CoV-2/Human/USA/CA-CDC-FG-075400/2021	Illumina NovaSeq 6000	PAIRED	RT-PCR	VIRAL RNA	Severe acute respiratory syndrome coronavirus 2	Homo sapiens	ILLUMINA	2021-08-11	United States	North America	48	4881.54	5231	0.978263	145972546
SRR15572504	PRJNA731152	AMPLICON	SAMN20934963	SRX11870235	SARS-CoV-2/Human/USA/CA-CDC-FG-075399/2021	Illumina NovaSeq 6000	PAIRED	RT-PCR	VIRAL RNA	Severe acute respiratory syndrome coronavirus 2	Homo sapiens	ILLUMINA	2021-08-11	United States	North America	20	3726.86	2811	0.630505	111444290
SRR15572506	PRJNA731152	AMPLICON	SAMN20934965	SRX11870233	SARS-CoV-2/Human/USA/CA-CDC-FG-075397/2021	Illumina NovaSeq 6000	PAIRED	RT-PCR	VIRAL RNA	Severe acute respiratory syndrome coronavirus 2	Homo sapiens	ILLUMINA	2021-08-11	United States	North America	54	5310.64	6419	0.975989	158803940
SRR15572507	PRJNA731152	AMPLICON	SAMN20934966	SRX11870232	SARS-CoV-2/Human/USA/CA-CDC-FG-075396/2021	Illumina NovaSeq 6000	PAIRED	RT-PCR	VIRAL RNA	Severe acute respiratory syndrome coronavirus 2	Homo sapiens	ILLUMINA	2021-08-11	United States	North America	48	5776.6	7665	0.969134	172737675
SRR15572509	PRJNA731152	AMPLICON	SAMN20934968	SRX11870230	SARS-CoV-2/Human/USA/CA-CDC-FG-075394/2021	Illumina NovaSeq 6000	PAIRED	RT-PCR	VIRAL RNA	Severe acute respiratory syndrome coronavirus 2	Homo sapiens	ILLUMINA	2021-08-11	United States	North America	56	5487.4	6955	0.973682	164089701
SRR15572510	PRJNA731152	AMPLICON	SAMN20934969	SRX11870229	SARS-CoV-2/Human/USA/CA-CDC-FG-075393/2021	Illumina NovaSeq 6000	PAIRED	RT-PCR	VIRAL RNA	Severe acute respiratory syndrome coronavirus 2	Homo sapiens	ILLUMINA	2021-08-11	United States	North America	51	4239.26	3931	0.975253	126766735
SRR15572511	PRJNA731152	AMPLICON	SAMN20934970	SRX11870228	SARS-CoV-2/Human/USA/CA-CDC-FG-075392/2021	Illumina NovaSeq 6000	PAIRED	RT-PCR	VIRAL RNA	Severe acute respiratory syndrome coronavirus 2	Homo sapiens	ILLUMINA	2021-08-11	United States	North America	54	6003.9	7992	0.948065	179534652
SRR15572512	PRJNA731152	AMPLICON	SAMN20934971	SRX11870227	SARS-CoV-2/Human/USA/CA-CDC-FG-075391/2021	Illumina NovaSeq 6000	PAIRED	RT-PCR	VIRAL RNA	Severe acute respiratory syndrome coronavirus 2	Homo sapiens	ILLUMINA	2021-08-11	United States	North America	53	4996.43	5345	0.958633	149408199
SRR15572515	PRJNA731152	AMPLICON	SAMN20934974	SRX11870224	SARS-CoV-2/Human/USA/CA-CDC-FG-075388/2021	Illumina NovaSeq 6000	PAIRED	RT-PCR	VIRAL RNA	Severe acute respiratory syndrome coronavirus 2	Homo sapiens	ILLUMINA	2021-08-11	United States	North America	49	3248.8	2693	0.967963	97148822
SRR15572516	PRJNA731152	AMPLICON	SAMN20934975	SRX11870223	SARS-CoV-2/Human/USA/CA-CDC-FG-075387/2021	Illumina NovaSeq 6000	PAIRED	RT-PCR	VIRAL RNA	Severe acute respiratory syndrome coronavirus 2	Homo sapiens	ILLUMINA	2021-08-11	United States	North America	23	3694.46	2988	0.627529	110475434
SRR15572518	PRJNA731152	AMPLICON	SAMN20934977	SRX11870221	SARS-CoV-2/Human/USA/CA-CDC-FG-075385/2021	Illumina NovaSeq 6000	PAIRED	RT-PCR	VIRAL RNA	Severe acute respiratory syndrome coronavirus 2	Homo sapiens	ILLUMINA	2021-08-11	United States	North America	53	5258.35	6257	0.967395	157240469
SRR15572519	PRJNA731152	AMPLICON	SAMN20934978	SRX11870220	SARS-CoV-2/Human/USA/CA-CDC-FG-075384/2021	Illumina NovaSeq 6000	PAIRED	RT-PCR	VIRAL RNA	Severe acute respiratory syndrome coronavirus 2	Homo sapiens	ILLUMINA	2021-08-11	United States	North America	49	4066.3	3833	0.964652	121594511
SRR15572520	PRJNA731152	AMPLICON	SAMN20934979	SRX11870219	SARS-CoV-2/Human/USA/CA-CDC-FG-075383/2021	Illumina NovaSeq 6000	PAIRED	RT-PCR	VIRAL RNA	Severe acute respiratory syndrome coronavirus 2	Homo sapiens	ILLUMINA	2021-08-11	United States	North America	57	5629.28	7045	0.965622	168332471
SRR15572521	PRJNA731152	AMPLICON	SAMN20934980	SRX11870218	SARS-CoV-2/Human/USA/CA-CDC-FG-075382/2021	Illumina NovaSeq 6000	PAIRED	RT-PCR	VIRAL RNA	Severe acute respiratory syndrome coronavirus 2	Homo sapiens	ILLUMINA	2021-08-11	United States	North America	55	4794.29	4963	0.974685	143363665
SRR15572523	PRJNA731152	AMPLICON	SAMN20934982	SRX11870216	SARS-CoV-2/Human/USA/CA-CDC-FG-075380/2021	Illumina NovaSeq 6000	PAIRED	RT-PCR	VIRAL RNA	Severe acute respiratory syndrome coronavirus 2	Homo sapiens	ILLUMINA	2021-08-11	United States	North America	28	3745.55	2957	0.644952	112003140
SRR15572524	PRJNA731152	AMPLICON	SAMN20934983	SRX11870215	SARS-CoV-2/Human/USA/CA-CDC-FG-075379/2021	Illumina NovaSeq 6000	PAIRED	RT-PCR	VIRAL RNA	Severe acute respiratory syndrome coronavirus 2	Homo sapiens	ILLUMINA	2021-08-11	United States	North America	52	3650.65	3158	0.969802	109165320
SRR15572525	PRJNA731152	AMPLICON	SAMN20934984	SRX11870214	SARS-CoV-2/Human/USA/CA-CDC-FG-075378/2021	Illumina NovaSeq 6000	PAIRED	RT-PCR	VIRAL RNA	Severe acute respiratory syndrome coronavirus 2	Homo sapiens	ILLUMINA	2021-08-11	United States	North America	61	1435.14	967	0.944153	42915136
SRR15572526	PRJNA731152	AMPLICON	SAMN20934985	SRX11870213	SARS-CoV-2/Human/USA/CA-CDC-FG-075377/2021	Illumina NovaSeq 6000	PAIRED	RT-PCR	VIRAL RNA	Severe acute respiratory syndrome coronavirus 2	Homo sapiens	ILLUMINA	2021-08-11	United States	North America	21	3064.08	1304	0.563221	91625131
SRR15572527	PRJNA731152	AMPLICON	SAMN20934986	SRX11870212	SARS-CoV-2/Human/USA/CA-CDC-FG-075376/2021	Illumina NovaSeq 6000	PAIRED	RT-PCR	VIRAL RNA	Severe acute respiratory syndrome coronavirus 2	Homo sapiens	ILLUMINA	2021-08-11	United States	North America	17	2241.14	0	0.45758	67016919
SRR15572528	PRJNA731152	AMPLICON	SAMN20934987	SRX11870211	SARS-CoV-2/Human/USA/CA-CDC-FG-075375/2021	Illumina NovaSeq 6000	PAIRED	RT-PCR	VIRAL RNA	Severe acute respiratory syndrome coronavirus 2	Homo sapiens	ILLUMINA	2021-08-11	United States	North America	68	434.974	247	0.780189	13007033
SRR15572529	PRJNA731152	AMPLICON	SAMN20934988	SRX11870210	SARS-CoV-2/Human/USA/CA-CDC-FG-075372/2021	Illumina NovaSeq 6000	PAIRED	RT-PCR	VIRAL RNA	Severe acute respiratory syndrome coronavirus 2	Homo sapiens	ILLUMINA	2021-08-11	United States	North America	50	5896.76	7956	0.951142	176330945
SRR15572530	PRJNA731152	AMPLICON	SAMN20935689	SRX11870209	SARS-CoV-2/Human/USA/CA-CDC-FG-074191/2021	Illumina NovaSeq 6000	PAIRED	RT-PCR	VIRAL RNA	Severe acute respiratory syndrome coronavirus 2	Homo sapiens	ILLUMINA	2021-08-10	United States	North America	17	2513.77	0	0.470254	75169332
SRR15572531	PRJNA731152	AMPLICON	SAMN20935690	SRX11870208	SARS-CoV-2/Human/USA/CA-CDC-FG-074190/2021	Illumina NovaSeq 6000	PAIRED	RT-PCR	VIRAL RNA	Severe acute respiratory syndrome coronavirus 2	Homo sapiens	ILLUMINA	2021-08-10	United States	North America	70	1405.42	722	0.868575	42026409
SRR15572532	PRJNA731152	AMPLICON	SAMN20935691	SRX11870207	SARS-CoV-2/Human/USA/CA-CDC-FG-074189/2021	Illumina NovaSeq 6000	PAIRED	RT-PCR	VIRAL RNA	Severe acute respiratory syndrome coronavirus 2	Homo sapiens	ILLUMINA	2021-08-10	United States	North America	53	5901.58	7920	0.96094	176475065
SRR15572534	PRJNA731152	AMPLICON	SAMN20935693	SRX11870205	SARS-CoV-2/Human/USA/CA-CDC-FG-074187/2021	Illumina NovaSeq 6000	PAIRED	RT-PCR	VIRAL RNA	Severe acute respiratory syndrome coronavirus 2	Homo sapiens	ILLUMINA	2021-08-10	United States	North America	55	4193.95	3981	0.967595	125411559
SRR15572535	PRJNA731152	AMPLICON	SAMN20935694	SRX11870204	SARS-CoV-2/Human/USA/CA-CDC-FG-074186/2021	Illumina NovaSeq 6000	PAIRED	RT-PCR	VIRAL RNA	Severe acute respiratory syndrome coronavirus 2	Homo sapiens	ILLUMINA	2021-08-10	United States	North America	53	1332.75	758	0.917767	39853110
SRR15572536	PRJNA731152	AMPLICON	SAMN20935695	SRX11870203	SARS-CoV-2/Human/USA/CA-CDC-FG-074185/2021	Illumina NovaSeq 6000	PAIRED	RT-PCR	VIRAL RNA	Severe acute respiratory syndrome coronavirus 2	Homo sapiens	ILLUMINA	2021-08-10	United States	North America	50	5323.03	5759	0.978731	159174425
SRR15572537	PRJNA731152	AMPLICON	SAMN20935696	SRX11870202	SARS-CoV-2/Human/USA/CA-CDC-FG-074184/2021	Illumina NovaSeq 6000	PAIRED	RT-PCR	VIRAL RNA	Severe acute respiratory syndrome coronavirus 2	Homo sapiens	ILLUMINA	2021-08-10	United States	North America	50	6095.57	8000	0.940742	182275878
SRR15572538	PRJNA731152	AMPLICON	SAMN20935697	SRX11870201	SARS-CoV-2/Human/USA/CA-CDC-FG-074182/2021	Illumina NovaSeq 6000	PAIRED	RT-PCR	VIRAL RNA	Severe acute respiratory syndrome coronavirus 2	Homo sapiens	ILLUMINA	2021-08-10	United States	North America	52	5763.66	7747	0.949905	172350702
SRR15572539	PRJNA731152	AMPLICON	SAMN20935698	SRX11870200	SARS-CoV-2/Human/USA/CA-CDC-FG-074181/2021	Illumina NovaSeq 6000	PAIRED	RT-PCR	VIRAL RNA	Severe acute respiratory syndrome coronavirus 2	Homo sapiens	ILLUMINA	2021-08-10	United States	North America	63	1051.56	643	0.910076	31444690
SRR15572540	PRJNA731152	AMPLICON	SAMN20935699	SRX11870199	SARS-CoV-2/Human/USA/CA-CDC-FG-074180/2021	Illumina NovaSeq 6000	PAIRED	RT-PCR	VIRAL RNA	Severe acute respiratory syndrome coronavirus 2	Homo sapiens	ILLUMINA	2021-08-10	United States	North America	49	4499.24	4371	0.979333	134540697
SRR15572541	PRJNA731152	AMPLICON	SAMN20935700	SRX11870198	SARS-CoV-2/Human/USA/CA-CDC-FG-074178/2021	Illumina NovaSeq 6000	PAIRED	RT-PCR	VIRAL RNA	Severe acute respiratory syndrome coronavirus 2	Homo sapiens	ILLUMINA	2021-08-10	United States	North America	52	6033.75	7998	0.94442	180427138
SRR15572544	PRJNA731152	AMPLICON	SAMN20935703	SRX11870195	SARS-CoV-2/Human/USA/CA-CDC-FG-074175/2021	Illumina NovaSeq 6000	PAIRED	RT-PCR	VIRAL RNA	Severe acute respiratory syndrome coronavirus 2	Homo sapiens	ILLUMINA	2021-08-10	United States	North America	52	1461.97	902	0.947865	43717289
SRR15572547	PRJNA731152	AMPLICON	SAMN20935706	SRX11870192	SARS-CoV-2/Human/USA/CA-CDC-FG-074171/2021	Illumina NovaSeq 6000	PAIRED	RT-PCR	VIRAL RNA	Severe acute respiratory syndrome coronavirus 2	Homo sapiens	ILLUMINA	2021-08-10	United States	North America	50	1475.08	980	0.96278	44109258
SRR15572548	PRJNA731152	AMPLICON	SAMN20935707	SRX11870191	SARS-CoV-2/Human/USA/CA-CDC-FG-074168/2021	Illumina NovaSeq 6000	PAIRED	RT-PCR	VIRAL RNA	Severe acute respiratory syndrome coronavirus 2	Homo sapiens	ILLUMINA	2021-08-10	United States	North America	50	2058.48	1494	0.966124	61554726
SRR15572551	PRJNA731152	AMPLICON	SAMN20935710	SRX11870188	SARS-CoV-2/Human/USA/CA-CDC-FG-074165/2021	Illumina NovaSeq 6000	PAIRED	RT-PCR	VIRAL RNA	Severe acute respiratory syndrome coronavirus 2	Homo sapiens	ILLUMINA	2021-08-10	United States	North America	55	5666.58	7150	0.962947	169447744
SRR15572552	PRJNA731152	AMPLICON	SAMN20935711	SRX11870187	SARS-CoV-2/Human/USA/CA-CDC-FG-074164/2021	Illumina NovaSeq 6000	PAIRED	RT-PCR	VIRAL RNA	Severe acute respiratory syndrome coronavirus 2	Homo sapiens	ILLUMINA	2021-08-10	United States	North America	5	803.73	0	0.191018	24033924
SRR15572554	PRJNA731152	AMPLICON	SAMN20935713	SRX11870185	SARS-CoV-2/Human/USA/CA-CDC-FG-074162/2021	Illumina NovaSeq 6000	PAIRED	RT-PCR	VIRAL RNA	Severe acute respiratory syndrome coronavirus 2	Homo sapiens	ILLUMINA	2021-08-10	United States	North America	43	5783.34	7993	0.888406	172939293
SRR15572556	PRJNA731152	AMPLICON	SAMN20935715	SRX11870183	SARS-CoV-2/Human/USA/CA-CDC-FG-074159/2021	Illumina NovaSeq 6000	PAIRED	RT-PCR	VIRAL RNA	Severe acute respiratory syndrome coronavirus 2	Homo sapiens	ILLUMINA	2021-08-10	United States	North America	52	2030.39	1446	0.963382	60714820
SRR15572557	PRJNA731152	AMPLICON	SAMN20935716	SRX11870182	SARS-CoV-2/Human/USA/CA-CDC-FG-074157/2021	Illumina NovaSeq 6000	PAIRED	RT-PCR	VIRAL RNA	Severe acute respiratory syndrome coronavirus 2	Homo sapiens	ILLUMINA	2021-08-10	United States	North America	25	4007.84	4005	0.67933	119846468
SRR15572558	PRJNA731152	AMPLICON	SAMN20935717	SRX11870181	SARS-CoV-2/Human/USA/CA-CDC-FG-074156/2021	Illumina NovaSeq 6000	PAIRED	RT-PCR	VIRAL RNA	Severe acute respiratory syndrome coronavirus 2	Homo sapiens	ILLUMINA	2021-08-10	United States	North America	50	2563.12	1902	0.977761	76644968
SRR15572559	PRJNA731152	AMPLICON	SAMN20935718	SRX11870180	SARS-CoV-2/Human/USA/CA-CDC-FG-074155/2021	Illumina NovaSeq 6000	PAIRED	RT-PCR	VIRAL RNA	Severe acute respiratory syndrome coronavirus 2	Homo sapiens	ILLUMINA	2021-08-10	United States	North America	20	2966.39	1728	0.57827	88703855
SRR15572560	PRJNA731152	AMPLICON	SAMN20935719	SRX11870179	SARS-CoV-2/Human/USA/CA-CDC-FG-074154/2021	Illumina NovaSeq 6000	PAIRED	RT-PCR	VIRAL RNA	Severe acute respiratory syndrome coronavirus 2	Homo sapiens	ILLUMINA	2021-08-10	United States	North America	55	6093.71	8000	0.938702	182220061
SRR15572561	PRJNA731152	AMPLICON	SAMN20935720	SRX11870178	SARS-CoV-2/Human/USA/CA-CDC-FG-074153/2021	Illumina NovaSeq 6000	PAIRED	RT-PCR	VIRAL RNA	Severe acute respiratory syndrome coronavirus 2	Homo sapiens	ILLUMINA	2021-08-10	United States	North America	48	4989.93	5085	0.97726	149213890
SRR15572562	PRJNA731152	AMPLICON	SAMN20934989	SRX11870177	SARS-CoV-2/Human/USA/CA-CDC-FG-075371/2021	Illumina NovaSeq 6000	PAIRED	RT-PCR	VIRAL RNA	Severe acute respiratory syndrome coronavirus 2	Homo sapiens	ILLUMINA	2021-08-11	United States	North America	22	3735.43	2798	0.63803	111700705
SRR15572563	PRJNA731152	AMPLICON	SAMN20934990	SRX11870176	SARS-CoV-2/Human/USA/CA-CDC-FG-075369/2021	Illumina NovaSeq 6000	PAIRED	RT-PCR	VIRAL RNA	Severe acute respiratory syndrome coronavirus 2	Homo sapiens	ILLUMINA	2021-08-11	United States	North America	55	3104.18	2485	0.966559	92824149
SRR15572564	PRJNA731152	AMPLICON	SAMN20934991	SRX11870175	SARS-CoV-2/Human/USA/CA-CDC-FG-075368/2021	Illumina NovaSeq 6000	PAIRED	RT-PCR	VIRAL RNA	Severe acute respiratory syndrome coronavirus 2	Homo sapiens	ILLUMINA	2021-08-11	United States	North America	49	5190.43	5861	0.976859	155209413
SRR15572567	PRJNA731152	AMPLICON	SAMN20934994	SRX11870172	SARS-CoV-2/Human/USA/CA-CDC-FG-075364/2021	Illumina NovaSeq 6000	PAIRED	RT-PCR	VIRAL RNA	Severe acute respiratory syndrome coronavirus 2	Homo sapiens	ILLUMINA	2021-08-11	United States	North America	59	5933.69	7992	0.94549	177435141
SRR15572568	PRJNA731152	AMPLICON	SAMN20934995	SRX11870171	SARS-CoV-2/Human/USA/CA-CDC-FG-075363/2021	Illumina NovaSeq 6000	PAIRED	RT-PCR	VIRAL RNA	Severe acute respiratory syndrome coronavirus 2	Homo sapiens	ILLUMINA	2021-08-11	United States	North America	56	2716.03	2018	0.962947	81217543
SRR15572569	PRJNA731152	AMPLICON	SAMN20934996	SRX11870170	SARS-CoV-2/Human/USA/CA-CDC-FG-075362/2021	Illumina NovaSeq 6000	PAIRED	RT-PCR	VIRAL RNA	Severe acute respiratory syndrome coronavirus 2	Homo sapiens	ILLUMINA	2021-08-11	United States	North America	52	5585.24	7316	0.962646	167015322
SRR15572571	PRJNA731152	AMPLICON	SAMN20934998	SRX11870168	SARS-CoV-2/Human/USA/CA-CDC-FG-075360/2021	Illumina NovaSeq 6000	PAIRED	RT-PCR	VIRAL RNA	Severe acute respiratory syndrome coronavirus 2	Homo sapiens	ILLUMINA	2021-08-11	United States	North America	61	1828.61	1258	0.955623	54680776
SRR15572573	PRJNA731152	AMPLICON	SAMN20935000	SRX11870166	SARS-CoV-2/Human/USA/CA-CDC-FG-075358/2021	Illumina NovaSeq 6000	PAIRED	RT-PCR	VIRAL RNA	Severe acute respiratory syndrome coronavirus 2	Homo sapiens	ILLUMINA	2021-08-11	United States	North America	25	3178.54	2267	0.638665	95047907
SRR15572575	PRJNA731152	AMPLICON	SAMN20935002	SRX11870164	SARS-CoV-2/Human/USA/CA-CDC-FG-075356/2021	Illumina NovaSeq 6000	PAIRED	RT-PCR	VIRAL RNA	Severe acute respiratory syndrome coronavirus 2	Homo sapiens	ILLUMINA	2021-08-11	United States	North America	27	2805.68	1486	0.636759	83898101
SRR15572576	PRJNA731152	AMPLICON	SAMN20935003	SRX11870163	SARS-CoV-2/Human/USA/CA-CDC-FG-075355/2021	Illumina NovaSeq 6000	PAIRED	RT-PCR	VIRAL RNA	Severe acute respiratory syndrome coronavirus 2	Homo sapiens	ILLUMINA	2021-08-11	United States	North America	50	5356.29	7705	0.842257	160169067
SRR15572577	PRJNA731152	AMPLICON	SAMN20935004	SRX11870162	SARS-CoV-2/Human/USA/CA-CDC-FG-075353/2021	Illumina NovaSeq 6000	PAIRED	RT-PCR	VIRAL RNA	Severe acute respiratory syndrome coronavirus 2	Homo sapiens	ILLUMINA	2021-08-11	United States	North America	56	1754.44	1191	0.943618	52463021
SRR15572578	PRJNA731152	AMPLICON	SAMN20935005	SRX11870161	SARS-CoV-2/Human/USA/CA-CDC-FG-075352/2021	Illumina NovaSeq 6000	PAIRED	RT-PCR	VIRAL RNA	Severe acute respiratory syndrome coronavirus 2	Homo sapiens	ILLUMINA	2021-08-11	United States	North America	56	2260.3	1576	0.963415	67589836
SRR15572579	PRJNA731152	AMPLICON	SAMN20935006	SRX11870160	SARS-CoV-2/Human/USA/CA-CDC-FG-075351/2021	Illumina NovaSeq 6000	PAIRED	RT-PCR	VIRAL RNA	Severe acute respiratory syndrome coronavirus 2	Homo sapiens	ILLUMINA	2021-08-11	United States	North America	57	2115.1	1459	0.955958	63247860
SRR15572580	PRJNA731152	AMPLICON	SAMN20935007	SRX11870159	SARS-CoV-2/Human/USA/CA-CDC-FG-075349/2021	Illumina NovaSeq 6000	PAIRED	RT-PCR	VIRAL RNA	Severe acute respiratory syndrome coronavirus 2	Homo sapiens	ILLUMINA	2021-08-11	United States	North America	48	5830.17	7895	0.95967	174339555
SRR15572581	PRJNA731152	AMPLICON	SAMN20935008	SRX11870158	SARS-CoV-2/Human/USA/CA-CDC-FG-075348/2021	Illumina NovaSeq 6000	PAIRED	RT-PCR	VIRAL RNA	Severe acute respiratory syndrome coronavirus 2	Homo sapiens	ILLUMINA	2021-08-11	United States	North America	54	5694.32	7506	0.961576	170277290
SRR15572582	PRJNA731152	AMPLICON	SAMN20935009	SRX11870157	SARS-CoV-2/Human/USA/CA-CDC-FG-075347/2021	Illumina NovaSeq 6000	PAIRED	RT-PCR	VIRAL RNA	Severe acute respiratory syndrome coronavirus 2	Homo sapiens	ILLUMINA	2021-08-11	United States	North America	23	3668.96	2584	0.631609	109712774
SRR15572585	PRJNA731152	AMPLICON	SAMN20935012	SRX11870154	SARS-CoV-2/Human/USA/CA-CDC-FG-075344/2021	Illumina NovaSeq 6000	PAIRED	RT-PCR	VIRAL RNA	Severe acute respiratory syndrome coronavirus 2	Homo sapiens	ILLUMINA	2021-08-11	United States	North America	49	5398.02	6919	0.965422	161416973
SRR15572586	PRJNA731152	AMPLICON	SAMN20935013	SRX11870153	SARS-CoV-2/Human/USA/CA-CDC-FG-075343/2021	Illumina NovaSeq 6000	PAIRED	RT-PCR	VIRAL RNA	Severe acute respiratory syndrome coronavirus 2	Homo sapiens	ILLUMINA	2021-08-11	United States	North America	51	2311.73	1730	0.965789	69127526
SRR15572587	PRJNA731152	AMPLICON	SAMN20935014	SRX11870152	SARS-CoV-2/Human/USA/CA-CDC-FG-075342/2021	Illumina NovaSeq 6000	PAIRED	RT-PCR	VIRAL RNA	Severe acute respiratory syndrome coronavirus 2	Homo sapiens	ILLUMINA	2021-08-11	United States	North America	52	2559.1	1923	0.962813	76524760
SRR15572588	PRJNA731152	AMPLICON	SAMN20935015	SRX11870151	SARS-CoV-2/Human/USA/CA-CDC-FG-075341/2021	Illumina NovaSeq 6000	PAIRED	RT-PCR	VIRAL RNA	Severe acute respiratory syndrome coronavirus 2	Homo sapiens	ILLUMINA	2021-08-11	United States	North America	52	3526.79	3048	0.97522	105461733
SRR15572589	PRJNA731152	AMPLICON	SAMN20935016	SRX11870150	SARS-CoV-2/Human/USA/CA-CDC-FG-075340/2021	Illumina NovaSeq 6000	PAIRED	RT-PCR	VIRAL RNA	Severe acute respiratory syndrome coronavirus 2	Homo sapiens	ILLUMINA	2021-08-11	United States	North America	35	4590.85	5544	0.7836	137280304
SRR15572590	PRJNA731152	AMPLICON	SAMN20935017	SRX11870149	SARS-CoV-2/Human/USA/CA-CDC-FG-075339/2021	Illumina NovaSeq 6000	PAIRED	RT-PCR	VIRAL RNA	Severe acute respiratory syndrome coronavirus 2	Homo sapiens	ILLUMINA	2021-08-11	United States	North America	32	4798.56	6373	0.77718	143491284
SRR15572591	PRJNA731152	AMPLICON	SAMN20935018	SRX11870148	SARS-CoV-2/Human/USA/CA-CDC-FG-075338/2021	Illumina NovaSeq 6000	PAIRED	RT-PCR	VIRAL RNA	Severe acute respiratory syndrome coronavirus 2	Homo sapiens	ILLUMINA	2021-08-11	United States	North America	50	2099.41	1357	0.936194	62778776
SRR15572593	PRJNA731152	AMPLICON	SAMN20935020	SRX11870146	SARS-CoV-2/Human/USA/CA-CDC-FG-075335/2021	Illumina NovaSeq 6000	PAIRED	RT-PCR	VIRAL RNA	Severe acute respiratory syndrome coronavirus 2	Homo sapiens	ILLUMINA	2021-08-11	United States	North America	109	312.768	142	0.616493	9352692
SRR15572595	PRJNA731152	AMPLICON	SAMN20935722	SRX11870144	SARS-CoV-2/Human/USA/CA-CDC-FG-074150/2021	Illumina NovaSeq 6000	PAIRED	RT-PCR	VIRAL RNA	Severe acute respiratory syndrome coronavirus 2	Homo sapiens	ILLUMINA	2021-08-10	United States	North America	54	3650.24	3166	0.990937	109153274
SRR15572596	PRJNA731152	AMPLICON	SAMN20935723	SRX11870143	SARS-CoV-2/Human/USA/CA-CDC-FG-074149/2021	Illumina NovaSeq 6000	PAIRED	RT-PCR	VIRAL RNA	Severe acute respiratory syndrome coronavirus 2	Homo sapiens	ILLUMINA	2021-08-10	United States	North America	106	181.913	112	0.546433	5439759
SRR15572597	PRJNA731152	AMPLICON	SAMN20935724	SRX11870142	SARS-CoV-2/Human/USA/CA-CDC-FG-074148/2021	Illumina NovaSeq 6000	PAIRED	RT-PCR	VIRAL RNA	Severe acute respiratory syndrome coronavirus 2	Homo sapiens	ILLUMINA	2021-08-10	United States	North America	62	553.008	333	0.861786	16536588
SRR15572600	PRJNA731152	AMPLICON	SAMN20935727	SRX11870139	SARS-CoV-2/Human/USA/CA-CDC-FG-074145/2021	Illumina NovaSeq 6000	PAIRED	RT-PCR	VIRAL RNA	Severe acute respiratory syndrome coronavirus 2	Homo sapiens	ILLUMINA	2021-08-10	United States	North America	51	6101.59	7998	0.941879	182455968
SRR15572602	PRJNA731152	AMPLICON	SAMN20935729	SRX11870137	SARS-CoV-2/Human/USA/CA-CDC-FG-074143/2021	Illumina NovaSeq 6000	PAIRED	RT-PCR	VIRAL RNA	Severe acute respiratory syndrome coronavirus 2	Homo sapiens	ILLUMINA	2021-08-10	United States	North America	52	4787.54	4966	0.973213	143161898
SRR15572603	PRJNA731152	AMPLICON	SAMN20935730	SRX11870136	SARS-CoV-2/Human/USA/CA-CDC-FG-074142/2021	Illumina NovaSeq 6000	PAIRED	RT-PCR	VIRAL RNA	Severe acute respiratory syndrome coronavirus 2	Homo sapiens	ILLUMINA	2021-08-10	United States	North America	39	5727.86	7983	0.907601	171280259
SRR15572605	PRJNA731152	AMPLICON	SAMN20935732	SRX11870134	SARS-CoV-2/Human/USA/CA-CDC-FG-074139/2021	Illumina NovaSeq 6000	PAIRED	RT-PCR	VIRAL RNA	Severe acute respiratory syndrome coronavirus 2	Homo sapiens	ILLUMINA	2021-08-10	United States	North America	47	3430.84	2998	0.962813	102592494
SRR15572606	PRJNA731152	AMPLICON	SAMN20935733	SRX11870133	SARS-CoV-2/Human/USA/CA-CDC-FG-074137/2021	Illumina NovaSeq 6000	PAIRED	RT-PCR	VIRAL RNA	Severe acute respiratory syndrome coronavirus 2	Homo sapiens	ILLUMINA	2021-08-10	United States	North America	57	2041.99	1352	0.935124	61061550
SRR15572607	PRJNA731152	AMPLICON	SAMN20935734	SRX11870132	SARS-CoV-2/Human/USA/CA-CDC-FG-074136/2021	Illumina NovaSeq 6000	PAIRED	RT-PCR	VIRAL RNA	Severe acute respiratory syndrome coronavirus 2	Homo sapiens	ILLUMINA	2021-08-10	United States	North America	57	5953.6	7986	0.949303	178030447
SRR15572608	PRJNA731152	AMPLICON	SAMN20935735	SRX11870131	SARS-CoV-2/Human/USA/CA-CDC-FG-074132/2021	Illumina NovaSeq 6000	PAIRED	RT-PCR	VIRAL RNA	Severe acute respiratory syndrome coronavirus 2	Homo sapiens	ILLUMINA	2021-08-10	United States	North America	52	4292.26	4062	0.980704	128351426
SRR15572609	PRJNA731152	AMPLICON	SAMN20935736	SRX11870130	SARS-CoV-2/Human/USA/CA-CDC-FG-074131/2021	Illumina NovaSeq 6000	PAIRED	RT-PCR	VIRAL RNA	Severe acute respiratory syndrome coronavirus 2	Homo sapiens	ILLUMINA	2021-08-10	United States	North America	52	5747.04	7696	0.956392	171853603
SRR15572610	PRJNA731152	AMPLICON	SAMN20935737	SRX11870129	SARS-CoV-2/Human/USA/CA-CDC-FG-074129/2021	Illumina NovaSeq 6000	PAIRED	RT-PCR	VIRAL RNA	Severe acute respiratory syndrome coronavirus 2	Homo sapiens	ILLUMINA	2021-08-10	United States	North America	43	5785.97	7992	0.897234	173017860
SRR15572612	PRJNA731152	AMPLICON	SAMN20935739	SRX11870127	SARS-CoV-2/Human/USA/CA-CDC-FG-074127/2021	Illumina NovaSeq 6000	PAIRED	RT-PCR	VIRAL RNA	Severe acute respiratory syndrome coronavirus 2	Homo sapiens	ILLUMINA	2021-08-10	United States	North America	58	6069.63	7998	0.945524	181500017
SRR15572613	PRJNA731152	AMPLICON	SAMN20935740	SRX11870126	SARS-CoV-2/Human/USA/CA-CDC-FG-074126/2021	Illumina NovaSeq 6000	PAIRED	RT-PCR	VIRAL RNA	Severe acute respiratory syndrome coronavirus 2	Homo sapiens	ILLUMINA	2021-08-10	United States	North America	42	5820.73	7991	0.904525	174057377
SRR15572614	PRJNA731152	AMPLICON	SAMN20935741	SRX11870125	SARS-CoV-2/Human/USA/CA-CDC-FG-074125/2021	Illumina NovaSeq 6000	PAIRED	RT-PCR	VIRAL RNA	Severe acute respiratory syndrome coronavirus 2	Homo sapiens	ILLUMINA	2021-08-10	United States	North America	59	5675.18	7143	0.957429	169705054
SRR15572615	PRJNA731152	AMPLICON	SAMN20935742	SRX11870124	SARS-CoV-2/Human/USA/CA-CDC-FG-074124/2021	Illumina NovaSeq 6000	PAIRED	RT-PCR	VIRAL RNA	Severe acute respiratory syndrome coronavirus 2	Homo sapiens	ILLUMINA	2021-08-10	United States	North America	52	2028.69	1441	0.979701	60663997
SRR15572616	PRJNA731152	AMPLICON	SAMN20935743	SRX11870123	SARS-CoV-2/Human/USA/CA-CDC-FG-074123/2021	Illumina NovaSeq 6000	PAIRED	RT-PCR	VIRAL RNA	Severe acute respiratory syndrome coronavirus 2	Homo sapiens	ILLUMINA	2021-08-10	United States	North America	53	3428.42	2799	0.973013	102520189
SRR15572617	PRJNA731152	AMPLICON	SAMN20935744	SRX11870122	SARS-CoV-2/Human/USA/CA-CDC-FG-074122/2021	Illumina NovaSeq 6000	PAIRED	RT-PCR	VIRAL RNA	Severe acute respiratory syndrome coronavirus 2	Homo sapiens	ILLUMINA	2021-08-10	United States	North America	48	4000.95	3477	0.978096	119640461
SRR15572619	PRJNA731152	AMPLICON	SAMN20935746	SRX11870120	SARS-CoV-2/Human/USA/CA-CDC-FG-074120/2021	Illumina NovaSeq 6000	PAIRED	RT-PCR	VIRAL RNA	Severe acute respiratory syndrome coronavirus 2	Homo sapiens	ILLUMINA	2021-08-10	United States	North America	72	591.47	344	0.865465	17686738
SRR15572620	PRJNA731152	AMPLICON	SAMN20935747	SRX11870119	SARS-CoV-2/Human/USA/CA-CDC-FG-074119/2021	Illumina NovaSeq 6000	PAIRED	RT-PCR	VIRAL RNA	Severe acute respiratory syndrome coronavirus 2	Homo sapiens	ILLUMINA	2021-08-10	United States	North America	58	5355.2	5963	0.96482	160136565
SRR15572621	PRJNA731152	AMPLICON	SAMN20935748	SRX11870118	SARS-CoV-2/Human/USA/CA-CDC-FG-074118/2021	Illumina NovaSeq 6000	PAIRED	RT-PCR	VIRAL RNA	Severe acute respiratory syndrome coronavirus 2	Homo sapiens	ILLUMINA	2021-08-10	United States	North America	113	151.864	85	0.450089	4541194
SRR15572623	PRJNA731152	AMPLICON	SAMN20935750	SRX11870116	SARS-CoV-2/Human/USA/CA-CDC-FG-074116/2021	Illumina NovaSeq 6000	PAIRED	RT-PCR	VIRAL RNA	Severe acute respiratory syndrome coronavirus 2	Homo sapiens	ILLUMINA	2021-08-10	United States	North America	56	2390.61	1700	0.981942	71486327
SRR15572624	PRJNA731152	AMPLICON	SAMN20935751	SRX11870115	SARS-CoV-2/Human/USA/CA-CDC-FG-074114/2021	Illumina NovaSeq 6000	PAIRED	RT-PCR	VIRAL RNA	Severe acute respiratory syndrome coronavirus 2	Homo sapiens	ILLUMINA	2021-08-10	United States	North America	50	4819.88	4745	0.976323	144128746
SRR15572625	PRJNA731152	AMPLICON	SAMN20935752	SRX11870114	SARS-CoV-2/Human/USA/CA-CDC-FG-074113/2021	Illumina NovaSeq 6000	PAIRED	RT-PCR	VIRAL RNA	Severe acute respiratory syndrome coronavirus 2	Homo sapiens	ILLUMINA	2021-08-10	United States	North America	56	1496.62	952	0.94529	44753486
SRR15572627	PRJNA731152	AMPLICON	SAMN20935022	SRX11870112	SARS-CoV-2/Human/USA/CA-CDC-FG-075332/2021	Illumina NovaSeq 6000	PAIRED	RT-PCR	VIRAL RNA	Severe acute respiratory syndrome coronavirus 2	Homo sapiens	ILLUMINA	2021-08-11	United States	North America	4	594.03	0	0.108049	17763273
SRR15572629	PRJNA731152	AMPLICON	SAMN20935024	SRX11870110	SARS-CoV-2/Human/USA/CA-CDC-FG-075330/2021	Illumina NovaSeq 6000	PAIRED	RT-PCR	VIRAL RNA	Severe acute respiratory syndrome coronavirus 2	Homo sapiens	ILLUMINA	2021-08-11	United States	North America	80	485.225	275	0.792462	14509691
SRR15572630	PRJNA731152	AMPLICON	SAMN20935025	SRX11870109	SARS-CoV-2/Human/USA/CA-CDC-FG-075329/2021	Illumina NovaSeq 6000	PAIRED	RT-PCR	VIRAL RNA	Severe acute respiratory syndrome coronavirus 2	Homo sapiens	ILLUMINA	2021-08-11	United States	North America	50	5042.71	5593	0.965321	150792219
SRR15572631	PRJNA731152	AMPLICON	SAMN20935026	SRX11870108	SARS-CoV-2/Human/USA/CA-CDC-FG-075328/2021	Illumina NovaSeq 6000	PAIRED	RT-PCR	VIRAL RNA	Severe acute respiratory syndrome coronavirus 2	Homo sapiens	ILLUMINA	2021-08-11	United States	North America	55	4829.39	5065	0.969267	144413325
SRR15572632	PRJNA731152	AMPLICON	SAMN20935027	SRX11870107	SARS-CoV-2/Human/USA/CA-CDC-FG-075326/2021	Illumina NovaSeq 6000	PAIRED	RT-PCR	VIRAL RNA	Severe acute respiratory syndrome coronavirus 2	Homo sapiens	ILLUMINA	2021-08-11	United States	North America	53	5831.54	7892	0.960338	174380406
SRR15572633	PRJNA731152	AMPLICON	SAMN20935028	SRX11870106	SARS-CoV-2/Human/USA/CA-CDC-FG-075325/2021	Illumina NovaSeq 6000	PAIRED	RT-PCR	VIRAL RNA	Severe acute respiratory syndrome coronavirus 2	Homo sapiens	ILLUMINA	2021-08-11	United States	North America	60	1271.66	780	0.922817	38026310
SRR15572635	PRJNA731152	AMPLICON	SAMN20935030	SRX11870104	SARS-CoV-2/Human/USA/CA-CDC-FG-075323/2021	Illumina NovaSeq 6000	PAIRED	RT-PCR	VIRAL RNA	Severe acute respiratory syndrome coronavirus 2	Homo sapiens	ILLUMINA	2021-08-11	United States	North America	70	558.271	297	0.771862	16693983
SRR15572636	PRJNA731152	AMPLICON	SAMN20935031	SRX11870103	SARS-CoV-2/Human/USA/CA-CDC-FG-075322/2021	Illumina NovaSeq 6000	PAIRED	RT-PCR	VIRAL RNA	Severe acute respiratory syndrome coronavirus 2	Homo sapiens	ILLUMINA	2021-08-11	United States	North America	41	5371.94	7141	0.900144	160637257
SRR15572637	PRJNA731152	AMPLICON	SAMN20935032	SRX11870102	SARS-CoV-2/Human/USA/CA-CDC-FG-075321/2021	Illumina NovaSeq 6000	PAIRED	RT-PCR	VIRAL RNA	Severe acute respiratory syndrome coronavirus 2	Homo sapiens	ILLUMINA	2021-08-11	United States	North America	51	5788.68	7921	0.952814	173098778
SRR15572638	PRJNA731152	AMPLICON	SAMN20935033	SRX11870101	SARS-CoV-2/Human/USA/CA-CDC-FG-075320/2021	Illumina NovaSeq 6000	PAIRED	RT-PCR	VIRAL RNA	Severe acute respiratory syndrome coronavirus 2	Homo sapiens	ILLUMINA	2021-08-10	United States	North America	34	5207.05	7507	0.832692	155706332
SRR15572641	PRJNA731152	AMPLICON	SAMN20935036	SRX11870098	SARS-CoV-2/Human/USA/CA-CDC-FG-075314/2021	Illumina NovaSeq 6000	PAIRED	RT-PCR	VIRAL RNA	Severe acute respiratory syndrome coronavirus 2	Homo sapiens	ILLUMINA	2021-08-11	United States	North America	34	4499.1	5548	0.747183	134536448
SRR15572642	PRJNA731152	AMPLICON	SAMN20935037	SRX11870097	SARS-CoV-2/Human/USA/CA-CDC-FG-075311/2021	Illumina NovaSeq 6000	PAIRED	RT-PCR	VIRAL RNA	Severe acute respiratory syndrome coronavirus 2	Homo sapiens	ILLUMINA	2021-08-11	United States	North America	22	2122.36	0	0.464301	63464951
SRR15572643	PRJNA731152	AMPLICON	SAMN20935038	SRX11870096	SARS-CoV-2/Human/USA/CA-CDC-FG-075310/2021	Illumina NovaSeq 6000	PAIRED	RT-PCR	VIRAL RNA	Severe acute respiratory syndrome coronavirus 2	Homo sapiens	ILLUMINA	2021-08-11	United States	North America	37	4960.99	6677	0.802261	148348527
SRR15572646	PRJNA731152	AMPLICON	SAMN20935041	SRX11870093	SARS-CoV-2/Human/USA/CA-CDC-FG-075307/2021	Illumina NovaSeq 6000	PAIRED	RT-PCR	VIRAL RNA	Severe acute respiratory syndrome coronavirus 2	Homo sapiens	ILLUMINA	2021-08-11	United States	North America	21	1964.96	0	0.406448	58758323
SRR15572648	PRJNA731152	AMPLICON	SAMN20935043	SRX11870091	SARS-CoV-2/Human/USA/CA-CDC-FG-075304/2021	Illumina NovaSeq 6000	PAIRED	RT-PCR	VIRAL RNA	Severe acute respiratory syndrome coronavirus 2	Homo sapiens	ILLUMINA	2021-08-11	United States	North America	53	3349.13	2807	0.955623	100149137
SRR15572649	PRJNA731152	AMPLICON	SAMN20935044	SRX11870090	SARS-CoV-2/Human/USA/CA-CDC-FG-075301/2021	Illumina NovaSeq 6000	PAIRED	RT-PCR	VIRAL RNA	Severe acute respiratory syndrome coronavirus 2	Homo sapiens	ILLUMINA	2021-08-11	United States	North America	61	1546.38	946	0.928235	46241347
SRR15572650	PRJNA731152	AMPLICON	SAMN20935045	SRX11870089	SARS-CoV-2/Human/USA/CA-CDC-FG-075300/2021	Illumina NovaSeq 6000	PAIRED	RT-PCR	VIRAL RNA	Severe acute respiratory syndrome coronavirus 2	Homo sapiens	ILLUMINA	2021-08-11	United States	North America	52	5406.96	6740	0.963415	161684465
SRR15572652	PRJNA731152	AMPLICON	SAMN20935047	SRX11870087	SARS-CoV-2/Human/USA/CA-CDC-FG-075298/2021	Illumina NovaSeq 6000	PAIRED	RT-PCR	VIRAL RNA	Severe acute respiratory syndrome coronavirus 2	Homo sapiens	ILLUMINA	2021-08-11	United States	North America	63	2854.94	2174	0.961643	85371141
SRR15572653	PRJNA731152	AMPLICON	SAMN20935048	SRX11870086	SARS-CoV-2/Human/USA/CA-CDC-FG-075297/2021	Illumina NovaSeq 6000	PAIRED	RT-PCR	VIRAL RNA	Severe acute respiratory syndrome coronavirus 2	Homo sapiens	ILLUMINA	2021-08-11	United States	North America	124	270.742	121	0.583085	8095994
SRR15572654	PRJNA731152	AMPLICON	SAMN20935049	SRX11870085	SARS-CoV-2/Human/USA/CA-CDC-FG-075295/2021	Illumina NovaSeq 6000	PAIRED	RT-PCR	VIRAL RNA	Severe acute respiratory syndrome coronavirus 2	Homo sapiens	ILLUMINA	2021-08-11	United States	North America	52	5877.57	7943	0.954352	175756853
SRR15572656	PRJNA731152	AMPLICON	SAMN20935051	SRX11870083	SARS-CoV-2/Human/USA/CA-CDC-FG-075292/2021	Illumina NovaSeq 6000	PAIRED	RT-PCR	VIRAL RNA	Severe acute respiratory syndrome coronavirus 2	Homo sapiens	ILLUMINA	2021-08-11	United States	North America	52	5906.23	7974	0.949871	176613865
SRR15572658	PRJNA731152	AMPLICON	SAMN20935753	SRX11870081	SARS-CoV-2/Human/USA/CA-CDC-FG-074110/2021	Illumina NovaSeq 6000	PAIRED	RT-PCR	VIRAL RNA	Severe acute respiratory syndrome coronavirus 2	Homo sapiens	ILLUMINA	2021-08-10	United States	North America	109	198.083	115	0.566833	5923285
SRR15572660	PRJNA731152	AMPLICON	SAMN20935755	SRX11870079	SARS-CoV-2/Human/USA/CA-CDC-FG-074107/2021	Illumina NovaSeq 6000	PAIRED	RT-PCR	VIRAL RNA	Severe acute respiratory syndrome coronavirus 2	Homo sapiens	ILLUMINA	2021-08-10	United States	North America	53	5847.34	7747	0.954887	174852893
SRR15572662	PRJNA731152	AMPLICON	SAMN20935757	SRX11870077	SARS-CoV-2/Human/USA/CA-CDC-FG-074105/2021	Illumina NovaSeq 6000	PAIRED	RT-PCR	VIRAL RNA	Severe acute respiratory syndrome coronavirus 2	Homo sapiens	ILLUMINA	2021-08-10	United States	North America	92	479.435	253	0.788316	14336542
SRR15572663	PRJNA731152	AMPLICON	SAMN20935758	SRX11870076	SARS-CoV-2/Human/USA/CA-CDC-FG-074104/2021	Illumina NovaSeq 6000	PAIRED	RT-PCR	VIRAL RNA	Severe acute respiratory syndrome coronavirus 2	Homo sapiens	ILLUMINA	2021-08-10	United States	North America	23	3914.23	3616	0.683477	117047318
SRR15572664	PRJNA731152	AMPLICON	SAMN20935759	SRX11870075	SARS-CoV-2/Human/USA/CA-CDC-FG-074103/2021	Illumina NovaSeq 6000	PAIRED	RT-PCR	VIRAL RNA	Severe acute respiratory syndrome coronavirus 2	Homo sapiens	ILLUMINA	2021-08-10	United States	North America	45	5690.68	7715	0.935458	170168410
SRR15572665	PRJNA731152	AMPLICON	SAMN20935760	SRX11870074	SARS-CoV-2/Human/USA/CA-CDC-FG-074102/2021	Illumina NovaSeq 6000	PAIRED	RT-PCR	VIRAL RNA	Severe acute respiratory syndrome coronavirus 2	Homo sapiens	ILLUMINA	2021-08-10	United States	North America	45	5988.32	7989	0.950072	179068709
SRR15572667	PRJNA731152	AMPLICON	SAMN20935762	SRX11870072	SARS-CoV-2/Human/USA/CA-CDC-FG-074100/2021	Illumina NovaSeq 6000	PAIRED	RT-PCR	VIRAL RNA	Severe acute respiratory syndrome coronavirus 2	Homo sapiens	ILLUMINA	2021-08-10	United States	North America	112	144.993	81	0.418988	4335728
SRR15572668	PRJNA731152	AMPLICON	SAMN20935763	SRX11870071	SARS-CoV-2/Human/USA/CA-CDC-FG-074099/2021	Illumina NovaSeq 6000	PAIRED	RT-PCR	VIRAL RNA	Severe acute respiratory syndrome coronavirus 2	Homo sapiens	ILLUMINA	2021-08-10	United States	North America	50	3621.8	3086	0.988797	108302578
SRR15572670	PRJNA731152	AMPLICON	SAMN20935765	SRX11870069	SARS-CoV-2/Human/USA/CA-CDC-FG-074097/2021	Illumina NovaSeq 6000	PAIRED	RT-PCR	VIRAL RNA	Severe acute respiratory syndrome coronavirus 2	Homo sapiens	ILLUMINA	2021-08-10	United States	North America	33	4958.03	7122	0.791125	148259872
SRR15572671	PRJNA731152	AMPLICON	SAMN20935766	SRX11870068	SARS-CoV-2/Human/USA/CA-CDC-FG-074096/2021	Illumina NovaSeq 6000	PAIRED	RT-PCR	VIRAL RNA	Severe acute respiratory syndrome coronavirus 2	Homo sapiens	ILLUMINA	2021-08-10	United States	North America	51	3245.74	2700	0.982644	97057366
SRR15572672	PRJNA731152	AMPLICON	SAMN20935767	SRX11870067	SARS-CoV-2/Human/USA/CA-CDC-FG-074095/2021	Illumina NovaSeq 6000	PAIRED	RT-PCR	VIRAL RNA	Severe acute respiratory syndrome coronavirus 2	Homo sapiens	ILLUMINA	2021-08-10	United States	North America	3	511.009	0	0.116644	15280713
SRR15572673	PRJNA731152	AMPLICON	SAMN20935768	SRX11870066	SARS-CoV-2/Human/USA/CA-CDC-FG-074094/2021	Illumina NovaSeq 6000	PAIRED	RT-PCR	VIRAL RNA	Severe acute respiratory syndrome coronavirus 2	Homo sapiens	ILLUMINA	2021-08-10	United States	North America	51	5946.12	7986	0.949069	177806750
SRR15572674	PRJNA731152	AMPLICON	SAMN20935769	SRX11870065	SARS-CoV-2/Human/USA/CA-CDC-FG-074093/2021	Illumina NovaSeq 6000	PAIRED	RT-PCR	VIRAL RNA	Severe acute respiratory syndrome coronavirus 2	Homo sapiens	ILLUMINA	2021-08-10	United States	North America	24	4072.62	4383	0.676588	121783470
SRR15572676	PRJNA731152	AMPLICON	SAMN20935771	SRX11870063	SARS-CoV-2/Human/USA/CA-CDC-FG-074090/2021	Illumina NovaSeq 6000	PAIRED	RT-PCR	VIRAL RNA	Severe acute respiratory syndrome coronavirus 2	Homo sapiens	ILLUMINA	2021-08-10	United States	North America	35	5322.89	7916	0.821155	159170404
SRR15572677	PRJNA731152	AMPLICON	SAMN20935772	SRX11870062	SARS-CoV-2/Human/USA/CA-CDC-FG-074088/2021	Illumina NovaSeq 6000	PAIRED	RT-PCR	VIRAL RNA	Severe acute respiratory syndrome coronavirus 2	Homo sapiens	ILLUMINA	2021-08-10	United States	North America	77	690.05	241	0.714878	20634564
SRR15572679	PRJNA731152	AMPLICON	SAMN20935774	SRX11870060	SARS-CoV-2/Human/USA/CA-CDC-FG-074086/2021	Illumina NovaSeq 6000	PAIRED	RT-PCR	VIRAL RNA	Severe acute respiratory syndrome coronavirus 2	Homo sapiens	ILLUMINA	2021-08-10	United States	North America	50	5325.42	5755	0.970237	159245965
SRR15572681	PRJNA731152	AMPLICON	SAMN20935776	SRX11870058	SARS-CoV-2/Human/USA/CA-CDC-FG-074084/2021	Illumina NovaSeq 6000	PAIRED	RT-PCR	VIRAL RNA	Severe acute respiratory syndrome coronavirus 2	Homo sapiens	ILLUMINA	2021-08-10	United States	North America	49	4848.22	4884	0.978832	144976300
SRR15572682	PRJNA731152	AMPLICON	SAMN20935777	SRX11870057	SARS-CoV-2/Human/USA/CA-CDC-FG-074083/2021	Illumina NovaSeq 6000	PAIRED	RT-PCR	VIRAL RNA	Severe acute respiratory syndrome coronavirus 2	Homo sapiens	ILLUMINA	2021-08-10	United States	North America	63	1288.68	659	0.846637	38535476
SRR15572683	PRJNA731152	AMPLICON	SAMN20935778	SRX11870056	SARS-CoV-2/Human/USA/CA-CDC-FG-074082/2021	Illumina NovaSeq 6000	PAIRED	RT-PCR	VIRAL RNA	Severe acute respiratory syndrome coronavirus 2	Homo sapiens	ILLUMINA	2021-08-10	United States	North America	50	5888.51	7976	0.943618	176084013
SRR15572684	PRJNA731152	AMPLICON	SAMN20935779	SRX11870055	SARS-CoV-2/Human/USA/CA-CDC-FG-074081/2021	Illumina NovaSeq 6000	PAIRED	RT-PCR	VIRAL RNA	Severe acute respiratory syndrome coronavirus 2	Homo sapiens	ILLUMINA	2021-08-10	United States	North America	27	3608.83	3222	0.630907	107914993
SRR15572686	PRJNA731152	AMPLICON	SAMN20935781	SRX11870053	SARS-CoV-2/Human/USA/CA-CDC-FG-074079/2021	Illumina NovaSeq 6000	PAIRED	RT-PCR	VIRAL RNA	Severe acute respiratory syndrome coronavirus 2	Homo sapiens	ILLUMINA	2021-08-10	United States	North America	22	3849.92	3923	0.646457	115124196
SRR15572687	PRJNA731152	AMPLICON	SAMN20935782	SRX11870052	SARS-CoV-2/Human/USA/CA-CDC-FG-074078/2021	Illumina NovaSeq 6000	PAIRED	RT-PCR	VIRAL RNA	Severe acute respiratory syndrome coronavirus 2	Homo sapiens	ILLUMINA	2021-08-10	United States	North America	126	148.817	90	0.470287	4450071
SRR15572688	PRJNA731152	AMPLICON	SAMN20935783	SRX11870051	SARS-CoV-2/Human/USA/CA-CDC-FG-074077/2021	Illumina NovaSeq 6000	PAIRED	RT-PCR	VIRAL RNA	Severe acute respiratory syndrome coronavirus 2	Homo sapiens	ILLUMINA	2021-08-10	United States	North America	63	617.688	332	0.853694	18470712
SRR15572689	PRJNA731152	AMPLICON	SAMN20935784	SRX11870050	SARS-CoV-2/Human/USA/CA-CDC-FG-074076/2021	Illumina NovaSeq 6000	PAIRED	RT-PCR	VIRAL RNA	Severe acute respiratory syndrome coronavirus 2	Homo sapiens	ILLUMINA	2021-08-10	United States	North America	62	1315.69	774	0.917868	39343011
SRR15572692	PRJNA731152	AMPLICON	SAMN20935227	SRX11870719	SARS-CoV-2/Human/USA/CA-CDC-FG-075030/2021	Illumina NovaSeq 6000	PAIRED	RT-PCR	VIRAL RNA	Severe acute respiratory syndrome coronavirus 2	Homo sapiens	ILLUMINA	2021-08-11	United States	North America	53	5193.37	6209	0.975253	155297328
SRR15572694	PRJNA731152	AMPLICON	SAMN20935229	SRX11870717	SARS-CoV-2/Human/USA/CA-CDC-FG-075024/2021	Illumina NovaSeq 6000	PAIRED	RT-PCR	VIRAL RNA	Severe acute respiratory syndrome coronavirus 2	Homo sapiens	ILLUMINA	2021-08-11	United States	North America	65	1175.55	776	0.901582	35152500
SRR15572695	PRJNA731152	AMPLICON	SAMN20935230	SRX11870716	SARS-CoV-2/Human/USA/CA-CDC-FG-075023/2021	Illumina NovaSeq 6000	PAIRED	RT-PCR	VIRAL RNA	Severe acute respiratory syndrome coronavirus 2	Homo sapiens	ILLUMINA	2021-08-11	United States	North America	59	1502.69	910	0.910042	44935040
SRR15572699	PRJNA731152	AMPLICON	SAMN20935234	SRX11870712	SARS-CoV-2/Human/USA/CA-CDC-FG-075019/2021	Illumina NovaSeq 6000	PAIRED	RT-PCR	VIRAL RNA	Severe acute respiratory syndrome coronavirus 2	Homo sapiens	ILLUMINA	2021-08-11	United States	North America	84	651.07	352	0.823496	19468935
SRR15572700	PRJNA731152	AMPLICON	SAMN20935235	SRX11870711	SARS-CoV-2/Human/USA/CA-CDC-FG-075017/2021	Illumina NovaSeq 6000	PAIRED	RT-PCR	VIRAL RNA	Severe acute respiratory syndrome coronavirus 2	Homo sapiens	ILLUMINA	2021-08-11	United States	North America	142	209.326	111	0.540782	6259464
SRR15572701	PRJNA731152	AMPLICON	SAMN20935236	SRX11870710	SARS-CoV-2/Human/USA/CA-CDC-FG-075016/2021	Illumina NovaSeq 6000	PAIRED	RT-PCR	VIRAL RNA	Severe acute respiratory syndrome coronavirus 2	Homo sapiens	ILLUMINA	2021-08-11	United States	North America	25	2808.69	1138	0.571849	83988308
SRR15572702	PRJNA731152	AMPLICON	SAMN20935237	SRX11870709	SARS-CoV-2/Human/USA/CA-CDC-FG-075015/2021	Illumina NovaSeq 6000	PAIRED	RT-PCR	VIRAL RNA	Severe acute respiratory syndrome coronavirus 2	Homo sapiens	ILLUMINA	2021-08-11	United States	North America	90	845.245	255	0.703876	25275374
SRR15572703	PRJNA731152	AMPLICON	SAMN20935238	SRX11870708	SARS-CoV-2/Human/USA/CA-CDC-FG-075014/2021	Illumina NovaSeq 6000	PAIRED	RT-PCR	VIRAL RNA	Severe acute respiratory syndrome coronavirus 2	Homo sapiens	ILLUMINA	2021-08-10	United States	North America	33	4783.3	6372	0.784871	143034881
SRR15572704	PRJNA731152	AMPLICON	SAMN20935239	SRX11870707	SARS-CoV-2/Human/USA/CA-CDC-FG-075013/2021	Illumina NovaSeq 6000	PAIRED	RT-PCR	VIRAL RNA	Severe acute respiratory syndrome coronavirus 2	Homo sapiens	ILLUMINA	2021-08-11	United States	North America	31	3756.68	3377	0.699729	112335983
SRR15572707	PRJNA731152	AMPLICON	SAMN20935950	SRX11870704	SARS-CoV-2/Human/USA/CA-CDC-FG-073874/2021	Illumina NovaSeq 6000	PAIRED	RT-PCR	VIRAL RNA	Severe acute respiratory syndrome coronavirus 2	Homo sapiens	ILLUMINA	2021-08-10	United States	North America	54	1649.45	1080	0.958834	49323562
SRR15572710	PRJNA731152	AMPLICON	SAMN20935953	SRX11870701	SARS-CoV-2/Human/USA/CA-CDC-FG-073870/2021	Illumina NovaSeq 6000	PAIRED	RT-PCR	VIRAL RNA	Severe acute respiratory syndrome coronavirus 2	Homo sapiens	ILLUMINA	2021-08-10	United States	North America	22	3847.49	3774	0.674748	115051390
SRR15572711	PRJNA731152	AMPLICON	SAMN20935954	SRX11870700	SARS-CoV-2/Human/USA/CA-CDC-FG-073869/2021	Illumina NovaSeq 6000	PAIRED	RT-PCR	VIRAL RNA	Severe acute respiratory syndrome coronavirus 2	Homo sapiens	ILLUMINA	2021-08-10	United States	North America	53	5884.81	7830	0.955021	175973369
SRR15572712	PRJNA731152	AMPLICON	SAMN20935955	SRX11870699	SARS-CoV-2/Human/USA/CA-CDC-FG-073868/2021	Illumina NovaSeq 6000	PAIRED	RT-PCR	VIRAL RNA	Severe acute respiratory syndrome coronavirus 2	Homo sapiens	ILLUMINA	2021-08-10	United States	North America	52	4768.18	4941	0.96482	142583003
SRR15572713	PRJNA731152	AMPLICON	SAMN20935956	SRX11870698	SARS-CoV-2/Human/USA/CA-CDC-FG-073867/2021	Illumina NovaSeq 6000	PAIRED	RT-PCR	VIRAL RNA	Severe acute respiratory syndrome coronavirus 2	Homo sapiens	ILLUMINA	2021-08-10	United States	North America	43	3619.21	3214	0.969836	108225111
SRR15572714	PRJNA731152	AMPLICON	SAMN20935957	SRX11870697	SARS-CoV-2/Human/USA/CA-CDC-FG-073865/2021	Illumina NovaSeq 6000	PAIRED	RT-PCR	VIRAL RNA	Severe acute respiratory syndrome coronavirus 2	Homo sapiens	ILLUMINA	2021-08-10	United States	North America	55	4643.56	4469	0.96492	138856462
SRR15572716	PRJNA731152	AMPLICON	SAMN20935959	SRX11870695	SARS-CoV-2/Human/USA/CA-CDC-FG-073863/2021	Illumina NovaSeq 6000	PAIRED	RT-PCR	VIRAL RNA	Severe acute respiratory syndrome coronavirus 2	Homo sapiens	ILLUMINA	2021-08-10	United States	North America	35	5164.72	7264	0.825837	154440507
SRR15572717	PRJNA731152	AMPLICON	SAMN20935960	SRX11870694	SARS-CoV-2/Human/USA/CA-CDC-FG-073862/2021	Illumina NovaSeq 6000	PAIRED	RT-PCR	VIRAL RNA	Severe acute respiratory syndrome coronavirus 2	Homo sapiens	ILLUMINA	2021-08-10	United States	North America	22	3536.2	3136	0.641875	105742930
SRR15572718	PRJNA731152	AMPLICON	SAMN20935961	SRX11870693	SARS-CoV-2/Human/USA/CA-CDC-FG-073861/2021	Illumina NovaSeq 6000	PAIRED	RT-PCR	VIRAL RNA	Severe acute respiratory syndrome coronavirus 2	Homo sapiens	ILLUMINA	2021-08-10	United States	North America	55	1906.13	1162	0.941812	56999027
SRR15572719	PRJNA731152	AMPLICON	SAMN20935962	SRX11870692	SARS-CoV-2/Human/USA/CA-CDC-FG-073860/2021	Illumina NovaSeq 6000	PAIRED	RT-PCR	VIRAL RNA	Severe acute respiratory syndrome coronavirus 2	Homo sapiens	ILLUMINA	2021-08-10	United States	North America	54	1269.62	751	0.926864	37965391
SRR15572722	PRJNA731152	AMPLICON	SAMN20935965	SRX11870689	SARS-CoV-2/Human/USA/CA-CDC-FG-073855/2021	Illumina NovaSeq 6000	PAIRED	RT-PCR	VIRAL RNA	Severe acute respiratory syndrome coronavirus 2	Homo sapiens	ILLUMINA	2021-08-10	United States	North America	48	5064.29	5297	0.972344	151437454
SRR15572723	PRJNA731152	AMPLICON	SAMN20935966	SRX11870688	SARS-CoV-2/Human/USA/CA-CDC-FG-073854/2021	Illumina NovaSeq 6000	PAIRED	RT-PCR	VIRAL RNA	Severe acute respiratory syndrome coronavirus 2	Homo sapiens	ILLUMINA	2021-08-10	United States	North America	54	2655.84	2063	0.968565	79417537
SRR15572724	PRJNA731152	AMPLICON	SAMN20935967	SRX11870687	SARS-CoV-2/Human/USA/CA-CDC-FG-073853/2021	Illumina NovaSeq 6000	PAIRED	RT-PCR	VIRAL RNA	Severe acute respiratory syndrome coronavirus 2	Homo sapiens	ILLUMINA	2021-08-10	United States	North America	24	3053.81	1588	0.559208	91318063
SRR15572725	PRJNA731152	AMPLICON	SAMN20935968	SRX11870686	SARS-CoV-2/Human/USA/CA-CDC-FG-073852/2021	Illumina NovaSeq 6000	PAIRED	RT-PCR	VIRAL RNA	Severe acute respiratory syndrome coronavirus 2	Homo sapiens	ILLUMINA	2021-08-10	United States	North America	32	4740.37	6113	0.787112	141751164
SRR15572726	PRJNA731152	AMPLICON	SAMN20935969	SRX11870685	SARS-CoV-2/Human/USA/CA-CDC-FG-073851/2021	Illumina NovaSeq 6000	PAIRED	RT-PCR	VIRAL RNA	Severe acute respiratory syndrome coronavirus 2	Homo sapiens	ILLUMINA	2021-08-10	United States	North America	62	1716.01	1151	0.952814	51313829
SRR15572727	PRJNA731152	AMPLICON	SAMN20935970	SRX11870684	SARS-CoV-2/Human/USA/CA-CDC-FG-073850/2021	Illumina NovaSeq 6000	PAIRED	RT-PCR	VIRAL RNA	Severe acute respiratory syndrome coronavirus 2	Homo sapiens	ILLUMINA	2021-08-10	United States	North America	64	1092.08	646	0.918169	32656388
SRR15572728	PRJNA731152	AMPLICON	SAMN20935971	SRX11870683	SARS-CoV-2/Human/USA/CA-CDC-FG-073848/2021	Illumina NovaSeq 6000	PAIRED	RT-PCR	VIRAL RNA	Severe acute respiratory syndrome coronavirus 2	Homo sapiens	ILLUMINA	2021-08-10	United States	North America	51	5817.81	7768	0.95763	173970055
SRR15572729	PRJNA731152	AMPLICON	SAMN20935972	SRX11870682	SARS-CoV-2/Human/USA/CA-CDC-FG-073847/2021	Illumina NovaSeq 6000	PAIRED	RT-PCR	VIRAL RNA	Severe acute respiratory syndrome coronavirus 2	Homo sapiens	ILLUMINA	2021-08-10	United States	North America	32	4777.06	5473	0.84851	142848388
SRR15572730	PRJNA731152	AMPLICON	SAMN20935973	SRX11870681	SARS-CoV-2/Human/USA/CA-CDC-FG-073846/2021	Illumina NovaSeq 6000	PAIRED	RT-PCR	VIRAL RNA	Severe acute respiratory syndrome coronavirus 2	Homo sapiens	ILLUMINA	2021-08-10	United States	North America	22	2665.82	1146	0.560981	79716050
SRR15572731	PRJNA731152	AMPLICON	SAMN20935974	SRX11870680	SARS-CoV-2/Human/USA/CA-CDC-FG-073844/2021	Illumina NovaSeq 6000	PAIRED	RT-PCR	VIRAL RNA	Severe acute respiratory syndrome coronavirus 2	Homo sapiens	ILLUMINA	2021-08-10	United States	North America	35	5325.58	7362	0.866903	159250830
SRR15572732	PRJNA731152	AMPLICON	SAMN20935975	SRX11870679	SARS-CoV-2/Human/USA/CA-CDC-FG-073843/2021	Illumina NovaSeq 6000	PAIRED	RT-PCR	VIRAL RNA	Severe acute respiratory syndrome coronavirus 2	Homo sapiens	ILLUMINA	2021-08-10	United States	North America	26	3541.43	3147	0.682105	105899461
SRR15572733	PRJNA731152	AMPLICON	SAMN20935976	SRX11870678	SARS-CoV-2/Human/USA/CA-CDC-FG-073842/2021	Illumina NovaSeq 6000	PAIRED	RT-PCR	VIRAL RNA	Severe acute respiratory syndrome coronavirus 2	Homo sapiens	ILLUMINA	2021-08-10	United States	North America	40	4753.2	5443	0.82781	142134837
SRR15572734	PRJNA731152	AMPLICON	SAMN20935977	SRX11870677	SARS-CoV-2/Human/USA/CA-CDC-FG-073841/2021	Illumina NovaSeq 6000	PAIRED	RT-PCR	VIRAL RNA	Severe acute respiratory syndrome coronavirus 2	Homo sapiens	ILLUMINA	2021-08-10	United States	North America	55	5454.09	6492	0.970939	163093707
SRR15572735	PRJNA731152	AMPLICON	SAMN20935978	SRX11870676	SARS-CoV-2/Human/USA/CA-CDC-FG-073840/2021	Illumina NovaSeq 6000	PAIRED	RT-PCR	VIRAL RNA	Severe acute respiratory syndrome coronavirus 2	Homo sapiens	ILLUMINA	2021-08-10	United States	North America	22	2579.79	1125	0.574859	77143476
SRR15572737	PRJNA731152	AMPLICON	SAMN20935980	SRX11870674	SARS-CoV-2/Human/USA/CA-CDC-FG-073838/2021	Illumina NovaSeq 6000	PAIRED	RT-PCR	VIRAL RNA	Severe acute respiratory syndrome coronavirus 2	Homo sapiens	ILLUMINA	2021-08-10	United States	North America	4	712.74	0	0.190516	21313054
SRR15572739	PRJNA731152	AMPLICON	SAMN20935242	SRX11870672	SARS-CoV-2/Human/USA/CA-CDC-FG-075009/2021	Illumina NovaSeq 6000	PAIRED	RT-PCR	VIRAL RNA	Severe acute respiratory syndrome coronavirus 2	Homo sapiens	ILLUMINA	2021-08-11	United States	North America	29	3708.96	3015	0.624921	110908917
SRR15572740	PRJNA731152	AMPLICON	SAMN20935243	SRX11870671	SARS-CoV-2/Human/USA/CA-CDC-FG-075008/2021	Illumina NovaSeq 6000	PAIRED	RT-PCR	VIRAL RNA	Severe acute respiratory syndrome coronavirus 2	Homo sapiens	ILLUMINA	2021-08-10	United States	North America	59	2235.07	1540	0.940641	66835380
SRR15572741	PRJNA731152	AMPLICON	SAMN20935244	SRX11870670	SARS-CoV-2/Human/USA/CA-CDC-FG-075007/2021	Illumina NovaSeq 6000	PAIRED	RT-PCR	VIRAL RNA	Severe acute respiratory syndrome coronavirus 2	Homo sapiens	ILLUMINA	2021-08-11	United States	North America	40	4442.84	4725	0.796375	132854327
SRR15572743	PRJNA731152	AMPLICON	SAMN20935246	SRX11870668	SARS-CoV-2/Human/USA/CA-CDC-FG-075001/2021	Illumina NovaSeq 6000	PAIRED	RT-PCR	VIRAL RNA	Severe acute respiratory syndrome coronavirus 2	Homo sapiens	ILLUMINA	2021-08-10	United States	North America	35	5172.66	7818	0.800622	154677927
SRR15572744	PRJNA731152	AMPLICON	SAMN20935247	SRX11870667	SARS-CoV-2/Human/USA/CA-CDC-FG-075000/2021	Illumina NovaSeq 6000	PAIRED	RT-PCR	VIRAL RNA	Severe acute respiratory syndrome coronavirus 2	Homo sapiens	ILLUMINA	2021-08-11	United States	North America	53	3486.12	2928	0.966358	104245387
SRR15572745	PRJNA731152	AMPLICON	SAMN20935248	SRX11870666	SARS-CoV-2/Human/USA/CA-CDC-FG-074998/2021	Illumina NovaSeq 6000	PAIRED	RT-PCR	VIRAL RNA	Severe acute respiratory syndrome coronavirus 2	Homo sapiens	ILLUMINA	2021-08-10	United States	North America	58	6077.58	7998	0.949503	181737955
SRR15572747	PRJNA731152	AMPLICON	SAMN20935250	SRX11870664	SARS-CoV-2/Human/USA/CA-CDC-FG-074995/2021	Illumina NovaSeq 6000	PAIRED	RT-PCR	VIRAL RNA	Severe acute respiratory syndrome coronavirus 2	Homo sapiens	ILLUMINA	2021-08-11	United States	North America	37	4196.9	4535	0.760593	125499772
SRR15572748	PRJNA731152	AMPLICON	SAMN20935251	SRX11870663	SARS-CoV-2/Human/USA/CA-CDC-FG-074994/2021	Illumina NovaSeq 6000	PAIRED	RT-PCR	VIRAL RNA	Severe acute respiratory syndrome coronavirus 2	Homo sapiens	ILLUMINA	2021-08-11	United States	North America	68	1054.07	584	0.861519	31519886
SRR15572749	PRJNA731152	AMPLICON	SAMN20935252	SRX11870662	SARS-CoV-2/Human/USA/CA-CDC-FG-074993/2021	Illumina NovaSeq 6000	PAIRED	RT-PCR	VIRAL RNA	Severe acute respiratory syndrome coronavirus 2	Homo sapiens	ILLUMINA	2021-08-11	United States	North America	134	189.654	106	0.517808	5671213
SRR15572751	PRJNA731152	AMPLICON	SAMN20935254	SRX11870660	SARS-CoV-2/Human/USA/CA-CDC-FG-074990/2021	Illumina NovaSeq 6000	PAIRED	RT-PCR	VIRAL RNA	Severe acute respiratory syndrome coronavirus 2	Homo sapiens	ILLUMINA	2021-08-10	United States	North America	53	5979.46	7994	0.941411	178803786
SRR15572752	PRJNA731152	AMPLICON	SAMN20935255	SRX11870659	SARS-CoV-2/Human/USA/CA-CDC-FG-074988/2021	Illumina NovaSeq 6000	PAIRED	RT-PCR	VIRAL RNA	Severe acute respiratory syndrome coronavirus 2	Homo sapiens	ILLUMINA	2021-08-11	United States	North America	58	5603.07	7205	0.970471	167548745
SRR15572753	PRJNA731152	AMPLICON	SAMN20935256	SRX11870658	SARS-CoV-2/Human/USA/CA-CDC-FG-074986/2021	Illumina NovaSeq 6000	PAIRED	RT-PCR	VIRAL RNA	Severe acute respiratory syndrome coronavirus 2	Homo sapiens	ILLUMINA	2021-08-11	United States	North America	69	579.128	312	0.801224	17317658
SRR15572754	PRJNA731152	AMPLICON	SAMN20935257	SRX11870657	SARS-CoV-2/Human/USA/CA-CDC-FG-074984/2021	Illumina NovaSeq 6000	PAIRED	RT-PCR	VIRAL RNA	Severe acute respiratory syndrome coronavirus 2	Homo sapiens	ILLUMINA	2021-08-11	United States	North America	77	909.694	440	0.827977	27202582
SRR15572755	PRJNA731152	AMPLICON	SAMN20935258	SRX11870656	SARS-CoV-2/Human/USA/CA-CDC-FG-074982/2021	Illumina NovaSeq 6000	PAIRED	RT-PCR	VIRAL RNA	Severe acute respiratory syndrome coronavirus 2	Homo sapiens	ILLUMINA	2021-08-11	United States	North America	9	1015.55	0	0.214795	30367897
SRR15572756	PRJNA731152	AMPLICON	SAMN20935259	SRX11870655	SARS-CoV-2/Human/USA/CA-CDC-FG-074980/2021	Illumina NovaSeq 6000	PAIRED	RT-PCR	VIRAL RNA	Severe acute respiratory syndrome coronavirus 2	Homo sapiens	ILLUMINA	2021-08-11	United States	North America	59	4102.23	3990	0.966425	122668939
SRR15572757	PRJNA731152	AMPLICON	SAMN20935260	SRX11870654	SARS-CoV-2/Human/USA/CA-CDC-FG-074978/2021	Illumina NovaSeq 6000	PAIRED	RT-PCR	VIRAL RNA	Severe acute respiratory syndrome coronavirus 2	Homo sapiens	ILLUMINA	2021-08-11	United States	North America	24	3058.25	2047	0.615423	91450978
SRR15572759	PRJNA731152	AMPLICON	SAMN20935262	SRX11870652	SARS-CoV-2/Human/USA/CA-CDC-FG-074970/2021	Illumina NovaSeq 6000	PAIRED	RT-PCR	VIRAL RNA	Severe acute respiratory syndrome coronavirus 2	Homo sapiens	ILLUMINA	2021-08-11	United States	North America	25	3685.87	2591	0.632846	110218563
SRR15572761	PRJNA731152	AMPLICON	SAMN20935264	SRX11870650	SARS-CoV-2/Human/USA/CA-CDC-FG-074968/2021	Illumina NovaSeq 6000	PAIRED	RT-PCR	VIRAL RNA	Severe acute respiratory syndrome coronavirus 2	Homo sapiens	ILLUMINA	2021-08-11	United States	North America	65	2114.48	1233	0.899575	63229159
SRR15572762	PRJNA731152	AMPLICON	SAMN20935265	SRX11870649	SARS-CoV-2/Human/USA/CA-CDC-FG-074967/2021	Illumina NovaSeq 6000	PAIRED	RT-PCR	VIRAL RNA	Severe acute respiratory syndrome coronavirus 2	Homo sapiens	ILLUMINA	2021-08-11	United States	North America	59	2418.55	1630	0.943517	72321972
SRR15572763	PRJNA731152	AMPLICON	SAMN20935266	SRX11870648	SARS-CoV-2/Human/USA/CA-CDC-FG-074966/2021	Illumina NovaSeq 6000	PAIRED	RT-PCR	VIRAL RNA	Severe acute respiratory syndrome coronavirus 2	Homo sapiens	ILLUMINA	2021-08-10	United States	North America	27	4099.19	4337	0.664716	122578222
SRR15572765	PRJNA731152	AMPLICON	SAMN20935268	SRX11870646	SARS-CoV-2/Human/USA/CA-CDC-FG-074962/2021	Illumina NovaSeq 6000	PAIRED	RT-PCR	VIRAL RNA	Severe acute respiratory syndrome coronavirus 2	Homo sapiens	ILLUMINA	2021-08-11	United States	North America	52	5395.91	6630	0.971341	161353883
SRR15572766	PRJNA731152	AMPLICON	SAMN20935269	SRX11870645	SARS-CoV-2/Human/USA/CA-CDC-FG-074961/2021	Illumina NovaSeq 6000	PAIRED	RT-PCR	VIRAL RNA	Severe acute respiratory syndrome coronavirus 2	Homo sapiens	ILLUMINA	2021-08-11	United States	North America	55	3653.73	3199	0.96589	109257541
SRR15572767	PRJNA731152	AMPLICON	SAMN20935270	SRX11870644	SARS-CoV-2/Human/USA/CA-CDC-FG-074960/2021	Illumina NovaSeq 6000	PAIRED	RT-PCR	VIRAL RNA	Severe acute respiratory syndrome coronavirus 2	Homo sapiens	ILLUMINA	2021-08-11	United States	North America	54	2069.38	1424	0.954921	61880701
SRR15572769	PRJNA731152	AMPLICON	SAMN20935272	SRX11870642	SARS-CoV-2/Human/USA/CA-CDC-FG-074958/2021	Illumina NovaSeq 6000	PAIRED	RT-PCR	VIRAL RNA	Severe acute respiratory syndrome coronavirus 2	Homo sapiens	ILLUMINA	2021-08-10	United States	North America	50	6125.76	8000	0.936461	183178592
SRR15572770	PRJNA731152	AMPLICON	SAMN20935981	SRX11870641	SARS-CoV-2/Human/USA/CA-CDC-FG-073837/2021	Illumina NovaSeq 6000	PAIRED	RT-PCR	VIRAL RNA	Severe acute respiratory syndrome coronavirus 2	Homo sapiens	ILLUMINA	2021-08-10	United States	North America	54	4565.08	4500	0.975487	136509721
SRR15572771	PRJNA731152	AMPLICON	SAMN20935982	SRX11870640	SARS-CoV-2/Human/USA/CA-CDC-FG-073836/2021	Illumina NovaSeq 6000	PAIRED	RT-PCR	VIRAL RNA	Severe acute respiratory syndrome coronavirus 2	Homo sapiens	ILLUMINA	2021-08-10	United States	North America	51	5846.05	7776	0.932983	174814458
SRR15572772	PRJNA731152	AMPLICON	SAMN20935983	SRX11870639	SARS-CoV-2/Human/USA/CA-CDC-FG-073834/2021	Illumina NovaSeq 6000	PAIRED	RT-PCR	VIRAL RNA	Severe acute respiratory syndrome coronavirus 2	Homo sapiens	ILLUMINA	2021-08-10	United States	North America	51	5830.74	7941	0.945591	174356642
SRR15572773	PRJNA731152	AMPLICON	SAMN20935984	SRX11870638	SARS-CoV-2/Human/USA/CA-CDC-FG-073833/2021	Illumina NovaSeq 6000	PAIRED	RT-PCR	VIRAL RNA	Severe acute respiratory syndrome coronavirus 2	Homo sapiens	ILLUMINA	2021-08-10	United States	North America	37	4428.16	4903	0.775541	132415151
SRR15572774	PRJNA731152	AMPLICON	SAMN20935985	SRX11870637	SARS-CoV-2/Human/USA/CA-CDC-FG-073832/2021	Illumina NovaSeq 6000	PAIRED	RT-PCR	VIRAL RNA	Severe acute respiratory syndrome coronavirus 2	Homo sapiens	ILLUMINA	2021-08-10	United States	North America	52	5893.36	7895	0.957697	176229004
SRR15572775	PRJNA731152	AMPLICON	SAMN20935986	SRX11870636	SARS-CoV-2/Human/USA/CA-CDC-FG-073831/2021	Illumina NovaSeq 6000	PAIRED	RT-PCR	VIRAL RNA	Severe acute respiratory syndrome coronavirus 2	Homo sapiens	ILLUMINA	2021-08-10	United States	North America	55	2996.8	2389	0.957095	89613340
SRR15572778	PRJNA731152	AMPLICON	SAMN20935989	SRX11870633	SARS-CoV-2/Human/USA/CA-CDC-FG-073827/2021	Illumina NovaSeq 6000	PAIRED	RT-PCR	VIRAL RNA	Severe acute respiratory syndrome coronavirus 2	Homo sapiens	ILLUMINA	2021-08-10	United States	North America	60	5961.21	7978	0.951042	178257931
SRR15572779	PRJNA731152	AMPLICON	SAMN20935990	SRX11870632	SARS-CoV-2/Human/USA/CA-CDC-FG-073825/2021	Illumina NovaSeq 6000	PAIRED	RT-PCR	VIRAL RNA	Severe acute respiratory syndrome coronavirus 2	Homo sapiens	ILLUMINA	2021-08-10	United States	North America	38	4703.91	6512	0.763034	140661034
SRR15572780	PRJNA731152	AMPLICON	SAMN20935991	SRX11870631	SARS-CoV-2/Human/USA/CA-CDC-FG-073823/2021	Illumina NovaSeq 6000	PAIRED	RT-PCR	VIRAL RNA	Severe acute respiratory syndrome coronavirus 2	Homo sapiens	ILLUMINA	2021-08-10	United States	North America	92	297.984	149	0.625188	8910624
SRR15572781	PRJNA731152	AMPLICON	SAMN20935992	SRX11870630	SARS-CoV-2/Human/USA/CA-CDC-FG-073821/2021	Illumina NovaSeq 6000	PAIRED	RT-PCR	VIRAL RNA	Severe acute respiratory syndrome coronavirus 2	Homo sapiens	ILLUMINA	2021-08-10	United States	North America	48	6069.99	7992	0.95462	181511031
SRR15572783	PRJNA731152	AMPLICON	SAMN20935994	SRX11870628	SARS-CoV-2/Human/USA/CA-CDC-FG-073819/2021	Illumina NovaSeq 6000	PAIRED	RT-PCR	VIRAL RNA	Severe acute respiratory syndrome coronavirus 2	Homo sapiens	ILLUMINA	2021-08-10	United States	North America	58	2474.39	1508	0.92877	73991723
SRR15572784	PRJNA731152	AMPLICON	SAMN20935995	SRX11870627	SARS-CoV-2/Human/USA/CA-CDC-FG-073818/2021	Illumina NovaSeq 6000	PAIRED	RT-PCR	VIRAL RNA	Severe acute respiratory syndrome coronavirus 2	Homo sapiens	ILLUMINA	2021-08-10	United States	North America	30	3096.11	2283	0.659499	92583074
SRR15572785	PRJNA731152	AMPLICON	SAMN20935996	SRX11870626	SARS-CoV-2/Human/USA/CA-CDC-FG-073817/2021	Illumina NovaSeq 6000	PAIRED	RT-PCR	VIRAL RNA	Severe acute respiratory syndrome coronavirus 2	Homo sapiens	ILLUMINA	2021-08-10	United States	North America	62	1382.84	763	0.903889	41351025
SRR15572786	PRJNA731152	AMPLICON	SAMN20935997	SRX11870625	SARS-CoV-2/Human/USA/CA-CDC-FG-073816/2021	Illumina NovaSeq 6000	PAIRED	RT-PCR	VIRAL RNA	Severe acute respiratory syndrome coronavirus 2	Homo sapiens	ILLUMINA	2021-08-10	United States	North America	15	2296.8	0	0.435776	68681142
SRR15572787	PRJNA731152	AMPLICON	SAMN20935998	SRX11870624	SARS-CoV-2/Human/USA/CA-CDC-FG-073815/2021	Illumina NovaSeq 6000	PAIRED	RT-PCR	VIRAL RNA	Severe acute respiratory syndrome coronavirus 2	Homo sapiens	ILLUMINA	2021-08-10	United States	North America	24	3575.57	2971	0.651339	106920261
SRR15572789	PRJNA731152	AMPLICON	SAMN20936000	SRX11870622	SARS-CoV-2/Human/USA/CA-CDC-FG-073812/2021	Illumina NovaSeq 6000	PAIRED	RT-PCR	VIRAL RNA	Severe acute respiratory syndrome coronavirus 2	Homo sapiens	ILLUMINA	2021-08-10	United States	North America	54	5679.12	7573	0.955724	169822614
SRR15572790	PRJNA731152	AMPLICON	SAMN20936001	SRX11870621	SARS-CoV-2/Human/USA/CA-CDC-FG-073811/2021	Illumina NovaSeq 6000	PAIRED	RT-PCR	VIRAL RNA	Severe acute respiratory syndrome coronavirus 2	Homo sapiens	ILLUMINA	2021-08-10	United States	North America	84	305.393	170	0.670033	9132152
SRR15572792	PRJNA731152	AMPLICON	SAMN20936003	SRX11870619	SARS-CoV-2/Human/USA/CA-CDC-FG-073808/2021	Illumina NovaSeq 6000	PAIRED	RT-PCR	VIRAL RNA	Severe acute respiratory syndrome coronavirus 2	Homo sapiens	ILLUMINA	2021-08-10	United States	North America	51	1416.63	845	0.932983	42361507
SRR15572793	PRJNA731152	AMPLICON	SAMN20936004	SRX11870618	SARS-CoV-2/Human/USA/CA-CDC-FG-073807/2021	Illumina NovaSeq 6000	PAIRED	RT-PCR	VIRAL RNA	Severe acute respiratory syndrome coronavirus 2	Homo sapiens	ILLUMINA	2021-08-10	United States	North America	57	5923.43	7949	0.953015	177128248
SRR15572794	PRJNA731152	AMPLICON	SAMN20936005	SRX11870617	SARS-CoV-2/Human/USA/CA-CDC-FG-073806/2021	Illumina NovaSeq 6000	PAIRED	RT-PCR	VIRAL RNA	Severe acute respiratory syndrome coronavirus 2	Homo sapiens	ILLUMINA	2021-08-10	United States	North America	74	743.662	433	0.88339	22237722
SRR15572795	PRJNA731152	AMPLICON	SAMN20936006	SRX11870616	SARS-CoV-2/Human/USA/CA-CDC-FG-073805/2021	Illumina NovaSeq 6000	PAIRED	RT-PCR	VIRAL RNA	Severe acute respiratory syndrome coronavirus 2	Homo sapiens	ILLUMINA	2021-08-10	United States	North America	104	259.553	134	0.634485	7761400
SRR15572797	PRJNA731152	AMPLICON	SAMN20936008	SRX11870614	SARS-CoV-2/Human/USA/CA-CDC-FG-073803/2021	Illumina NovaSeq 6000	PAIRED	RT-PCR	VIRAL RNA	Severe acute respiratory syndrome coronavirus 2	Homo sapiens	ILLUMINA	2021-08-09	United States	North America	78	901.873	503	0.831789	26968716
SRR15572798	PRJNA731152	AMPLICON	SAMN20936009	SRX11870613	SARS-CoV-2/Human/USA/CA-CDC-FG-073801/2021	Illumina NovaSeq 6000	PAIRED	RT-PCR	VIRAL RNA	Severe acute respiratory syndrome coronavirus 2	Homo sapiens	ILLUMINA	2021-08-10	United States	North America	54	5689.05	7531	0.957061	170119636
SRR15572799	PRJNA731152	AMPLICON	SAMN20936010	SRX11870612	SARS-CoV-2/Human/USA/CA-CDC-FG-073799/2021	Illumina NovaSeq 6000	PAIRED	RT-PCR	VIRAL RNA	Severe acute respiratory syndrome coronavirus 2	Homo sapiens	ILLUMINA	2021-08-10	United States	North America	85	283.241	163	0.680433	8469769
SRR15572800	PRJNA731152	AMPLICON	SAMN20936011	SRX11870611	SARS-CoV-2/Human/USA/CA-CDC-FG-073797/2021	Illumina NovaSeq 6000	PAIRED	RT-PCR	VIRAL RNA	Severe acute respiratory syndrome coronavirus 2	Homo sapiens	ILLUMINA	2021-08-10	United States	North America	81	368.101	200	0.718991	11007313
SRR15572801	PRJNA731152	AMPLICON	SAMN20936012	SRX11870610	SARS-CoV-2/Human/USA/CA-CDC-FG-073796/2021	Illumina NovaSeq 6000	PAIRED	RT-PCR	VIRAL RNA	Severe acute respiratory syndrome coronavirus 2	Homo sapiens	ILLUMINA	2021-08-10	United States	North America	52	5870.36	7938	0.953951	175541429
SRR15572802	PRJNA731152	AMPLICON	SAMN20935273	SRX11870609	SARS-CoV-2/Human/USA/CA-CDC-FG-074956/2021	Illumina NovaSeq 6000	PAIRED	RT-PCR	VIRAL RNA	Severe acute respiratory syndrome coronavirus 2	Homo sapiens	ILLUMINA	2021-08-10	United States	North America	47	5782.78	7996	0.879109	172922608
SRR15572803	PRJNA731152	AMPLICON	SAMN20935274	SRX11870608	SARS-CoV-2/Human/USA/CA-CDC-FG-074953/2021	Illumina NovaSeq 6000	PAIRED	RT-PCR	VIRAL RNA	Severe acute respiratory syndrome coronavirus 2	Homo sapiens	ILLUMINA	2021-08-11	United States	North America	22	2912.36	776	0.537471	87088201
SRR15572804	PRJNA731152	AMPLICON	SAMN20935275	SRX11870607	SARS-CoV-2/Human/USA/CA-CDC-FG-074952/2021	Illumina NovaSeq 6000	PAIRED	RT-PCR	VIRAL RNA	Severe acute respiratory syndrome coronavirus 2	Homo sapiens	ILLUMINA	2021-08-11	United States	North America	50	5258.87	6378	0.973648	157255963
SRR15572805	PRJNA731152	AMPLICON	SAMN20935276	SRX11870606	SARS-CoV-2/Human/USA/CA-CDC-FG-074951/2021	Illumina NovaSeq 6000	PAIRED	RT-PCR	VIRAL RNA	Severe acute respiratory syndrome coronavirus 2	Homo sapiens	ILLUMINA	2021-08-10	United States	North America	48	5796.16	7717	0.955857	173322568
SRR15572806	PRJNA731152	AMPLICON	SAMN20935277	SRX11870605	SARS-CoV-2/Human/USA/CA-CDC-FG-074950/2021	Illumina NovaSeq 6000	PAIRED	RT-PCR	VIRAL RNA	Severe acute respiratory syndrome coronavirus 2	Homo sapiens	ILLUMINA	2021-08-10	United States	North America	54	5846.54	7906	0.956593	174829013
SRR15572807	PRJNA731152	AMPLICON	SAMN20935278	SRX11870604	SARS-CoV-2/Human/USA/CA-CDC-FG-074948/2021	Illumina NovaSeq 6000	PAIRED	RT-PCR	VIRAL RNA	Severe acute respiratory syndrome coronavirus 2	Homo sapiens	ILLUMINA	2021-08-10	United States	North America	50	6175.92	8000	0.938234	184678616
SRR15572808	PRJNA731152	AMPLICON	SAMN20935279	SRX11870603	SARS-CoV-2/Human/USA/CA-CDC-FG-074946/2021	Illumina NovaSeq 6000	PAIRED	RT-PCR	VIRAL RNA	Severe acute respiratory syndrome coronavirus 2	Homo sapiens	ILLUMINA	2021-08-10	United States	North America	52	6133.81	8000	0.93917	183419323
SRR15572809	PRJNA731152	AMPLICON	SAMN20935280	SRX11870602	SARS-CoV-2/Human/USA/CA-CDC-FG-074945/2021	Illumina NovaSeq 6000	PAIRED	RT-PCR	VIRAL RNA	Severe acute respiratory syndrome coronavirus 2	Homo sapiens	ILLUMINA	2021-08-11	United States	North America	59	3250.43	2708	0.966124	97197555
SRR15572810	PRJNA731152	AMPLICON	SAMN20935281	SRX11870601	SARS-CoV-2/Human/USA/CA-CDC-FG-074944/2021	Illumina NovaSeq 6000	PAIRED	RT-PCR	VIRAL RNA	Severe acute respiratory syndrome coronavirus 2	Homo sapiens	ILLUMINA	2021-08-10	United States	North America	51	6156.1	8001	0.938635	184085827
SRR15572812	PRJNA731152	AMPLICON	SAMN20935283	SRX11870599	SARS-CoV-2/Human/USA/CA-CDC-FG-074939/2021	Illumina NovaSeq 6000	PAIRED	RT-PCR	VIRAL RNA	Severe acute respiratory syndrome coronavirus 2	Homo sapiens	ILLUMINA	2021-08-10	United States	North America	51	6069.06	7997	0.942915	181483170
SRR15572813	PRJNA731152	AMPLICON	SAMN20935284	SRX11870598	SARS-CoV-2/Human/USA/CA-CDC-FG-074938/2021	Illumina NovaSeq 6000	PAIRED	RT-PCR	VIRAL RNA	Severe acute respiratory syndrome coronavirus 2	Homo sapiens	ILLUMINA	2021-08-10	United States	North America	51	6107.33	8000	0.941477	182627539
SRR15572814	PRJNA731152	AMPLICON	SAMN20935285	SRX11870597	SARS-CoV-2/Human/USA/CA-CDC-FG-074936/2021	Illumina NovaSeq 6000	PAIRED	RT-PCR	VIRAL RNA	Severe acute respiratory syndrome coronavirus 2	Homo sapiens	ILLUMINA	2021-08-11	United States	North America	57	1578.53	959	0.912584	47202715
SRR15572815	PRJNA731152	AMPLICON	SAMN20935286	SRX11870596	SARS-CoV-2/Human/USA/CA-CDC-FG-074934/2021	Illumina NovaSeq 6000	PAIRED	RT-PCR	VIRAL RNA	Severe acute respiratory syndrome coronavirus 2	Homo sapiens	ILLUMINA	2021-08-11	United States	North America	67	4723.35	4872	0.969334	141242358
SRR15572816	PRJNA731152	AMPLICON	SAMN20935287	SRX11870595	SARS-CoV-2/Human/USA/CA-CDC-FG-074933/2021	Illumina NovaSeq 6000	PAIRED	RT-PCR	VIRAL RNA	Severe acute respiratory syndrome coronavirus 2	Homo sapiens	ILLUMINA	2021-08-11	United States	North America	86	302.218	182	0.729592	9037228
SRR15572817	PRJNA731152	AMPLICON	SAMN20935288	SRX11870594	SARS-CoV-2/Human/USA/CA-CDC-FG-074931/2021	Illumina NovaSeq 6000	PAIRED	RT-PCR	VIRAL RNA	Severe acute respiratory syndrome coronavirus 2	Homo sapiens	ILLUMINA	2021-08-10	United States	North America	51	5403.13	5886	0.978096	161569673
SRR15572818	PRJNA731152	AMPLICON	SAMN20935289	SRX11870593	SARS-CoV-2/Human/USA/CA-CDC-FG-074930/2021	Illumina NovaSeq 6000	PAIRED	RT-PCR	VIRAL RNA	Severe acute respiratory syndrome coronavirus 2	Homo sapiens	ILLUMINA	2021-08-11	United States	North America	53	4991.51	5684	0.967528	149261227
SRR15572819	PRJNA731152	AMPLICON	SAMN20935290	SRX11870592	SARS-CoV-2/Human/USA/CA-CDC-FG-074929/2021	Illumina NovaSeq 6000	PAIRED	RT-PCR	VIRAL RNA	Severe acute respiratory syndrome coronavirus 2	Homo sapiens	ILLUMINA	2021-08-11	United States	North America	88	522.644	232	0.712403	15628627
SRR15572820	PRJNA731152	AMPLICON	SAMN20935291	SRX11870591	SARS-CoV-2/Human/USA/CA-CDC-FG-074927/2021	Illumina NovaSeq 6000	PAIRED	RT-PCR	VIRAL RNA	Severe acute respiratory syndrome coronavirus 2	Homo sapiens	ILLUMINA	2021-08-11	United States	North America	53	4953.29	5221	0.971408	148118270
SRR15572821	PRJNA731152	AMPLICON	SAMN20935292	SRX11870590	SARS-CoV-2/Human/USA/CA-CDC-FG-074926/2021	Illumina NovaSeq 6000	PAIRED	RT-PCR	VIRAL RNA	Severe acute respiratory syndrome coronavirus 2	Homo sapiens	ILLUMINA	2021-08-10	United States	North America	26	4643.35	6688	0.735712	138849978
SRR15572824	PRJNA731152	AMPLICON	SAMN20935295	SRX11870587	SARS-CoV-2/Human/USA/CA-CDC-FG-074922/2021	Illumina NovaSeq 6000	PAIRED	RT-PCR	VIRAL RNA	Severe acute respiratory syndrome coronavirus 2	Homo sapiens	ILLUMINA	2021-08-11	United States	North America	70	2128.02	1239	0.908504	63634131
SRR15572825	PRJNA731152	AMPLICON	SAMN20935296	SRX11870586	SARS-CoV-2/Human/USA/CA-CDC-FG-074921/2021	Illumina NovaSeq 6000	PAIRED	RT-PCR	VIRAL RNA	Severe acute respiratory syndrome coronavirus 2	Homo sapiens	ILLUMINA	2021-08-10	United States	North America	20	1819.75	0	0.406782	54416018
SRR15572826	PRJNA731152	AMPLICON	SAMN20935297	SRX11870585	SARS-CoV-2/Human/USA/CA-CDC-FG-074919/2021	Illumina NovaSeq 6000	PAIRED	RT-PCR	VIRAL RNA	Severe acute respiratory syndrome coronavirus 2	Homo sapiens	ILLUMINA	2021-08-11	United States	North America	87	633.466	260	0.723874	18942529
SRR15572828	PRJNA731152	AMPLICON	SAMN20935299	SRX11870583	SARS-CoV-2/Human/USA/CA-CDC-FG-074917/2021	Illumina NovaSeq 6000	PAIRED	RT-PCR	VIRAL RNA	Severe acute respiratory syndrome coronavirus 2	Homo sapiens	ILLUMINA	2021-08-11	United States	North America	50	4303.62	4026	0.96716	128691010
SRR15572829	PRJNA731152	AMPLICON	SAMN20935300	SRX11870582	SARS-CoV-2/Human/USA/CA-CDC-FG-074916/2021	Illumina NovaSeq 6000	PAIRED	RT-PCR	VIRAL RNA	Severe acute respiratory syndrome coronavirus 2	Homo sapiens	ILLUMINA	2021-08-11	United States	North America	64	1964.84	1410	0.937598	58754550
SRR15572830	PRJNA731152	AMPLICON	SAMN20935301	SRX11870581	SARS-CoV-2/Human/USA/CA-CDC-FG-074915/2021	Illumina NovaSeq 6000	PAIRED	RT-PCR	VIRAL RNA	Severe acute respiratory syndrome coronavirus 2	Homo sapiens	ILLUMINA	2021-08-11	United States	North America	50	4725.76	4889	0.971341	141314464
SRR15572831	PRJNA731152	AMPLICON	SAMN20935302	SRX11870580	SARS-CoV-2/Human/USA/CA-CDC-FG-074914/2021	Illumina NovaSeq 6000	PAIRED	RT-PCR	VIRAL RNA	Severe acute respiratory syndrome coronavirus 2	Homo sapiens	ILLUMINA	2021-08-10	United States	North America	53	6117.89	7998	0.940474	182943256
SRR15572832	PRJNA731152	AMPLICON	SAMN20935303	SRX11870579	SARS-CoV-2/Human/USA/CA-CDC-FG-074912/2021	Illumina NovaSeq 6000	PAIRED	RT-PCR	VIRAL RNA	Severe acute respiratory syndrome coronavirus 2	Homo sapiens	ILLUMINA	2021-08-11	United States	North America	57	4189.36	4050	0.971474	125274518
SRR15572835	PRJNA731152	AMPLICON	SAMN20936302	SRX11870576	SARS-CoV-2/Human/USA/AZ-CDC-FG-073794/2021	Illumina NovaSeq 6000	PAIRED	RT-PCR	VIRAL RNA	Severe acute respiratory syndrome coronavirus 2	Homo sapiens	ILLUMINA	2021-08-10	United States	North America	51	5751.23	7729	0.955188	171979019
SRR15572836	PRJNA731152	AMPLICON	SAMN20936014	SRX11870575	SARS-CoV-2/Human/USA/CA-CDC-FG-073793/2021	Illumina NovaSeq 6000	PAIRED	RT-PCR	VIRAL RNA	Severe acute respiratory syndrome coronavirus 2	Homo sapiens	ILLUMINA	2021-08-10	United States	North America	50	3915.7	3518	0.987827	117091176
SRR15572839	PRJNA731152	AMPLICON	SAMN20936017	SRX11870572	SARS-CoV-2/Human/USA/CA-CDC-FG-073789/2021	Illumina NovaSeq 6000	PAIRED	RT-PCR	VIRAL RNA	Severe acute respiratory syndrome coronavirus 2	Homo sapiens	ILLUMINA	2021-08-10	United States	North America	47	5823.97	7806	0.959803	174154062
SRR15572840	PRJNA731152	AMPLICON	SAMN20936018	SRX11870571	SARS-CoV-2/Human/USA/CA-CDC-FG-073788/2021	Illumina NovaSeq 6000	PAIRED	RT-PCR	VIRAL RNA	Severe acute respiratory syndrome coronavirus 2	Homo sapiens	ILLUMINA	2021-08-10	United States	North America	83	450.137	255	0.807177	13460438
SRR15572841	PRJNA731152	AMPLICON	SAMN20936019	SRX11870570	SARS-CoV-2/Human/USA/CA-CDC-FG-073787/2021	Illumina NovaSeq 6000	PAIRED	RT-PCR	VIRAL RNA	Severe acute respiratory syndrome coronavirus 2	Homo sapiens	ILLUMINA	2021-08-10	United States	North America	56	1074.17	657	0.93101	32120998
SRR15572842	PRJNA731152	AMPLICON	SAMN20936020	SRX11870569	SARS-CoV-2/Human/USA/CA-CDC-FG-073786/2021	Illumina NovaSeq 6000	PAIRED	RT-PCR	VIRAL RNA	Severe acute respiratory syndrome coronavirus 2	Homo sapiens	ILLUMINA	2021-08-10	United States	North America	46	5786.5	7776	0.954854	173033671
SRR15572843	PRJNA731152	AMPLICON	SAMN20936021	SRX11870568	SARS-CoV-2/Human/USA/CA-CDC-FG-073784/2021	Illumina NovaSeq 6000	PAIRED	RT-PCR	VIRAL RNA	Severe acute respiratory syndrome coronavirus 2	Homo sapiens	ILLUMINA	2021-08-10	United States	North America	55	2186.21	1556	0.96599	65374326
SRR15572844	PRJNA731152	AMPLICON	SAMN20936022	SRX11870567	SARS-CoV-2/Human/USA/CA-CDC-FG-073783/2021	Illumina NovaSeq 6000	PAIRED	RT-PCR	VIRAL RNA	Severe acute respiratory syndrome coronavirus 2	Homo sapiens	ILLUMINA	2021-08-10	United States	North America	79	373.652	209	0.741932	11173303
SRR15572845	PRJNA731152	AMPLICON	SAMN20936023	SRX11870566	SARS-CoV-2/Human/USA/CA-CDC-FG-073781/2021	Illumina NovaSeq 6000	PAIRED	RT-PCR	VIRAL RNA	Severe acute respiratory syndrome coronavirus 2	Homo sapiens	ILLUMINA	2021-08-10	United States	North America	50	4509.58	4356	0.982176	134850052
SRR15572846	PRJNA731152	AMPLICON	SAMN20936024	SRX11870565	SARS-CoV-2/Human/USA/CA-CDC-FG-073780/2021	Illumina NovaSeq 6000	PAIRED	RT-PCR	VIRAL RNA	Severe acute respiratory syndrome coronavirus 2	Homo sapiens	ILLUMINA	2021-08-10	United States	North America	76	1120.58	659	0.894559	33508661
SRR15572848	PRJNA731152	AMPLICON	SAMN20936026	SRX11870563	SARS-CoV-2/Human/USA/CA-CDC-FG-073778/2021	Illumina NovaSeq 6000	PAIRED	RT-PCR	VIRAL RNA	Severe acute respiratory syndrome coronavirus 2	Homo sapiens	ILLUMINA	2021-08-10	United States	North America	55	5191.85	5580	0.976524	155251785
SRR15572851	PRJNA731152	AMPLICON	SAMN20936029	SRX11870560	SARS-CoV-2/Human/USA/CA-CDC-FG-073775/2021	Illumina NovaSeq 6000	PAIRED	RT-PCR	VIRAL RNA	Severe acute respiratory syndrome coronavirus 2	Homo sapiens	ILLUMINA	2021-08-10	United States	North America	55	2559.15	1974	0.975889	76526160
SRR15572852	PRJNA731152	AMPLICON	SAMN20936030	SRX11870559	SARS-CoV-2/Human/USA/CA-CDC-FG-073774/2021	Illumina NovaSeq 6000	PAIRED	RT-PCR	VIRAL RNA	Severe acute respiratory syndrome coronavirus 2	Homo sapiens	ILLUMINA	2021-08-10	United States	North America	51	5660.83	7248	0.966224	169275909
SRR15572853	PRJNA731152	AMPLICON	SAMN20936031	SRX11870558	SARS-CoV-2/Human/USA/CA-CDC-FG-073773/2021	Illumina NovaSeq 6000	PAIRED	RT-PCR	VIRAL RNA	Severe acute respiratory syndrome coronavirus 2	Homo sapiens	ILLUMINA	2021-08-10	United States	North America	51	5971.92	7987	0.9486	178578431
SRR15572855	PRJNA731152	AMPLICON	SAMN20936033	SRX11870556	SARS-CoV-2/Human/USA/CA-CDC-FG-073771/2021	Illumina NovaSeq 6000	PAIRED	RT-PCR	VIRAL RNA	Severe acute respiratory syndrome coronavirus 2	Homo sapiens	ILLUMINA	2021-08-10	United States	North America	51	5913.71	7845	0.959335	176837748
SRR15572856	PRJNA731152	AMPLICON	SAMN20936034	SRX11870555	SARS-CoV-2/Human/USA/CA-CDC-FG-073770/2021	Illumina NovaSeq 6000	PAIRED	RT-PCR	VIRAL RNA	Severe acute respiratory syndrome coronavirus 2	Homo sapiens	ILLUMINA	2021-08-10	United States	North America	89	1141.18	517	0.78447	34124793
SRR15572857	PRJNA731152	AMPLICON	SAMN20936035	SRX11870554	SARS-CoV-2/Human/USA/CA-CDC-FG-073769/2021	Illumina NovaSeq 6000	PAIRED	RT-PCR	VIRAL RNA	Severe acute respiratory syndrome coronavirus 2	Homo sapiens	ILLUMINA	2021-08-10	United States	North America	53	6012.73	7994	0.949437	179798524
SRR15572859	PRJNA731152	AMPLICON	SAMN20936037	SRX11870552	SARS-CoV-2/Human/USA/CA-CDC-FG-073767/2021	Illumina NovaSeq 6000	PAIRED	RT-PCR	VIRAL RNA	Severe acute respiratory syndrome coronavirus 2	Homo sapiens	ILLUMINA	2021-08-10	United States	North America	49	5524.06	6460	0.967027	165186101
SRR15572862	PRJNA731152	AMPLICON	SAMN20936040	SRX11870549	SARS-CoV-2/Human/USA/CA-CDC-FG-073763/2021	Illumina NovaSeq 6000	PAIRED	RT-PCR	VIRAL RNA	Severe acute respiratory syndrome coronavirus 2	Homo sapiens	ILLUMINA	2021-08-10	United States	North America	36	4074.15	4034	0.844464	121829199
SRR15572863	PRJNA731152	AMPLICON	SAMN20936041	SRX11870548	SARS-CoV-2/Human/USA/CA-CDC-FG-073762/2021	Illumina NovaSeq 6000	PAIRED	RT-PCR	VIRAL RNA	Severe acute respiratory syndrome coronavirus 2	Homo sapiens	ILLUMINA	2021-08-10	United States	North America	53	1633.07	1071	0.952948	48833609
SRR15572865	PRJNA731152	AMPLICON	SAMN20936043	SRX11870546	SARS-CoV-2/Human/USA/CA-CDC-FG-073757/2021	Illumina NovaSeq 6000	PAIRED	RT-PCR	VIRAL RNA	Severe acute respiratory syndrome coronavirus 2	Homo sapiens	ILLUMINA	2021-08-10	United States	North America	18	2509.8	0	0.46604	75050527
SRR15572866	PRJNA731152	AMPLICON	SAMN20935305	SRX11870545	SARS-CoV-2/Human/USA/CA-CDC-FG-074908/2021	Illumina NovaSeq 6000	PAIRED	RT-PCR	VIRAL RNA	Severe acute respiratory syndrome coronavirus 2	Homo sapiens	ILLUMINA	2021-08-11	United States	North America	50	1856.49	1228	0.940407	55514675
SRR15572867	PRJNA731152	AMPLICON	SAMN20935306	SRX11870544	SARS-CoV-2/Human/USA/CA-CDC-FG-074907/2021	Illumina NovaSeq 6000	PAIRED	RT-PCR	VIRAL RNA	Severe acute respiratory syndrome coronavirus 2	Homo sapiens	ILLUMINA	2021-08-10	United States	North America	52	5879.24	7897	0.962412	175806939
SRR15572869	PRJNA731152	AMPLICON	SAMN20935308	SRX11870542	SARS-CoV-2/Human/USA/CA-CDC-FG-074904/2021	Illumina NovaSeq 6000	PAIRED	RT-PCR	VIRAL RNA	Severe acute respiratory syndrome coronavirus 2	Homo sapiens	ILLUMINA	2021-08-10	United States	North America	54	6004.67	7991	0.951042	179557524
SRR15572870	PRJNA731152	AMPLICON	SAMN20935309	SRX11870541	SARS-CoV-2/Human/USA/CA-CDC-FG-074903/2021	Illumina NovaSeq 6000	PAIRED	RT-PCR	VIRAL RNA	Severe acute respiratory syndrome coronavirus 2	Homo sapiens	ILLUMINA	2021-08-11	United States	North America	3	175.758	0	0.0467846	5255687
SRR15572871	PRJNA731152	AMPLICON	SAMN20935310	SRX11870540	SARS-CoV-2/Human/USA/CA-CDC-FG-074902/2021	Illumina NovaSeq 6000	PAIRED	RT-PCR	VIRAL RNA	Severe acute respiratory syndrome coronavirus 2	Homo sapiens	ILLUMINA	2021-08-10	United States	North America	18	4158.75	4874	0.665753	124359133
SRR15572872	PRJNA731152	AMPLICON	SAMN20935311	SRX11870539	SARS-CoV-2/Human/USA/CA-CDC-FG-074900/2021	Illumina NovaSeq 6000	PAIRED	RT-PCR	VIRAL RNA	Severe acute respiratory syndrome coronavirus 2	Homo sapiens	ILLUMINA	2021-08-11	United States	North America	64	947.411	497	0.859847	28330422
SRR15572873	PRJNA731152	AMPLICON	SAMN20935312	SRX11870538	SARS-CoV-2/Human/USA/CA-CDC-FG-074899/2021	Illumina NovaSeq 6000	PAIRED	RT-PCR	VIRAL RNA	Severe acute respiratory syndrome coronavirus 2	Homo sapiens	ILLUMINA	2021-08-11	United States	North America	56	3816.68	3435	0.964552	114130260
SRR15572875	PRJNA731152	AMPLICON	SAMN20935314	SRX11870536	SARS-CoV-2/Human/USA/CA-CDC-FG-074896/2021	Illumina NovaSeq 6000	PAIRED	RT-PCR	VIRAL RNA	Severe acute respiratory syndrome coronavirus 2	Homo sapiens	ILLUMINA	2021-08-11	United States	North America	56	4621.17	4713	0.973748	138186851
SRR15572877	PRJNA731152	AMPLICON	SAMN20935316	SRX11870534	SARS-CoV-2/Human/USA/CA-CDC-FG-074893/2021	Illumina NovaSeq 6000	PAIRED	RT-PCR	VIRAL RNA	Severe acute respiratory syndrome coronavirus 2	Homo sapiens	ILLUMINA	2021-08-10	United States	North America	56	3953.88	3584	0.958499	118232882
SRR15572879	PRJNA731152	AMPLICON	SAMN20935318	SRX11870532	SARS-CoV-2/Human/USA/CA-CDC-FG-074891/2021	Illumina NovaSeq 6000	PAIRED	RT-PCR	VIRAL RNA	Severe acute respiratory syndrome coronavirus 2	Homo sapiens	ILLUMINA	2021-08-11	United States	North America	58	1175.05	715	0.895228	35137414
SRR15572880	PRJNA731152	AMPLICON	SAMN20935319	SRX11870531	SARS-CoV-2/Human/USA/CA-CDC-FG-074890/2021	Illumina NovaSeq 6000	PAIRED	RT-PCR	VIRAL RNA	Severe acute respiratory syndrome coronavirus 2	Homo sapiens	ILLUMINA	2021-08-10	United States	North America	45	5423.03	7924	0.842223	162164825
SRR15572882	PRJNA731152	AMPLICON	SAMN20935321	SRX11870529	SARS-CoV-2/Human/USA/CA-CDC-FG-074888/2021	Illumina NovaSeq 6000	PAIRED	RT-PCR	VIRAL RNA	Severe acute respiratory syndrome coronavirus 2	Homo sapiens	ILLUMINA	2021-08-10	United States	North America	54	5762.92	7833	0.948734	172328551
SRR15572883	PRJNA731152	AMPLICON	SAMN20935322	SRX11870528	SARS-CoV-2/Human/USA/CA-CDC-FG-074886/2021	Illumina NovaSeq 6000	PAIRED	RT-PCR	VIRAL RNA	Severe acute respiratory syndrome coronavirus 2	Homo sapiens	ILLUMINA	2021-08-10	United States	North America	35	4797.9	6589	0.776845	143471686
SRR15572885	PRJNA731152	AMPLICON	SAMN20935324	SRX11870526	SARS-CoV-2/Human/USA/CA-CDC-FG-074884/2021	Illumina NovaSeq 6000	PAIRED	RT-PCR	VIRAL RNA	Severe acute respiratory syndrome coronavirus 2	Homo sapiens	ILLUMINA	2021-08-10	United States	North America	56	5881.72	7849	0.955924	175881046
SRR15572886	PRJNA731152	AMPLICON	SAMN20935325	SRX11870525	SARS-CoV-2/Human/USA/CA-CDC-FG-074881/2021	Illumina NovaSeq 6000	PAIRED	RT-PCR	VIRAL RNA	Severe acute respiratory syndrome coronavirus 2	Homo sapiens	ILLUMINA	2021-08-10	United States	North America	51	3455.86	2918	0.956392	103340703
SRR15572887	PRJNA731152	AMPLICON	SAMN20935326	SRX11870524	SARS-CoV-2/Human/USA/CA-CDC-FG-074880/2021	Illumina NovaSeq 6000	PAIRED	RT-PCR	VIRAL RNA	Severe acute respiratory syndrome coronavirus 2	Homo sapiens	ILLUMINA	2021-08-10	United States	North America	55	3976.87	3680	0.96599	118920459
SRR15572888	PRJNA731152	AMPLICON	SAMN20935327	SRX11870523	SARS-CoV-2/Human/USA/CA-CDC-FG-074879/2021	Illumina NovaSeq 6000	PAIRED	RT-PCR	VIRAL RNA	Severe acute respiratory syndrome coronavirus 2	Homo sapiens	ILLUMINA	2021-08-11	United States	North America	83	460.562	220	0.719827	13772200
SRR15572889	PRJNA731152	AMPLICON	SAMN20935328	SRX11870522	SARS-CoV-2/Human/USA/CA-CDC-FG-074876/2021	Illumina NovaSeq 6000	PAIRED	RT-PCR	VIRAL RNA	Severe acute respiratory syndrome coronavirus 2	Homo sapiens	ILLUMINA	2021-08-10	United States	North America	49	5953.3	7870	0.956225	178021427
SRR15572891	PRJNA731152	AMPLICON	SAMN20935330	SRX11870520	SARS-CoV-2/Human/USA/CA-CDC-FG-074874/2021	Illumina NovaSeq 6000	PAIRED	RT-PCR	VIRAL RNA	Severe acute respiratory syndrome coronavirus 2	Homo sapiens	ILLUMINA	2021-08-10	United States	North America	45	5403.74	7824	0.844062	161587916
SRR15572892	PRJNA731152	AMPLICON	SAMN20935331	SRX11870519	SARS-CoV-2/Human/USA/CA-CDC-FG-074873/2021	Illumina NovaSeq 6000	PAIRED	RT-PCR	VIRAL RNA	Severe acute respiratory syndrome coronavirus 2	Homo sapiens	ILLUMINA	2021-08-10	United States	North America	54	5968.72	7981	0.957061	178482530
SRR15572895	PRJNA731152	AMPLICON	SAMN20935334	SRX11870516	SARS-CoV-2/Human/USA/CA-CDC-FG-074870/2021	Illumina NovaSeq 6000	PAIRED	RT-PCR	VIRAL RNA	Severe acute respiratory syndrome coronavirus 2	Homo sapiens	ILLUMINA	2021-08-11	United States	North America	55	3381.55	2918	0.967094	101118601
SRR15572896	PRJNA731152	AMPLICON	SAMN20935335	SRX11870515	SARS-CoV-2/Human/USA/CA-CDC-FG-074869/2021	Illumina NovaSeq 6000	PAIRED	RT-PCR	VIRAL RNA	Severe acute respiratory syndrome coronavirus 2	Homo sapiens	ILLUMINA	2021-08-11	United States	North America	54	2848.62	2150	0.957897	85182394
SRR15572897	PRJNA731152	AMPLICON	SAMN20935336	SRX11870514	SARS-CoV-2/Human/USA/CA-CDC-FG-074867/2021	Illumina NovaSeq 6000	PAIRED	RT-PCR	VIRAL RNA	Severe acute respiratory syndrome coronavirus 2	Homo sapiens	ILLUMINA	2021-08-10	United States	North America	22	2411.13	0	0.468682	72099958
SRR15572899	PRJNA731152	AMPLICON	SAMN20936045	SRX11870512	SARS-CoV-2/Human/USA/CA-CDC-FG-073755/2021	Illumina NovaSeq 6000	PAIRED	RT-PCR	VIRAL RNA	Severe acute respiratory syndrome coronavirus 2	Homo sapiens	ILLUMINA	2021-08-10	United States	North America	53	5725.34	7663	0.963382	171204862
SRR15572900	PRJNA731152	AMPLICON	SAMN20936046	SRX11870511	SARS-CoV-2/Human/USA/CA-CDC-FG-073754/2021	Illumina NovaSeq 6000	PAIRED	RT-PCR	VIRAL RNA	Severe acute respiratory syndrome coronavirus 2	Homo sapiens	ILLUMINA	2021-08-10	United States	North America	55	5585.9	7167	0.955857	167035308
SRR15572902	PRJNA731152	AMPLICON	SAMN20936048	SRX11870509	SARS-CoV-2/Human/USA/CA-CDC-FG-073752/2021	Illumina NovaSeq 6000	PAIRED	RT-PCR	VIRAL RNA	Severe acute respiratory syndrome coronavirus 2	Homo sapiens	ILLUMINA	2021-08-10	United States	North America	59	5675.72	7260	0.960138	169721087
SRR15572903	PRJNA731152	AMPLICON	SAMN20936049	SRX11870508	SARS-CoV-2/Human/USA/CA-CDC-FG-073750/2021	Illumina NovaSeq 6000	PAIRED	RT-PCR	VIRAL RNA	Severe acute respiratory syndrome coronavirus 2	Homo sapiens	ILLUMINA	2021-08-10	United States	North America	50	4492.91	4386	0.984082	134351425
SRR15572904	PRJNA731152	AMPLICON	SAMN20936050	SRX11870507	SARS-CoV-2/Human/USA/CA-CDC-FG-073749/2021	Illumina NovaSeq 6000	PAIRED	RT-PCR	VIRAL RNA	Severe acute respiratory syndrome coronavirus 2	Homo sapiens	ILLUMINA	2021-08-10	United States	North America	27	3242.9	2226	0.635321	96972496
SRR15572905	PRJNA731152	AMPLICON	SAMN20936051	SRX11870506	SARS-CoV-2/Human/USA/CA-CDC-FG-073748/2021	Illumina NovaSeq 6000	PAIRED	RT-PCR	VIRAL RNA	Severe acute respiratory syndrome coronavirus 2	Homo sapiens	ILLUMINA	2021-08-10	United States	North America	90	364.471	181	0.679932	10898780
SRR15572906	PRJNA731152	AMPLICON	SAMN20936052	SRX11870505	SARS-CoV-2/Human/USA/CA-CDC-FG-073747/2021	Illumina NovaSeq 6000	PAIRED	RT-PCR	VIRAL RNA	Severe acute respiratory syndrome coronavirus 2	Homo sapiens	ILLUMINA	2021-08-10	United States	North America	53	3800.36	3379	0.983246	113642255
SRR15572907	PRJNA731152	AMPLICON	SAMN20936053	SRX11870504	SARS-CoV-2/Human/USA/CA-CDC-FG-073746/2021	Illumina NovaSeq 6000	PAIRED	RT-PCR	VIRAL RNA	Severe acute respiratory syndrome coronavirus 2	Homo sapiens	ILLUMINA	2021-08-10	United States	North America	51	5807.59	7892	0.954821	173664438
SRR15572908	PRJNA731152	AMPLICON	SAMN20936054	SRX11870503	SARS-CoV-2/Human/USA/CA-CDC-FG-073745/2021	Illumina NovaSeq 6000	PAIRED	RT-PCR	VIRAL RNA	Severe acute respiratory syndrome coronavirus 2	Homo sapiens	ILLUMINA	2021-08-10	United States	North America	123	176.134	110	0.532656	5266937
SRR15572909	PRJNA731152	AMPLICON	SAMN20936055	SRX11870502	SARS-CoV-2/Human/USA/CA-CDC-FG-073744/2021	Illumina NovaSeq 6000	PAIRED	RT-PCR	VIRAL RNA	Severe acute respiratory syndrome coronavirus 2	Homo sapiens	ILLUMINA	2021-08-10	United States	North America	74	383.17	225	0.776009	11457920
SRR15572910	PRJNA731152	AMPLICON	SAMN20936056	SRX11870501	SARS-CoV-2/Human/USA/CA-CDC-FG-073743/2021	Illumina NovaSeq 6000	PAIRED	RT-PCR	VIRAL RNA	Severe acute respiratory syndrome coronavirus 2	Homo sapiens	ILLUMINA	2021-08-10	United States	North America	55	5959	7975	0.957697	178191924
SRR15572911	PRJNA731152	AMPLICON	SAMN20936057	SRX11870500	SARS-CoV-2/Human/USA/CA-CDC-FG-073742/2021	Illumina NovaSeq 6000	PAIRED	RT-PCR	VIRAL RNA	Severe acute respiratory syndrome coronavirus 2	Homo sapiens	ILLUMINA	2021-08-10	United States	North America	50	4769.25	4723	0.976725	142614779
SRR15572912	PRJNA731152	AMPLICON	SAMN20936058	SRX11870499	SARS-CoV-2/Human/USA/CA-CDC-FG-073741/2021	Illumina NovaSeq 6000	PAIRED	RT-PCR	VIRAL RNA	Severe acute respiratory syndrome coronavirus 2	Homo sapiens	ILLUMINA	2021-08-10	United States	North America	20	2256.68	0	0.462696	67481555
SRR15572914	PRJNA731152	AMPLICON	SAMN20936060	SRX11870497	SARS-CoV-2/Human/USA/CA-CDC-FG-073738/2021	Illumina NovaSeq 6000	PAIRED	RT-PCR	VIRAL RNA	Severe acute respiratory syndrome coronavirus 2	Homo sapiens	ILLUMINA	2021-08-10	United States	North America	52	5939.99	7961	0.953149	177623441
SRR15572915	PRJNA731152	AMPLICON	SAMN20936061	SRX11870496	SARS-CoV-2/Human/USA/CA-CDC-FG-073737/2021	Illumina NovaSeq 6000	PAIRED	RT-PCR	VIRAL RNA	Severe acute respiratory syndrome coronavirus 2	Homo sapiens	ILLUMINA	2021-08-09	United States	North America	51	6007.91	7989	0.948801	179654407
SRR15572916	PRJNA731152	AMPLICON	SAMN20936062	SRX11870495	SARS-CoV-2/Human/USA/CA-CDC-FG-073736/2021	Illumina NovaSeq 6000	PAIRED	RT-PCR	VIRAL RNA	Severe acute respiratory syndrome coronavirus 2	Homo sapiens	ILLUMINA	2021-08-10	United States	North America	50	1650.32	1112	0.963114	49349658
SRR15572917	PRJNA731152	AMPLICON	SAMN20936063	SRX11870494	SARS-CoV-2/Human/USA/CA-CDC-FG-073735/2021	Illumina NovaSeq 6000	PAIRED	RT-PCR	VIRAL RNA	Severe acute respiratory syndrome coronavirus 2	Homo sapiens	ILLUMINA	2021-08-10	United States	North America	52	5951.51	7972	0.949737	177967904
SRR15572919	PRJNA731152	AMPLICON	SAMN20936065	SRX11870492	SARS-CoV-2/Human/USA/CA-CDC-FG-073733/2021	Illumina NovaSeq 6000	PAIRED	RT-PCR	VIRAL RNA	Severe acute respiratory syndrome coronavirus 2	Homo sapiens	ILLUMINA	2021-08-10	United States	North America	48	4706.78	4669	0.979902	140746878
SRR15572922	PRJNA731152	AMPLICON	SAMN20936068	SRX11870489	SARS-CoV-2/Human/USA/CA-CDC-FG-073727/2021	Illumina NovaSeq 6000	PAIRED	RT-PCR	VIRAL RNA	Severe acute respiratory syndrome coronavirus 2	Homo sapiens	ILLUMINA	2021-08-10	United States	North America	58	4168.13	3913	0.978263	124639497
SRR15572923	PRJNA731152	AMPLICON	SAMN20936069	SRX11870488	SARS-CoV-2/Human/USA/CA-CDC-FG-073726/2021	Illumina NovaSeq 6000	PAIRED	RT-PCR	VIRAL RNA	Severe acute respiratory syndrome coronavirus 2	Homo sapiens	ILLUMINA	2021-08-10	United States	North America	85	340.45	177	0.640705	10180483
SRR15572924	PRJNA731152	AMPLICON	SAMN20936070	SRX11870487	SARS-CoV-2/Human/USA/CA-CDC-FG-073725/2021	Illumina NovaSeq 6000	PAIRED	RT-PCR	VIRAL RNA	Severe acute respiratory syndrome coronavirus 2	Homo sapiens	ILLUMINA	2021-08-10	United States	North America	54	2006.04	1390	0.956727	59986472
SRR15572925	PRJNA731152	AMPLICON	SAMN20936071	SRX11870486	SARS-CoV-2/Human/USA/CA-CDC-FG-073723/2021	Illumina NovaSeq 6000	PAIRED	RT-PCR	VIRAL RNA	Severe acute respiratory syndrome coronavirus 2	Homo sapiens	ILLUMINA	2021-08-10	United States	North America	129	155.934	80	0.41638	4662885
SRR15572926	PRJNA731152	AMPLICON	SAMN20936072	SRX11870485	SARS-CoV-2/Human/USA/CA-CDC-FG-073722/2021	Illumina NovaSeq 6000	PAIRED	RT-PCR	VIRAL RNA	Severe acute respiratory syndrome coronavirus 2	Homo sapiens	ILLUMINA	2021-08-10	United States	North America	58	427.83	262	0.813932	12793404
SRR15572927	PRJNA731152	AMPLICON	SAMN20936073	SRX11870484	SARS-CoV-2/Human/USA/CA-CDC-FG-073721/2021	Illumina NovaSeq 6000	PAIRED	RT-PCR	VIRAL RNA	Severe acute respiratory syndrome coronavirus 2	Homo sapiens	ILLUMINA	2021-08-10	United States	North America	55	1239.65	713	0.924021	37069392
SRR15572929	PRJNA731152	AMPLICON	SAMN20936075	SRX11870482	SARS-CoV-2/Human/USA/CA-CDC-FG-073719/2021	Illumina NovaSeq 6000	PAIRED	RT-PCR	VIRAL RNA	Severe acute respiratory syndrome coronavirus 2	Homo sapiens	ILLUMINA	2021-08-10	United States	North America	57	1240.65	740	0.928736	37099260
SRR15572930	PRJNA731152	AMPLICON	SAMN20936076	SRX11870481	SARS-CoV-2/Human/USA/CA-CDC-FG-073717/2021	Illumina NovaSeq 6000	PAIRED	RT-PCR	VIRAL RNA	Severe acute respiratory syndrome coronavirus 2	Homo sapiens	ILLUMINA	2021-08-10	United States	North America	42	4972.71	6565	0.836438	148698933
SRR15572931	PRJNA731152	AMPLICON	SAMN20936077	SRX11870480	SARS-CoV-2/Human/USA/CA-CDC-FG-073715/2021	Illumina NovaSeq 6000	PAIRED	RT-PCR	VIRAL RNA	Severe acute respiratory syndrome coronavirus 2	Homo sapiens	ILLUMINA	2021-08-10	United States	North America	81	448.21	183	0.643547	13402836
SRR15572932	PRJNA731152	AMPLICON	SAMN20936078	SRX11870479	SARS-CoV-2/Human/USA/CA-CDC-FG-073714/2021	Illumina NovaSeq 6000	PAIRED	RT-PCR	VIRAL RNA	Severe acute respiratory syndrome coronavirus 2	Homo sapiens	ILLUMINA	2021-08-10	United States	North America	53	3747.12	3378	0.982811	112050088
SRR15572933	PRJNA731152	AMPLICON	SAMN20936079	SRX11870478	SARS-CoV-2/Human/USA/CA-CDC-FG-073713/2021	Illumina NovaSeq 6000	PAIRED	RT-PCR	VIRAL RNA	Severe acute respiratory syndrome coronavirus 2	Homo sapiens	ILLUMINA	2021-08-10	United States	North America	58	1142.25	703	0.931913	34156828
SRR15572934	PRJNA731152	AMPLICON	SAMN20936080	SRX11870477	SARS-CoV-2/Human/USA/CA-CDC-FG-073712/2021	Illumina NovaSeq 6000	PAIRED	RT-PCR	VIRAL RNA	Severe acute respiratory syndrome coronavirus 2	Homo sapiens	ILLUMINA	2021-08-10	United States	North America	20	3865.69	3678	0.648798	115595657
SRR15572935	PRJNA731152	AMPLICON	SAMN20936081	SRX11870476	SARS-CoV-2/Human/USA/CA-CDC-FG-073711/2021	Illumina NovaSeq 6000	PAIRED	RT-PCR	VIRAL RNA	Severe acute respiratory syndrome coronavirus 2	Homo sapiens	ILLUMINA	2021-08-10	United States	North America	24	4054.64	4262	0.679062	121245862
SRR15572936	PRJNA731152	AMPLICON	SAMN20936082	SRX11870475	SARS-CoV-2/Human/USA/CA-CDC-FG-073710/2021	Illumina NovaSeq 6000	PAIRED	RT-PCR	VIRAL RNA	Severe acute respiratory syndrome coronavirus 2	Homo sapiens	ILLUMINA	2021-08-10	United States	North America	39	4935.02	6429	0.820921	147572028
SRR15572937	PRJNA731152	AMPLICON	SAMN20936083	SRX11870474	SARS-CoV-2/Human/USA/CA-CDC-FG-073709/2021	Illumina NovaSeq 6000	PAIRED	RT-PCR	VIRAL RNA	Severe acute respiratory syndrome coronavirus 2	Homo sapiens	ILLUMINA	2021-08-10	United States	North America	119	452.745	153	0.603986	13538439
SRR15572940	PRJNA731152	AMPLICON	SAMN20936086	SRX11870471	SARS-CoV-2/Human/USA/CA-CDC-FG-073705/2021	Illumina NovaSeq 6000	PAIRED	RT-PCR	VIRAL RNA	Severe acute respiratory syndrome coronavirus 2	Homo sapiens	ILLUMINA	2021-08-10	United States	North America	60	4521.9	4442	0.968766	135218313
SRR15572941	PRJNA731152	AMPLICON	SAMN20936087	SRX11870470	SARS-CoV-2/Human/USA/CA-CDC-FG-073702/2021	Illumina NovaSeq 6000	PAIRED	RT-PCR	VIRAL RNA	Severe acute respiratory syndrome coronavirus 2	Homo sapiens	ILLUMINA	2021-08-10	United States	North America	48	5255.85	5899	0.975019	157165616
SRR15572943	PRJNA731152	AMPLICON	SAMN20936089	SRX11870468	SARS-CoV-2/Human/USA/CA-CDC-FG-073700/2021	Illumina NovaSeq 6000	PAIRED	RT-PCR	VIRAL RNA	Severe acute respiratory syndrome coronavirus 2	Homo sapiens	ILLUMINA	2021-08-10	United States	North America	115	256.859	133	0.598201	7680868
SRR15572944	PRJNA731152	AMPLICON	SAMN20936090	SRX11870467	SARS-CoV-2/Human/USA/CA-CDC-FG-073699/2021	Illumina NovaSeq 6000	PAIRED	RT-PCR	VIRAL RNA	Severe acute respiratory syndrome coronavirus 2	Homo sapiens	ILLUMINA	2021-08-10	United States	North America	52	5455.58	6020	0.975454	163138276
SRR15572945	PRJNA731152	AMPLICON	SAMN20936091	SRX11870466	SARS-CoV-2/Human/USA/CA-CDC-FG-073698/2021	Illumina NovaSeq 6000	PAIRED	RT-PCR	VIRAL RNA	Severe acute respiratory syndrome coronavirus 2	Homo sapiens	ILLUMINA	2021-08-10	United States	North America	46	1983.67	1440	0.970304	59317539
SRR15572946	PRJNA731152	AMPLICON	SAMN20936092	SRX11870465	SARS-CoV-2/Human/USA/CA-CDC-FG-073697/2021	Illumina NovaSeq 6000	PAIRED	RT-PCR	VIRAL RNA	Severe acute respiratory syndrome coronavirus 2	Homo sapiens	ILLUMINA	2021-08-10	United States	North America	38	5053.96	6888	0.82684	151128487
SRR15572947	PRJNA731152	AMPLICON	SAMN20936093	SRX11870464	SARS-CoV-2/Human/USA/CA-CDC-FG-073696/2021	Illumina NovaSeq 6000	PAIRED	RT-PCR	VIRAL RNA	Severe acute respiratory syndrome coronavirus 2	Homo sapiens	ILLUMINA	2021-08-10	United States	North America	48	5241.9	5609	0.977862	156748531
SRR15572948	PRJNA731152	AMPLICON	SAMN20936094	SRX11870463	SARS-CoV-2/Human/USA/CA-CDC-FG-073694/2021	Illumina NovaSeq 6000	PAIRED	RT-PCR	VIRAL RNA	Severe acute respiratory syndrome coronavirus 2	Homo sapiens	ILLUMINA	2021-08-10	United States	North America	35	5039.45	6674	0.833194	150694743
SRR15572952	PRJNA731152	AMPLICON	SAMN20936098	SRX11870459	SARS-CoV-2/Human/USA/CA-CDC-FG-073689/2021	Illumina NovaSeq 6000	PAIRED	RT-PCR	VIRAL RNA	Severe acute respiratory syndrome coronavirus 2	Homo sapiens	ILLUMINA	2021-08-10	United States	North America	57	1113.67	657	0.932482	33302213
SRR15572953	PRJNA731152	AMPLICON	SAMN20936099	SRX11870458	SARS-CoV-2/Human/USA/CA-CDC-FG-073685/2021	Illumina NovaSeq 6000	PAIRED	RT-PCR	VIRAL RNA	Severe acute respiratory syndrome coronavirus 2	Homo sapiens	ILLUMINA	2021-08-10	United States	North America	53	5947.8	7974	0.950339	177857177
SRR15572954	PRJNA731152	AMPLICON	SAMN20936100	SRX11870457	SARS-CoV-2/Human/USA/CA-CDC-FG-073683/2021	Illumina NovaSeq 6000	PAIRED	RT-PCR	VIRAL RNA	Severe acute respiratory syndrome coronavirus 2	Homo sapiens	ILLUMINA	2021-08-10	United States	North America	13	2300.04	0	0.41026	68777973
SRR15572955	PRJNA731152	AMPLICON	SAMN20936101	SRX11870456	SARS-CoV-2/Human/USA/CA-CDC-FG-073681/2021	Illumina NovaSeq 6000	PAIRED	RT-PCR	VIRAL RNA	Severe acute respiratory syndrome coronavirus 2	Homo sapiens	ILLUMINA	2021-08-10	United States	North America	83	407.493	240	0.740227	12185249
SRR15572956	PRJNA731152	AMPLICON	SAMN20936102	SRX11870455	SARS-CoV-2/Human/USA/CA-CDC-FG-073680/2021	Illumina NovaSeq 6000	PAIRED	RT-PCR	VIRAL RNA	Severe acute respiratory syndrome coronavirus 2	Homo sapiens	ILLUMINA	2021-08-10	United States	North America	54	5922.15	7922	0.949704	177090113
SRR15572957	PRJNA731152	AMPLICON	SAMN20936103	SRX11870454	SARS-CoV-2/Human/USA/CA-CDC-FG-073679/2021	Illumina NovaSeq 6000	PAIRED	RT-PCR	VIRAL RNA	Severe acute respiratory syndrome coronavirus 2	Homo sapiens	ILLUMINA	2021-08-10	United States	North America	56	3282.92	2723	0.952948	98169073
SRR15572958	PRJNA731152	AMPLICON	SAMN20936104	SRX11870453	SARS-CoV-2/Human/USA/CA-CDC-FG-073678/2021	Illumina NovaSeq 6000	PAIRED	RT-PCR	VIRAL RNA	Severe acute respiratory syndrome coronavirus 2	Homo sapiens	ILLUMINA	2021-08-10	United States	North America	23	2705.2	1826	0.682005	80893704
SRR15572959	PRJNA731152	AMPLICON	SAMN20936105	SRX11870452	SARS-CoV-2/Human/USA/CA-CDC-FG-073677/2021	Illumina NovaSeq 6000	PAIRED	RT-PCR	VIRAL RNA	Severe acute respiratory syndrome coronavirus 2	Homo sapiens	ILLUMINA	2021-08-10	United States	North America	56	5986.05	7979	0.957931	179000751
SRR15572960	PRJNA731152	AMPLICON	SAMN20936106	SRX11870451	SARS-CoV-2/Human/USA/CA-CDC-FG-073676/2021	Illumina NovaSeq 6000	PAIRED	RT-PCR	VIRAL RNA	Severe acute respiratory syndrome coronavirus 2	Homo sapiens	ILLUMINA	2021-08-10	United States	North America	52	5638.26	7229	0.959201	168600853
SRR15572961	PRJNA731152	AMPLICON	SAMN20936107	SRX11870450	SARS-CoV-2/Human/USA/CA-CDC-FG-073675/2021	Illumina NovaSeq 6000	PAIRED	RT-PCR	VIRAL RNA	Severe acute respiratory syndrome coronavirus 2	Homo sapiens	ILLUMINA	2021-08-10	United States	North America	54	5833.28	7903	0.954687	174432442
SRR15572962	PRJNA731152	AMPLICON	SAMN20935337	SRX11870449	SARS-CoV-2/Human/USA/CA-CDC-FG-074865/2021	Illumina NovaSeq 6000	PAIRED	RT-PCR	VIRAL RNA	Severe acute respiratory syndrome coronavirus 2	Homo sapiens	ILLUMINA	2021-08-10	United States	North America	26	4224.75	5228	0.669197	126332576
SRR15572964	PRJNA731152	AMPLICON	SAMN20935339	SRX11870447	SARS-CoV-2/Human/USA/CA-CDC-FG-074862/2021	Illumina NovaSeq 6000	PAIRED	RT-PCR	VIRAL RNA	Severe acute respiratory syndrome coronavirus 2	Homo sapiens	ILLUMINA	2021-08-10	United States	North America	51	5906.51	7926	0.952246	176622342
SRR15572965	PRJNA731152	AMPLICON	SAMN20935340	SRX11870446	SARS-CoV-2/Human/USA/CA-CDC-FG-074860/2021	Illumina NovaSeq 6000	PAIRED	RT-PCR	VIRAL RNA	Severe acute respiratory syndrome coronavirus 2	Homo sapiens	ILLUMINA	2021-08-10	United States	North America	32	5170.48	7087	0.836806	154612927
SRR15572966	PRJNA731152	AMPLICON	SAMN20935341	SRX11870445	SARS-CoV-2/Human/USA/CA-CDC-FG-074859/2021	Illumina NovaSeq 6000	PAIRED	RT-PCR	VIRAL RNA	Severe acute respiratory syndrome coronavirus 2	Homo sapiens	ILLUMINA	2021-08-10	United States	North America	63	2970.64	2494	0.957195	88831194
SRR15572967	PRJNA731152	AMPLICON	SAMN20935342	SRX11870444	SARS-CoV-2/Human/USA/CA-CDC-FG-074858/2021	Illumina NovaSeq 6000	PAIRED	RT-PCR	VIRAL RNA	Severe acute respiratory syndrome coronavirus 2	Homo sapiens	ILLUMINA	2021-08-11	United States	North America	109	270.818	139	0.612413	8098262
SRR15572968	PRJNA731152	AMPLICON	SAMN20935343	SRX11870443	SARS-CoV-2/Human/USA/CA-CDC-FG-074857/2021	Illumina NovaSeq 6000	PAIRED	RT-PCR	VIRAL RNA	Severe acute respiratory syndrome coronavirus 2	Homo sapiens	ILLUMINA	2021-08-07	United States	North America	58	5097.41	5341	0.972143	152427933
SRR15572970	PRJNA731152	AMPLICON	SAMN20935345	SRX11870441	SARS-CoV-2/Human/USA/CA-CDC-FG-074855/2021	Illumina NovaSeq 6000	PAIRED	RT-PCR	VIRAL RNA	Severe acute respiratory syndrome coronavirus 2	Homo sapiens	ILLUMINA	2021-08-11	United States	North America	100	420.421	226	0.72772	12571852
SRR15572971	PRJNA731152	AMPLICON	SAMN20935346	SRX11870440	SARS-CoV-2/Human/USA/CA-CDC-FG-074854/2021	Illumina NovaSeq 6000	PAIRED	RT-PCR	VIRAL RNA	Severe acute respiratory syndrome coronavirus 2	Homo sapiens	ILLUMINA	2021-08-10	United States	North America	53	4481.09	4291	0.98037	133998033
SRR15572973	PRJNA731152	AMPLICON	SAMN20935348	SRX11870438	SARS-CoV-2/Human/USA/CA-CDC-FG-074850/2021	Illumina NovaSeq 6000	PAIRED	RT-PCR	VIRAL RNA	Severe acute respiratory syndrome coronavirus 2	Homo sapiens	ILLUMINA	2021-08-10	United States	North America	14	1358.08	0	0.307093	40610755
SRR15572974	PRJNA731152	AMPLICON	SAMN20935349	SRX11870437	SARS-CoV-2/Human/USA/CA-CDC-FG-074849/2021	Illumina NovaSeq 6000	PAIRED	RT-PCR	VIRAL RNA	Severe acute respiratory syndrome coronavirus 2	Homo sapiens	ILLUMINA	2021-08-10	United States	North America	41	6100.76	8000	0.938301	182431107
SRR15572975	PRJNA731152	AMPLICON	SAMN20935350	SRX11870436	SARS-CoV-2/Human/USA/CA-CDC-FG-074848/2021	Illumina NovaSeq 6000	PAIRED	RT-PCR	VIRAL RNA	Severe acute respiratory syndrome coronavirus 2	Homo sapiens	ILLUMINA	2021-08-11	United States	North America	73	743.537	349	0.799585	22233991
SRR15572976	PRJNA731152	AMPLICON	SAMN20935351	SRX11870435	SARS-CoV-2/Human/USA/CA-CDC-FG-074846/2021	Illumina NovaSeq 6000	PAIRED	RT-PCR	VIRAL RNA	Severe acute respiratory syndrome coronavirus 2	Homo sapiens	ILLUMINA	2021-08-11	United States	North America	97	525.861	208	0.709226	15724813
SRR15572977	PRJNA731152	AMPLICON	SAMN20935352	SRX11870434	SARS-CoV-2/Human/USA/CA-CDC-FG-074845/2021	Illumina NovaSeq 6000	PAIRED	RT-PCR	VIRAL RNA	Severe acute respiratory syndrome coronavirus 2	Homo sapiens	ILLUMINA	2021-08-10	United States	North America	45	6003.33	7992	0.949671	179517674
SRR15572978	PRJNA731152	AMPLICON	SAMN20935353	SRX11870433	SARS-CoV-2/Human/USA/CA-CDC-FG-074842/2021	Illumina NovaSeq 6000	PAIRED	RT-PCR	VIRAL RNA	Severe acute respiratory syndrome coronavirus 2	Homo sapiens	ILLUMINA	2021-08-11	United States	North America	89	380.521	198	0.712604	11378728
SRR15572979	PRJNA731152	AMPLICON	SAMN20935354	SRX11870432	SARS-CoV-2/Human/USA/CA-CDC-FG-074841/2021	Illumina NovaSeq 6000	PAIRED	RT-PCR	VIRAL RNA	Severe acute respiratory syndrome coronavirus 2	Homo sapiens	ILLUMINA	2021-08-10	United States	North America	53	2000.9	1478	0.97017	59832866
SRR15572980	PRJNA731152	AMPLICON	SAMN20935355	SRX11870431	SARS-CoV-2/Human/USA/CA-CDC-FG-074840/2021	Illumina NovaSeq 6000	PAIRED	RT-PCR	VIRAL RNA	Severe acute respiratory syndrome coronavirus 2	Homo sapiens	ILLUMINA	2021-08-10	United States	North America	33	4565.15	6013	0.756178	136511616
SRR15572981	PRJNA731152	AMPLICON	SAMN20935356	SRX11870430	SARS-CoV-2/Human/USA/CA-CDC-FG-074839/2021	Illumina NovaSeq 6000	PAIRED	RT-PCR	VIRAL RNA	Severe acute respiratory syndrome coronavirus 2	Homo sapiens	ILLUMINA	2021-08-11	United States	North America	64	1259.94	711	0.861419	37675882
SRR15572982	PRJNA731152	AMPLICON	SAMN20935357	SRX11870429	SARS-CoV-2/Human/USA/CA-CDC-FG-074837/2021	Illumina NovaSeq 6000	PAIRED	RT-PCR	VIRAL RNA	Severe acute respiratory syndrome coronavirus 2	Homo sapiens	ILLUMINA	2021-08-11	United States	North America	88	427.296	251	0.759757	12777442
SRR15572983	PRJNA731152	AMPLICON	SAMN20935358	SRX11870428	SARS-CoV-2/Human/USA/CA-CDC-FG-074836/2021	Illumina NovaSeq 6000	PAIRED	RT-PCR	VIRAL RNA	Severe acute respiratory syndrome coronavirus 2	Homo sapiens	ILLUMINA	2021-08-11	United States	North America	82	771.069	352	0.786409	23057271
SRR15572984	PRJNA731152	AMPLICON	SAMN20935359	SRX11870427	SARS-CoV-2/Human/USA/CA-CDC-FG-074834/2021	Illumina NovaSeq 6000	PAIRED	RT-PCR	VIRAL RNA	Severe acute respiratory syndrome coronavirus 2	Homo sapiens	ILLUMINA	2021-08-10	United States	North America	60	2417.67	1784	0.972779	72295464
SRR15572985	PRJNA731152	AMPLICON	SAMN20935360	SRX11870426	SARS-CoV-2/Human/USA/CA-CDC-FG-074832/2021	Illumina NovaSeq 6000	PAIRED	RT-PCR	VIRAL RNA	Severe acute respiratory syndrome coronavirus 2	Homo sapiens	ILLUMINA	2021-08-11	United States	North America	104	188.002	104	0.515032	5621818
SRR15572986	PRJNA731152	AMPLICON	SAMN20935361	SRX11870425	SARS-CoV-2/Human/USA/CA-CDC-FG-074831/2021	Illumina NovaSeq 6000	PAIRED	RT-PCR	VIRAL RNA	Severe acute respiratory syndrome coronavirus 2	Homo sapiens	ILLUMINA	2021-08-10	United States	North America	36	4830.03	6879	0.770658	144432327
SRR15572988	PRJNA731152	AMPLICON	SAMN20935363	SRX11870423	SARS-CoV-2/Human/USA/CA-CDC-FG-074825/2021	Illumina NovaSeq 6000	PAIRED	RT-PCR	VIRAL RNA	Severe acute respiratory syndrome coronavirus 2	Homo sapiens	ILLUMINA	2021-08-10	United States	North America	53	5641.27	7111	0.962211	168690826
SRR15572989	PRJNA731152	AMPLICON	SAMN20935364	SRX11870422	SARS-CoV-2/Human/USA/CA-CDC-FG-074823/2021	Illumina NovaSeq 6000	PAIRED	RT-PCR	VIRAL RNA	Severe acute respiratory syndrome coronavirus 2	Homo sapiens	ILLUMINA	2021-08-11	United States	North America	63	1265.57	732	0.887837	37844204
SRR15572990	PRJNA731152	AMPLICON	SAMN20935365	SRX11870421	SARS-CoV-2/Human/USA/CA-CDC-FG-074822/2021	Illumina NovaSeq 6000	PAIRED	RT-PCR	VIRAL RNA	Severe acute respiratory syndrome coronavirus 2	Homo sapiens	ILLUMINA	2021-08-10	United States	North America	54	3384.49	2796	0.985754	101206507
SRR15572991	PRJNA731152	AMPLICON	SAMN20935366	SRX11870420	SARS-CoV-2/Human/USA/CA-CDC-FG-074821/2021	Illumina NovaSeq 6000	PAIRED	RT-PCR	VIRAL RNA	Severe acute respiratory syndrome coronavirus 2	Homo sapiens	ILLUMINA	2021-08-10	United States	North America	49	4684.26	4651	0.969635	140073424
SRR15572992	PRJNA731152	AMPLICON	SAMN20935367	SRX11870419	SARS-CoV-2/Human/USA/CA-CDC-FG-074820/2021	Illumina NovaSeq 6000	PAIRED	RT-PCR	VIRAL RNA	Severe acute respiratory syndrome coronavirus 2	Homo sapiens	ILLUMINA	2021-08-10	United States	North America	53	1838.23	1262	0.957697	54968486
SRR15572993	PRJNA731152	AMPLICON	SAMN20935368	SRX11870418	SARS-CoV-2/Human/USA/CA-CDC-FG-074819/2021	Illumina NovaSeq 6000	PAIRED	RT-PCR	VIRAL RNA	Severe acute respiratory syndrome coronavirus 2	Homo sapiens	ILLUMINA	2021-08-11	United States	North America	81	1197.36	558	0.828445	35804589
SRR15572995	PRJNA731152	AMPLICON	SAMN20936109	SRX11870416	SARS-CoV-2/Human/USA/CA-CDC-FG-073671/2021	Illumina NovaSeq 6000	PAIRED	RT-PCR	VIRAL RNA	Severe acute respiratory syndrome coronavirus 2	Homo sapiens	ILLUMINA	2021-08-10	United States	North America	56	5614.81	6959	0.965689	167899545
SRR15572997	PRJNA731152	AMPLICON	SAMN20936111	SRX11870414	SARS-CoV-2/Human/USA/CA-CDC-FG-073668/2021	Illumina NovaSeq 6000	PAIRED	RT-PCR	VIRAL RNA	Severe acute respiratory syndrome coronavirus 2	Homo sapiens	ILLUMINA	2021-08-10	United States	North America	49	5879.25	7953	0.955623	175807183
SRR15572998	PRJNA731152	AMPLICON	SAMN20936112	SRX11870413	SARS-CoV-2/Human/USA/CA-CDC-FG-073665/2021	Illumina NovaSeq 6000	PAIRED	RT-PCR	VIRAL RNA	Severe acute respiratory syndrome coronavirus 2	Homo sapiens	ILLUMINA	2021-08-10	United States	North America	55	5910.55	7932	0.956927	176743159
SRR15573001	PRJNA731152	AMPLICON	SAMN20936115	SRX11870410	SARS-CoV-2/Human/USA/CA-CDC-FG-073659/2021	Illumina NovaSeq 6000	PAIRED	RT-PCR	VIRAL RNA	Severe acute respiratory syndrome coronavirus 2	Homo sapiens	ILLUMINA	2021-08-10	United States	North America	104	199.881	121	0.563723	5977031
SRR15573002	PRJNA731152	AMPLICON	SAMN20936116	SRX11870409	SARS-CoV-2/Human/USA/CA-CDC-FG-073658/2021	Illumina NovaSeq 6000	PAIRED	RT-PCR	VIRAL RNA	Severe acute respiratory syndrome coronavirus 2	Homo sapiens	ILLUMINA	2021-08-10	United States	North America	52	5831.19	7890	0.957864	174370053
SRR15573003	PRJNA731152	AMPLICON	SAMN20936117	SRX11870408	SARS-CoV-2/Human/USA/CA-CDC-FG-073657/2021	Illumina NovaSeq 6000	PAIRED	RT-PCR	VIRAL RNA	Severe acute respiratory syndrome coronavirus 2	Homo sapiens	ILLUMINA	2021-08-10	United States	North America	103	195.128	105	0.533659	5834922
SRR15573004	PRJNA731152	AMPLICON	SAMN20936118	SRX11870407	SARS-CoV-2/Human/USA/CA-CDC-FG-073656/2021	Illumina NovaSeq 6000	PAIRED	RT-PCR	VIRAL RNA	Severe acute respiratory syndrome coronavirus 2	Homo sapiens	ILLUMINA	2021-08-10	United States	North America	58	5935.05	7979	0.948634	177475787
SRR15573005	PRJNA731152	AMPLICON	SAMN20936119	SRX11870406	SARS-CoV-2/Human/USA/CA-CDC-FG-073655/2021	Illumina NovaSeq 6000	PAIRED	RT-PCR	VIRAL RNA	Severe acute respiratory syndrome coronavirus 2	Homo sapiens	ILLUMINA	2021-08-10	United States	North America	32	4981.84	5921	0.881015	148971935
SRR15573006	PRJNA731152	AMPLICON	SAMN20936120	SRX11870405	SARS-CoV-2/Human/USA/CA-CDC-FG-073654/2021	Illumina NovaSeq 6000	PAIRED	RT-PCR	VIRAL RNA	Severe acute respiratory syndrome coronavirus 2	Homo sapiens	ILLUMINA	2021-08-10	United States	North America	87	338.831	163	0.648129	10132049
SRR15573007	PRJNA731152	AMPLICON	SAMN20936121	SRX11870404	SARS-CoV-2/Human/USA/CA-CDC-FG-073653/2021	Illumina NovaSeq 6000	PAIRED	RT-PCR	VIRAL RNA	Severe acute respiratory syndrome coronavirus 2	Homo sapiens	ILLUMINA	2021-08-10	United States	North America	104	380.359	197	0.711166	11373863
SRR15573009	PRJNA731152	AMPLICON	SAMN20936123	SRX11870402	SARS-CoV-2/Human/USA/CA-CDC-FG-073648/2021	Illumina NovaSeq 6000	PAIRED	RT-PCR	VIRAL RNA	Severe acute respiratory syndrome coronavirus 2	Homo sapiens	ILLUMINA	2021-08-10	United States	North America	48	5131.5	5516	0.978865	153447344
SRR15573011	PRJNA731152	AMPLICON	SAMN20936125	SRX11870400	SARS-CoV-2/Human/USA/CA-CDC-FG-073645/2021	Illumina NovaSeq 6000	PAIRED	RT-PCR	VIRAL RNA	Severe acute respiratory syndrome coronavirus 2	Homo sapiens	ILLUMINA	2021-08-10	United States	North America	36	4929.64	6003	0.840986	147411134
SRR15573012	PRJNA731152	AMPLICON	SAMN20936126	SRX11870399	SARS-CoV-2/Human/USA/CA-CDC-FG-073644/2021	Illumina NovaSeq 6000	PAIRED	RT-PCR	VIRAL RNA	Severe acute respiratory syndrome coronavirus 2	Homo sapiens	ILLUMINA	2021-08-10	United States	North America	62	2225.36	1344	0.897468	66544968
SRR15573013	PRJNA731152	AMPLICON	SAMN20936127	SRX11870398	SARS-CoV-2/Human/USA/CA-CDC-FG-073643/2021	Illumina NovaSeq 6000	PAIRED	RT-PCR	VIRAL RNA	Severe acute respiratory syndrome coronavirus 2	Homo sapiens	ILLUMINA	2021-08-10	United States	North America	41	5531.88	6652	0.965488	165419905
SRR15573014	PRJNA731152	AMPLICON	SAMN20936128	SRX11870397	SARS-CoV-2/Human/USA/CA-CDC-FG-073641/2021	Illumina NovaSeq 6000	PAIRED	RT-PCR	VIRAL RNA	Severe acute respiratory syndrome coronavirus 2	Homo sapiens	ILLUMINA	2021-08-10	United States	North America	58	4183.87	3724	0.9692	125110361
SRR15573015	PRJNA731152	AMPLICON	SAMN20936129	SRX11870396	SARS-CoV-2/Human/USA/CA-CDC-FG-073640/2021	Illumina NovaSeq 6000	PAIRED	RT-PCR	VIRAL RNA	Severe acute respiratory syndrome coronavirus 2	Homo sapiens	ILLUMINA	2021-08-10	United States	North America	52	5743.62	7596	0.958499	171751572
SRR15573016	PRJNA731152	AMPLICON	SAMN20936130	SRX11870395	SARS-CoV-2/Human/USA/CA-CDC-FG-073639/2021	Illumina NovaSeq 6000	PAIRED	RT-PCR	VIRAL RNA	Severe acute respiratory syndrome coronavirus 2	Homo sapiens	ILLUMINA	2021-08-10	United States	North America	57	5776.21	7718	0.95375	172726146
SRR15573017	PRJNA731152	AMPLICON	SAMN20936131	SRX11870394	SARS-CoV-2/Human/USA/CA-CDC-FG-073637/2021	Illumina NovaSeq 6000	PAIRED	RT-PCR	VIRAL RNA	Severe acute respiratory syndrome coronavirus 2	Homo sapiens	ILLUMINA	2021-08-10	United States	North America	21	2968.58	1890	0.567803	88769437
SRR15573018	PRJNA731152	AMPLICON	SAMN20936132	SRX11870393	SARS-CoV-2/Human/USA/CA-CDC-FG-073635/2021	Illumina NovaSeq 6000	PAIRED	RT-PCR	VIRAL RNA	Severe acute respiratory syndrome coronavirus 2	Homo sapiens	ILLUMINA	2021-08-10	United States	North America	50	5779.26	7747	0.955021	172817147
SRR15573019	PRJNA731152	AMPLICON	SAMN20936133	SRX11870392	SARS-CoV-2/Human/USA/CA-CDC-FG-073634/2021	Illumina NovaSeq 6000	PAIRED	RT-PCR	VIRAL RNA	Severe acute respiratory syndrome coronavirus 2	Homo sapiens	ILLUMINA	2021-08-10	United States	North America	48	3390.65	2900	0.969501	101390589
SRR15573020	PRJNA731152	AMPLICON	SAMN20936134	SRX11870391	SARS-CoV-2/Human/USA/CA-CDC-FG-073633/2021	Illumina NovaSeq 6000	PAIRED	RT-PCR	VIRAL RNA	Severe acute respiratory syndrome coronavirus 2	Homo sapiens	ILLUMINA	2021-08-09	United States	North America	57	5937.54	7935	0.959569	177550321
SRR15573022	PRJNA731152	AMPLICON	SAMN20936136	SRX11870389	SARS-CoV-2/Human/USA/CA-CDC-FG-073629/2021	Illumina NovaSeq 6000	PAIRED	RT-PCR	VIRAL RNA	Severe acute respiratory syndrome coronavirus 2	Homo sapiens	ILLUMINA	2021-08-10	United States	North America	49	5423.38	6389	0.960305	162175332
SRR15573023	PRJNA731152	AMPLICON	SAMN20936137	SRX11870388	SARS-CoV-2/Human/USA/CA-CDC-FG-073628/2021	Illumina NovaSeq 6000	PAIRED	RT-PCR	VIRAL RNA	Severe acute respiratory syndrome coronavirus 2	Homo sapiens	ILLUMINA	2021-08-10	United States	North America	53	5886.35	7883	0.951343	176019377
SRR15573024	PRJNA731152	AMPLICON	SAMN20936138	SRX11870387	SARS-CoV-2/Human/USA/CA-CDC-FG-073626/2021	Illumina NovaSeq 6000	PAIRED	RT-PCR	VIRAL RNA	Severe acute respiratory syndrome coronavirus 2	Homo sapiens	ILLUMINA	2021-08-10	United States	North America	51	5018.66	5125	0.969167	150073067
SRR15573025	PRJNA731152	AMPLICON	SAMN20936139	SRX11870386	SARS-CoV-2/Human/USA/CA-CDC-FG-073624/2021	Illumina NovaSeq 6000	PAIRED	RT-PCR	VIRAL RNA	Severe acute respiratory syndrome coronavirus 2	Homo sapiens	ILLUMINA	2021-08-10	United States	North America	26	3046.28	2215	0.624452	91092980
SRR15581101	PRJNA731148	AMPLICON	SAMN20936378	SRX11879091	SARS-CoV-2/Human/USA/TX-CDC-ASC210277930/2021	Illumina NovaSeq 6000	PAIRED	RT-PCR	VIRAL RNA	Severe acute respiratory syndrome coronavirus 2	Homo sapiens	ILLUMINA	2021-08-02	United States	North America	71	2026.01	668	0.760793	60583896
SRR15581102	PRJNA731148	AMPLICON	SAMN20937660	SRX11879090	SARS-CoV-2/Human/USA/FL-CDC-ASC210277929/2021	Illumina NovaSeq 6000	PAIRED	RT-PCR	VIRAL RNA	Severe acute respiratory syndrome coronavirus 2	Homo sapiens	ILLUMINA	2021-08-06	United States	North America	100	1090.59	228	0.640003	32611980
SRR15581104	PRJNA731148	AMPLICON	SAMN20937022	SRX11879088	SARS-CoV-2/Human/USA/NJ-CDC-ASC210277927/2021	Illumina NovaSeq 6000	PAIRED	RT-PCR	VIRAL RNA	Severe acute respiratory syndrome coronavirus 2	Homo sapiens	ILLUMINA	2021-08-06	United States	North America	99	563.408	95	0.488948	16847594
SRR15581106	PRJNA731148	AMPLICON	SAMN20936946	SRX11879086	SARS-CoV-2/Human/USA/OH-CDC-ASC210277925/2021	Illumina NovaSeq 6000	PAIRED	RT-PCR	VIRAL RNA	Severe acute respiratory syndrome coronavirus 2	Homo sapiens	ILLUMINA	2021-08-06	United States	North America	43	2749.39	3	0.394643	82215097
SRR15581107	PRJNA731148	AMPLICON	SAMN20937661	SRX11879085	SARS-CoV-2/Human/USA/FL-CDC-ASC210277921/2021	Illumina NovaSeq 6000	PAIRED	RT-PCR	VIRAL RNA	Severe acute respiratory syndrome coronavirus 2	Homo sapiens	ILLUMINA	2021-08-06	United States	North America	53	7021.74	7915	0.991138	209970961
SRR15581108	PRJNA731148	AMPLICON	SAMN20936379	SRX11879084	SARS-CoV-2/Human/USA/TX-CDC-ASC210277920/2021	Illumina NovaSeq 6000	PAIRED	RT-PCR	VIRAL RNA	Severe acute respiratory syndrome coronavirus 2	Homo sapiens	ILLUMINA	2021-08-05	United States	North America	55	7011.73	7952	0.99689	209671909
SRR15581109	PRJNA731148	AMPLICON	SAMN20938237	SRX11879083	SARS-CoV-2/Human/USA/CA-CDC-ASC210277919/2021	Illumina NovaSeq 6000	PAIRED	RT-PCR	VIRAL RNA	Severe acute respiratory syndrome coronavirus 2	Homo sapiens	ILLUMINA	2021-08-04	United States	North America	66	2619.87	1402	0.856904	78341842
SRR15581110	PRJNA731148	AMPLICON	SAMN20938688	SRX11879082	SARS-CoV-2/Human/USA/AL-CDC-ASC210277918/2021	Illumina NovaSeq 6000	PAIRED	RT-PCR	VIRAL RNA	Severe acute respiratory syndrome coronavirus 2	Homo sapiens	ILLUMINA	2021-08-05	United States	North America	57	6043.03	7367	0.991138	180704849
SRR15581113	PRJNA731148	AMPLICON	SAMN20936955	SRX11879079	SARS-CoV-2/Human/USA/NY-CDC-ASC210277915/2021	Illumina NovaSeq 6000	PAIRED	RT-PCR	VIRAL RNA	Severe acute respiratory syndrome coronavirus 2	Homo sapiens	ILLUMINA	2021-08-05	United States	North America	54	7349.12	7952	0.991707	219760856
SRR15581115	PRJNA731148	AMPLICON	SAMN20936697	SRX11879077	SARS-CoV-2/Human/USA/TN-CDC-ASC210277913/2021	Illumina NovaSeq 6000	PAIRED	RT-PCR	VIRAL RNA	Severe acute respiratory syndrome coronavirus 2	Homo sapiens	ILLUMINA	2021-08-06	United States	North America	46	6725.51	7825	0.99689	201112859
SRR15581116	PRJNA731148	AMPLICON	SAMN20936698	SRX11879076	SARS-CoV-2/Human/USA/TN-CDC-ASC210277912/2021	Illumina NovaSeq 6000	PAIRED	RT-PCR	VIRAL RNA	Severe acute respiratory syndrome coronavirus 2	Homo sapiens	ILLUMINA	2021-08-06	United States	North America	55	6473.06	7855	0.996087	193564022
SRR15581118	PRJNA731148	AMPLICON	SAMN20938095	SRX11879074	SARS-CoV-2/Human/USA/FL-CDC-ASC210184620/2021	Illumina NovaSeq 6000	PAIRED	RT-PCR	VIRAL RNA	Severe acute respiratory syndrome coronavirus 2	Homo sapiens	ILLUMINA	2021-08-06	United States	North America	55	6835.14	7922	0.996857	204391085
SRR15581119	PRJNA731148	AMPLICON	SAMN20938096	SRX11879073	SARS-CoV-2/Human/USA/FL-CDC-ASC210184619/2021	Illumina NovaSeq 6000	PAIRED	RT-PCR	VIRAL RNA	Severe acute respiratory syndrome coronavirus 2	Homo sapiens	ILLUMINA	2021-08-06	United States	North America	57	6925.03	7939	0.996656	207079169
SRR15581120	PRJNA731148	AMPLICON	SAMN20938097	SRX11879072	SARS-CoV-2/Human/USA/FL-CDC-ASC210184618/2021	Illumina NovaSeq 6000	PAIRED	RT-PCR	VIRAL RNA	Severe acute respiratory syndrome coronavirus 2	Homo sapiens	ILLUMINA	2021-08-06	United States	North America	62	7345.06	7966	0.994114	219639199
SRR15581122	PRJNA731148	AMPLICON	SAMN20938592	SRX11879070	SARS-CoV-2/Human/USA/CA-CDC-ASC210184616/2021	Illumina NovaSeq 6000	PAIRED	RT-PCR	VIRAL RNA	Severe acute respiratory syndrome coronavirus 2	Homo sapiens	ILLUMINA	2021-08-05	United States	North America	59	4912.73	5756	0.964953	146905373
SRR15581123	PRJNA731148	AMPLICON	SAMN20938593	SRX11879069	SARS-CoV-2/Human/USA/CA-CDC-ASC210184615/2021	Illumina NovaSeq 6000	PAIRED	RT-PCR	VIRAL RNA	Severe acute respiratory syndrome coronavirus 2	Homo sapiens	ILLUMINA	2021-08-06	United States	North America	53	7292.86	7963	0.998161	218078527
SRR15581124	PRJNA731148	AMPLICON	SAMN20938594	SRX11879068	SARS-CoV-2/Human/USA/CA-CDC-ASC210184614/2021	Illumina NovaSeq 6000	PAIRED	RT-PCR	VIRAL RNA	Severe acute respiratory syndrome coronavirus 2	Homo sapiens	ILLUMINA	2021-08-06	United States	North America	56	7311.19	7965	0.996923	218626569
SRR15581125	PRJNA731148	AMPLICON	SAMN20938595	SRX11879067	SARS-CoV-2/Human/USA/CA-CDC-ASC210184613/2021	Illumina NovaSeq 6000	PAIRED	RT-PCR	VIRAL RNA	Severe acute respiratory syndrome coronavirus 2	Homo sapiens	ILLUMINA	2021-08-06	United States	North America	46	7706.42	7972	0.998361	230444946
SRR15581127	PRJNA731148	AMPLICON	SAMN20938773	SRX11879065	SARS-CoV-2/Human/USA/AL-CDC-ASC210184610/2021	Illumina NovaSeq 6000	PAIRED	RT-PCR	VIRAL RNA	Severe acute respiratory syndrome coronavirus 2	Homo sapiens	ILLUMINA	2021-08-06	United States	North America	76	3010.22	1249	0.8246	90014648
SRR15581128	PRJNA731148	AMPLICON	SAMN20938098	SRX11879064	SARS-CoV-2/Human/USA/FL-CDC-ASC210184609/2021	Illumina NovaSeq 6000	PAIRED	RT-PCR	VIRAL RNA	Severe acute respiratory syndrome coronavirus 2	Homo sapiens	ILLUMINA	2021-08-06	United States	North America	79	2033.59	867	0.774003	60810565
SRR15581130	PRJNA731148	AMPLICON	SAMN20938774	SRX11879062	SARS-CoV-2/Human/USA/AL-CDC-ASC210184607/2021	Illumina NovaSeq 6000	PAIRED	RT-PCR	VIRAL RNA	Severe acute respiratory syndrome coronavirus 2	Homo sapiens	ILLUMINA	2021-08-06	United States	North America	67	5788.39	7499	0.970337	173090352
SRR15581131	PRJNA731148	AMPLICON	SAMN20938775	SRX11879061	SARS-CoV-2/Human/USA/AL-CDC-ASC210184606/2021	Illumina NovaSeq 6000	PAIRED	RT-PCR	VIRAL RNA	Severe acute respiratory syndrome coronavirus 2	Homo sapiens	ILLUMINA	2021-08-06	United States	North America	52	7097.06	7962	0.996923	212223269
SRR15581135	PRJNA731148	AMPLICON	SAMN20937141	SRX11879057	SARS-CoV-2/Human/USA/NC-CDC-ASC210184601/2021	Illumina NovaSeq 6000	PAIRED	RT-PCR	VIRAL RNA	Severe acute respiratory syndrome coronavirus 2	Homo sapiens	ILLUMINA	2021-08-06	United States	North America	60	4994.04	6252	0.982711	149336661
SRR15581136	PRJNA731148	AMPLICON	SAMN20937142	SRX11879056	SARS-CoV-2/Human/USA/NC-CDC-ASC210184600/2021	Illumina NovaSeq 6000	PAIRED	RT-PCR	VIRAL RNA	Severe acute respiratory syndrome coronavirus 2	Homo sapiens	ILLUMINA	2021-08-06	United States	North America	53	7449.48	7962	0.991205	222761947
SRR15581139	PRJNA731148	AMPLICON	SAMN20938597	SRX11879053	SARS-CoV-2/Human/USA/CA-CDC-ASC210184597/2021	Illumina NovaSeq 6000	PAIRED	RT-PCR	VIRAL RNA	Severe acute respiratory syndrome coronavirus 2	Homo sapiens	ILLUMINA	2021-08-06	United States	North America	64	2050.45	899	0.855198	61314669
SRR15581140	PRJNA731148	AMPLICON	SAMN20938598	SRX11879052	SARS-CoV-2/Human/USA/CA-CDC-ASC210184596/2021	Illumina NovaSeq 6000	PAIRED	RT-PCR	VIRAL RNA	Severe acute respiratory syndrome coronavirus 2	Homo sapiens	ILLUMINA	2021-08-06	United States	North America	59	6728.49	7932	0.996723	201202115
SRR15581141	PRJNA731148	AMPLICON	SAMN20938599	SRX11879051	SARS-CoV-2/Human/USA/CA-CDC-ASC210184595/2021	Illumina NovaSeq 6000	PAIRED	RT-PCR	VIRAL RNA	Severe acute respiratory syndrome coronavirus 2	Homo sapiens	ILLUMINA	2021-08-06	United States	North America	59	6466.7	7854	0.996622	193373706
SRR15581142	PRJNA731148	AMPLICON	SAMN20937468	SRX11879050	SARS-CoV-2/Human/USA/IL-CDC-ASC210184594/2021	Illumina NovaSeq 6000	PAIRED	RT-PCR	VIRAL RNA	Severe acute respiratory syndrome coronavirus 2	Homo sapiens	ILLUMINA	2021-08-06	United States	North America	69	5532.15	7233	0.963448	165427942
SRR15581144	PRJNA731148	AMPLICON	SAMN20938600	SRX11879048	SARS-CoV-2/Human/USA/CA-CDC-ASC210184592/2021	Illumina NovaSeq 6000	PAIRED	RT-PCR	VIRAL RNA	Severe acute respiratory syndrome coronavirus 2	Homo sapiens	ILLUMINA	2021-08-06	United States	North America	50	7515.45	7969	0.998462	224734461
SRR15581146	PRJNA731148	AMPLICON	SAMN20937590	SRX11879046	SARS-CoV-2/Human/USA/GA-CDC-ASC210184590/2021	Illumina NovaSeq 6000	PAIRED	RT-PCR	VIRAL RNA	Severe acute respiratory syndrome coronavirus 2	Homo sapiens	ILLUMINA	2021-08-05	United States	North America	40	17.5042	0	0.0161522	523427
SRR15581147	PRJNA731148	AMPLICON	SAMN20938099	SRX11879045	SARS-CoV-2/Human/USA/FL-CDC-ASC210184589/2021	Illumina NovaSeq 6000	PAIRED	RT-PCR	VIRAL RNA	Severe acute respiratory syndrome coronavirus 2	Homo sapiens	ILLUMINA	2021-08-05	United States	North America	95	1452.66	388	0.69595	43438961
SRR15581148	PRJNA731148	AMPLICON	SAMN20937401	SRX11879044	SARS-CoV-2/Human/USA/KY-CDC-ASC210184588/2021	Illumina NovaSeq 6000	PAIRED	RT-PCR	VIRAL RNA	Severe acute respiratory syndrome coronavirus 2	Homo sapiens	ILLUMINA	2021-08-05	United States	North America	57	1877.13	545	0.81664	56131918
SRR15581149	PRJNA731148	AMPLICON	SAMN20938100	SRX11879043	SARS-CoV-2/Human/USA/FL-CDC-ASC210184587/2021	Illumina NovaSeq 6000	PAIRED	RT-PCR	VIRAL RNA	Severe acute respiratory syndrome coronavirus 2	Homo sapiens	ILLUMINA	2021-08-06	United States	North America	60	3955.48	3456	0.918838	118280819
SRR15581150	PRJNA731148	AMPLICON	SAMN20937730	SRX11879042	SARS-CoV-2/Human/USA/FL-CDC-ASC210277586/2021	Illumina NovaSeq 6000	PAIRED	RT-PCR	VIRAL RNA	Severe acute respiratory syndrome coronavirus 2	Homo sapiens	ILLUMINA	2021-08-05	United States	North America	58	7120.82	7960	0.998529	212933957
SRR15581151	PRJNA731148	AMPLICON	SAMN20937482	SRX11879041	SARS-CoV-2/Human/USA/ID-CDC-ASC210277585/2021	Illumina NovaSeq 6000	PAIRED	RT-PCR	VIRAL RNA	Severe acute respiratory syndrome coronavirus 2	Homo sapiens	ILLUMINA	2021-08-05	United States	North America	69	1007.39	191	0.591011	30123858
SRR15581153	PRJNA731148	AMPLICON	SAMN20937276	SRX11879039	SARS-CoV-2/Human/USA/MD-CDC-ASC210277583/2021	Illumina NovaSeq 6000	PAIRED	RT-PCR	VIRAL RNA	Severe acute respiratory syndrome coronavirus 2	Homo sapiens	ILLUMINA	2021-08-05	United States	North America	47	7597.79	7971	0.998328	227196588
SRR15581154	PRJNA731148	AMPLICON	SAMN20937731	SRX11879038	SARS-CoV-2/Human/USA/FL-CDC-ASC210277582/2021	Illumina NovaSeq 6000	PAIRED	RT-PCR	VIRAL RNA	Severe acute respiratory syndrome coronavirus 2	Homo sapiens	ILLUMINA	2021-08-05	United States	North America	36	395.25	0	0.2372	11819166
SRR15581155	PRJNA731148	AMPLICON	SAMN20937180	SRX11879037	SARS-CoV-2/Human/USA/MS-CDC-ASC210277581/2021	Illumina NovaSeq 6000	PAIRED	RT-PCR	VIRAL RNA	Severe acute respiratory syndrome coronavirus 2	Homo sapiens	ILLUMINA	2021-08-05	United States	North America	51	4594.48	4324	0.984048	137388843
SRR15581156	PRJNA731148	AMPLICON	SAMN20937194	SRX11879036	SARS-CoV-2/Human/USA/MO-CDC-ASC210277580/2021	Illumina NovaSeq 6000	PAIRED	RT-PCR	VIRAL RNA	Severe acute respiratory syndrome coronavirus 2	Homo sapiens	ILLUMINA	2021-08-05	United States	North America	57	7415.28	7965	0.992844	221739044
SRR15581157	PRJNA731148	AMPLICON	SAMN20937515	SRX11879035	SARS-CoV-2/Human/USA/GA-CDC-ASC210277579/2021	Illumina NovaSeq 6000	PAIRED	RT-PCR	VIRAL RNA	Severe acute respiratory syndrome coronavirus 2	Homo sapiens	ILLUMINA	2021-08-05	United States	North America	56	7084.35	7959	0.996823	211843306
SRR15581158	PRJNA731148	AMPLICON	SAMN20936717	SRX11879034	SARS-CoV-2/Human/USA/TN-CDC-ASC210277578/2021	Illumina NovaSeq 6000	PAIRED	RT-PCR	VIRAL RNA	Severe acute respiratory syndrome coronavirus 2	Homo sapiens	ILLUMINA	2021-08-05	United States	North America	54	7632.73	7973	0.99796	228241454
SRR15581163	PRJNA731148	AMPLICON	SAMN20936722	SRX11879029	SARS-CoV-2/Human/USA/TN-CDC-ASC210277573/2021	Illumina NovaSeq 6000	PAIRED	RT-PCR	VIRAL RNA	Severe acute respiratory syndrome coronavirus 2	Homo sapiens	ILLUMINA	2021-08-03	United States	North America	63	5341.71	7293	0.953249	159733188
SRR15581166	PRJNA731148	AMPLICON	SAMN20936725	SRX11879026	SARS-CoV-2/Human/USA/TN-CDC-ASC210277570/2021	Illumina NovaSeq 6000	PAIRED	RT-PCR	VIRAL RNA	Severe acute respiratory syndrome coronavirus 2	Homo sapiens	ILLUMINA	2021-08-05	United States	North America	61	2310.58	1414	0.857406	69093225
SRR15581167	PRJNA731148	AMPLICON	SAMN20936726	SRX11879025	SARS-CoV-2/Human/USA/TN-CDC-ASC210277569/2021	Illumina NovaSeq 6000	PAIRED	RT-PCR	VIRAL RNA	Severe acute respiratory syndrome coronavirus 2	Homo sapiens	ILLUMINA	2021-08-05	United States	North America	50	7321.73	7940	0.997191	218941703
SRR15581171	PRJNA731148	AMPLICON	SAMN20938279	SRX11879021	SARS-CoV-2/Human/USA/CA-CDC-ASC210277565/2021	Illumina NovaSeq 6000	PAIRED	RT-PCR	VIRAL RNA	Severe acute respiratory syndrome coronavirus 2	Homo sapiens	ILLUMINA	2021-08-05	United States	North America	48	4488.09	4368	0.967227	134207322
SRR15581173	PRJNA731148	AMPLICON	SAMN20938281	SRX11879019	SARS-CoV-2/Human/USA/CA-CDC-ASC210277563/2021	Illumina NovaSeq 6000	PAIRED	RT-PCR	VIRAL RNA	Severe acute respiratory syndrome coronavirus 2	Homo sapiens	ILLUMINA	2021-08-05	United States	North America	52	6574.07	7766	0.997425	196584342
SRR15581177	PRJNA731148	AMPLICON	SAMN20938282	SRX11879015	SARS-CoV-2/Human/USA/CA-CDC-ASC210277559/2021	Illumina NovaSeq 6000	PAIRED	RT-PCR	VIRAL RNA	Severe acute respiratory syndrome coronavirus 2	Homo sapiens	ILLUMINA	2021-08-04	United States	North America	58	5172.82	6381	0.965656	154682940
SRR15581178	PRJNA731148	AMPLICON	SAMN20938645	SRX11879014	SARS-CoV-2/Human/USA/AZ-CDC-ASC210277558/2021	Illumina NovaSeq 6000	PAIRED	RT-PCR	VIRAL RNA	Severe acute respiratory syndrome coronavirus 2	Homo sapiens	ILLUMINA	2021-08-05	United States	North America	57	6704.52	7885	0.995552	200485293
SRR15581179	PRJNA731148	AMPLICON	SAMN20936425	SRX11879013	SARS-CoV-2/Human/USA/TX-CDC-ASC210277557/2021	Illumina NovaSeq 6000	PAIRED	RT-PCR	VIRAL RNA	Severe acute respiratory syndrome coronavirus 2	Homo sapiens	ILLUMINA	2021-08-05	United States	North America	61	3208.44	2295	0.936662	95941953
SRR15581180	PRJNA731148	AMPLICON	SAMN20938646	SRX11879012	SARS-CoV-2/Human/USA/AZ-CDC-ASC210277556/2021	Illumina NovaSeq 6000	PAIRED	RT-PCR	VIRAL RNA	Severe acute respiratory syndrome coronavirus 2	Homo sapiens	ILLUMINA	2021-08-05	United States	North America	52	7450.84	7965	0.992576	222802549
SRR15581181	PRJNA731148	AMPLICON	SAMN20938283	SRX11879011	SARS-CoV-2/Human/USA/CA-CDC-ASC210277555/2021	Illumina NovaSeq 6000	PAIRED	RT-PCR	VIRAL RNA	Severe acute respiratory syndrome coronavirus 2	Homo sapiens	ILLUMINA	2021-08-05	United States	North America	52	7300.89	7952	0.995786	218318410
SRR15581183	PRJNA731148	AMPLICON	SAMN20937489	SRX11879009	SARS-CoV-2/Human/USA/HI-CDC-ASC210273562/2021	Illumina NovaSeq 6000	PAIRED	RT-PCR	VIRAL RNA	Severe acute respiratory syndrome coronavirus 2	Homo sapiens	ILLUMINA	2021-08-02	United States	North America	19	17.6213	0	0.00535063	526929
SRR15581184	PRJNA731148	AMPLICON	SAMN20938464	SRX11879008	SARS-CoV-2/Human/USA/CA-CDC-ASC210273559/2021	Illumina NovaSeq 6000	PAIRED	RT-PCR	VIRAL RNA	Severe acute respiratory syndrome coronavirus 2	Homo sapiens	ILLUMINA	2021-08-03	United States	North America	28	11.2602	0	0.0158847	336715
SRR15581185	PRJNA731148	AMPLICON	SAMN20938465	SRX11879007	SARS-CoV-2/Human/USA/CA-CDC-ASC210273558/2021	Illumina NovaSeq 6000	PAIRED	RT-PCR	VIRAL RNA	Severe acute respiratory syndrome coronavirus 2	Homo sapiens	ILLUMINA	2021-08-04	United States	North America	14	9.71662	0	0.00324382	290556
SRR15581186	PRJNA731148	AMPLICON	SAMN20936336	SRX11879006	SARS-CoV-2/Human/USA/WI-CDC-ASC210273554/2021	Illumina NovaSeq 6000	PAIRED	RT-PCR	VIRAL RNA	Severe acute respiratory syndrome coronavirus 2	Homo sapiens	ILLUMINA	2021-08-04	United States	North America	12	9.39561	0	0.00317694	280957
SRR15581187	PRJNA731148	AMPLICON	SAMN20938466	SRX11879005	SARS-CoV-2/Human/USA/CA-CDC-ASC210273550/2021	Illumina NovaSeq 6000	PAIRED	RT-PCR	VIRAL RNA	Severe acute respiratory syndrome coronavirus 2	Homo sapiens	ILLUMINA	2021-08-04	United States	North America	12	9.39548	0	0.00421362	280953
SRR15581188	PRJNA731148	AMPLICON	SAMN20938467	SRX11879004	SARS-CoV-2/Human/USA/CA-CDC-ASC210273545/2021	Illumina NovaSeq 6000	PAIRED	RT-PCR	VIRAL RNA	Severe acute respiratory syndrome coronavirus 2	Homo sapiens	ILLUMINA	2021-08-04	United States	North America	29	11.9439	0	0.011738	357157
SRR15581189	PRJNA731148	AMPLICON	SAMN20938468	SRX11879003	SARS-CoV-2/Human/USA/CA-CDC-ASC210273544/2021	Illumina NovaSeq 6000	PAIRED	RT-PCR	VIRAL RNA	Severe acute respiratory syndrome coronavirus 2	Homo sapiens	ILLUMINA	2021-08-04	United States	North America	28	8.76089	0	0.0148146	261977
SRR15581190	PRJNA731148	AMPLICON	SAMN20938469	SRX11879002	SARS-CoV-2/Human/USA/CA-CDC-ASC210273543/2021	Illumina NovaSeq 6000	PAIRED	RT-PCR	VIRAL RNA	Severe acute respiratory syndrome coronavirus 2	Homo sapiens	ILLUMINA	2021-08-04	United States	North America	21	10.6526	0	0.0033107	318544
SRR15581191	PRJNA731148	AMPLICON	SAMN20938470	SRX11879001	SARS-CoV-2/Human/USA/CA-CDC-ASC210273541/2021	Illumina NovaSeq 6000	PAIRED	RT-PCR	VIRAL RNA	Severe acute respiratory syndrome coronavirus 2	Homo sapiens	ILLUMINA	2021-08-04	United States	North America	18	13.6343	0	0.0166204	407705
SRR15581192	PRJNA731148	AMPLICON	SAMN20938730	SRX11879000	SARS-CoV-2/Human/USA/AL-CDC-ASC210273537/2021	Illumina NovaSeq 6000	PAIRED	RT-PCR	VIRAL RNA	Severe acute respiratory syndrome coronavirus 2	Homo sapiens	ILLUMINA	2021-08-04	United States	North America	25	21.025	0	0.0294619	628711
SRR15581194	PRJNA731148	AMPLICON	SAMN20936790	SRX11878998	SARS-CoV-2/Human/USA/TN-CDC-ASC210273533/2021	Illumina NovaSeq 6000	PAIRED	RT-PCR	VIRAL RNA	Severe acute respiratory syndrome coronavirus 2	Homo sapiens	ILLUMINA	2021-08-04	United States	North America	8	1.06718	0	0.00200649	31912
SRR15581196	PRJNA731148	AMPLICON	SAMN20938472	SRX11878996	SARS-CoV-2/Human/USA/CA-CDC-ASC210273528/2021	Illumina NovaSeq 6000	PAIRED	RT-PCR	VIRAL RNA	Severe acute respiratory syndrome coronavirus 2	Homo sapiens	ILLUMINA	2021-08-04	United States	North America	13	10.2361	0	0.00327726	306089
SRR15581197	PRJNA731148	AMPLICON	SAMN20938666	SRX11878995	SARS-CoV-2/Human/USA/AZ-CDC-ASC210273526/2021	Illumina NovaSeq 6000	PAIRED	RT-PCR	VIRAL RNA	Severe acute respiratory syndrome coronavirus 2	Homo sapiens	ILLUMINA	2021-08-04	United States	North America	7	4.47915	0	0.00317694	133940
SRR15581198	PRJNA731148	AMPLICON	SAMN20937948	SRX11878994	SARS-CoV-2/Human/USA/FL-CDC-ASC210273520/2021	Illumina NovaSeq 6000	PAIRED	RT-PCR	VIRAL RNA	Severe acute respiratory syndrome coronavirus 2	Homo sapiens	ILLUMINA	2021-08-03	United States	North America	18	20.1023	0	0.0297295	601120
SRR15581201	PRJNA731148	AMPLICON	SAMN20937949	SRX11878991	SARS-CoV-2/Human/USA/FL-CDC-ASC210273512/2021	Illumina NovaSeq 6000	PAIRED	RT-PCR	VIRAL RNA	Severe acute respiratory syndrome coronavirus 2	Homo sapiens	ILLUMINA	2021-08-04	United States	North America	78	2912.32	1113	0.829683	87087053
SRR15581203	PRJNA731148	AMPLICON	SAMN20937951	SRX11878989	SARS-CoV-2/Human/USA/FL-CDC-ASC210273497/2021	Illumina NovaSeq 6000	PAIRED	RT-PCR	VIRAL RNA	Severe acute respiratory syndrome coronavirus 2	Homo sapiens	ILLUMINA	2021-08-04	United States	North America	53	7611.51	7965	0.997024	227607120
SRR15581204	PRJNA731148	AMPLICON	SAMN20938473	SRX11878988	SARS-CoV-2/Human/USA/CA-CDC-ASC210273487/2021	Illumina NovaSeq 6000	PAIRED	RT-PCR	VIRAL RNA	Severe acute respiratory syndrome coronavirus 2	Homo sapiens	ILLUMINA	2021-08-06	United States	North America	56	7705.59	7968	0.99796	230420272
SRR15581207	PRJNA731148	AMPLICON	SAMN20937121	SRX11878985	SARS-CoV-2/Human/USA/NC-CDC-ASC210273473/2021	Illumina NovaSeq 6000	PAIRED	RT-PCR	VIRAL RNA	Severe acute respiratory syndrome coronavirus 2	Homo sapiens	ILLUMINA	2021-08-05	United States	North America	54	5692.42	7634	0.986724	170220512
SRR15581211	PRJNA731148	AMPLICON	SAMN20938477	SRX11878981	SARS-CoV-2/Human/USA/CA-CDC-ASC210273463/2021	Illumina NovaSeq 6000	PAIRED	RT-PCR	VIRAL RNA	Severe acute respiratory syndrome coronavirus 2	Homo sapiens	ILLUMINA	2021-08-04	United States	North America	63	5084.57	6427	0.960506	152044039
SRR15581213	PRJNA731148	AMPLICON	SAMN20937952	SRX11878979	SARS-CoV-2/Human/USA/FL-CDC-ASC210273456/2021	Illumina NovaSeq 6000	PAIRED	RT-PCR	VIRAL RNA	Severe acute respiratory syndrome coronavirus 2	Homo sapiens	ILLUMINA	2021-08-05	United States	North America	93	2035.08	660	0.742033	60855134
SRR15581216	PRJNA731148	AMPLICON	SAMN20937143	SRX11878976	SARS-CoV-2/Human/USA/NC-CDC-ASC210184584/2021	Illumina NovaSeq 6000	PAIRED	RT-PCR	VIRAL RNA	Severe acute respiratory syndrome coronavirus 2	Homo sapiens	ILLUMINA	2021-08-06	United States	North America	50	7271.69	7956	0.995753	217445254
SRR15581217	PRJNA731148	AMPLICON	SAMN20936340	SRX11878975	SARS-CoV-2/Human/USA/WI-CDC-ASC210184583/2021	Illumina NovaSeq 6000	PAIRED	RT-PCR	VIRAL RNA	Severe acute respiratory syndrome coronavirus 2	Homo sapiens	ILLUMINA	2021-08-06	United States	North America	54	6794.36	7795	0.991673	203171688
SRR15581218	PRJNA731148	AMPLICON	SAMN20937379	SRX11878974	SARS-CoV-2/Human/USA/LA-CDC-ASC210184582/2021	Illumina NovaSeq 6000	PAIRED	RT-PCR	VIRAL RNA	Severe acute respiratory syndrome coronavirus 2	Homo sapiens	ILLUMINA	2021-08-06	United States	North America	25	39.0919	0	0.0893221	1168964
SRR15581221	PRJNA731148	AMPLICON	SAMN20937382	SRX11878971	SARS-CoV-2/Human/USA/LA-CDC-ASC210184579/2021	Illumina NovaSeq 6000	PAIRED	RT-PCR	VIRAL RNA	Severe acute respiratory syndrome coronavirus 2	Homo sapiens	ILLUMINA	2021-08-06	United States	North America	46	192.36	3	0.271946	5752140
SRR15581223	PRJNA731148	AMPLICON	SAMN20937384	SRX11878969	SARS-CoV-2/Human/USA/LA-CDC-ASC210184577/2021	Illumina NovaSeq 6000	PAIRED	RT-PCR	VIRAL RNA	Severe acute respiratory syndrome coronavirus 2	Homo sapiens	ILLUMINA	2021-08-06	United States	North America	69	1673.9	742	0.835535	50054575
SRR15581224	PRJNA731148	AMPLICON	SAMN20937385	SRX11878968	SARS-CoV-2/Human/USA/LA-CDC-ASC210184576/2021	Illumina NovaSeq 6000	PAIRED	RT-PCR	VIRAL RNA	Severe acute respiratory syndrome coronavirus 2	Homo sapiens	ILLUMINA	2021-08-06	United States	North America	55	6652.37	7890	0.99689	198925927
SRR15581226	PRJNA731148	AMPLICON	SAMN20937387	SRX11878966	SARS-CoV-2/Human/USA/LA-CDC-ASC210184574/2021	Illumina NovaSeq 6000	PAIRED	RT-PCR	VIRAL RNA	Severe acute respiratory syndrome coronavirus 2	Homo sapiens	ILLUMINA	2021-08-06	United States	North America	56	7512.45	7969	0.993512	224644717
SRR15581228	PRJNA731148	AMPLICON	SAMN20937188	SRX11878964	SARS-CoV-2/Human/USA/MS-CDC-ASC210184572/2021	Illumina NovaSeq 6000	PAIRED	RT-PCR	VIRAL RNA	Severe acute respiratory syndrome coronavirus 2	Homo sapiens	ILLUMINA	2021-08-06	United States	North America	75	4639.06	5392	0.927265	138721678
SRR15581229	PRJNA731148	AMPLICON	SAMN20938797	SRX11878963	SARS-CoV-2/Human/USA/AK-CDC-ASC210184571/2021	Illumina NovaSeq 6000	PAIRED	RT-PCR	VIRAL RNA	Severe acute respiratory syndrome coronavirus 2	Homo sapiens	ILLUMINA	2021-08-05	United States	North America	52	7566.1	7971	0.996923	226248984
SRR15581231	PRJNA731148	AMPLICON	SAMN20938103	SRX11878961	SARS-CoV-2/Human/USA/FL-CDC-ASC210184569/2021	Illumina NovaSeq 6000	PAIRED	RT-PCR	VIRAL RNA	Severe acute respiratory syndrome coronavirus 2	Homo sapiens	ILLUMINA	2021-08-06	United States	North America	11	17.2548	0	0.0458817	515971
SRR15581234	PRJNA731148	AMPLICON	SAMN20938105	SRX11878958	SARS-CoV-2/Human/USA/FL-CDC-ASC210184566/2021	Illumina NovaSeq 6000	PAIRED	RT-PCR	VIRAL RNA	Severe acute respiratory syndrome coronavirus 2	Homo sapiens	ILLUMINA	2021-08-06	United States	North America	95	2271.91	796	0.793098	67936809
SRR15581236	PRJNA731148	AMPLICON	SAMN20938107	SRX11878956	SARS-CoV-2/Human/USA/FL-CDC-ASC210184564/2021	Illumina NovaSeq 6000	PAIRED	RT-PCR	VIRAL RNA	Severe acute respiratory syndrome coronavirus 2	Homo sapiens	ILLUMINA	2021-08-06	United States	North America	64	4578.72	4816	0.939705	136917363
SRR15581237	PRJNA731148	AMPLICON	SAMN20938108	SRX11878955	SARS-CoV-2/Human/USA/FL-CDC-ASC210184563/2021	Illumina NovaSeq 6000	PAIRED	RT-PCR	VIRAL RNA	Severe acute respiratory syndrome coronavirus 2	Homo sapiens	ILLUMINA	2021-08-06	United States	North America	58	3738.79	3028	0.935625	111800933
SRR15581238	PRJNA731148	AMPLICON	SAMN20938109	SRX11878954	SARS-CoV-2/Human/USA/FL-CDC-ASC210184562/2021	Illumina NovaSeq 6000	PAIRED	RT-PCR	VIRAL RNA	Severe acute respiratory syndrome coronavirus 2	Homo sapiens	ILLUMINA	2021-08-06	United States	North America	53	6672.8	7908	0.996154	199536599
SRR15581239	PRJNA731148	AMPLICON	SAMN20938110	SRX11878953	SARS-CoV-2/Human/USA/FL-CDC-ASC210184561/2021	Illumina NovaSeq 6000	PAIRED	RT-PCR	VIRAL RNA	Severe acute respiratory syndrome coronavirus 2	Homo sapiens	ILLUMINA	2021-08-06	United States	North America	55	6829.43	7935	0.99689	204220545
SRR15581240	PRJNA731148	AMPLICON	SAMN20938111	SRX11878952	SARS-CoV-2/Human/USA/FL-CDC-ASC210184560/2021	Illumina NovaSeq 6000	PAIRED	RT-PCR	VIRAL RNA	Severe acute respiratory syndrome coronavirus 2	Homo sapiens	ILLUMINA	2021-08-06	United States	North America	56	5961.98	7466	0.996422	178281200
SRR15581242	PRJNA731148	AMPLICON	SAMN20938113	SRX11878950	SARS-CoV-2/Human/USA/FL-CDC-ASC210184558/2021	Illumina NovaSeq 6000	PAIRED	RT-PCR	VIRAL RNA	Severe acute respiratory syndrome coronavirus 2	Homo sapiens	ILLUMINA	2021-08-06	United States	North America	54	6447.12	7759	0.996923	192788251
SRR15581245	PRJNA731148	AMPLICON	SAMN20938115	SRX11878947	SARS-CoV-2/Human/USA/FL-CDC-ASC210184555/2021	Illumina NovaSeq 6000	PAIRED	RT-PCR	VIRAL RNA	Severe acute respiratory syndrome coronavirus 2	Homo sapiens	ILLUMINA	2021-08-06	United States	North America	51	7500.57	7960	0.998595	224289692
SRR15581246	PRJNA731148	AMPLICON	SAMN20938630	SRX11878946	SARS-CoV-2/Human/USA/CA-CDC-ASC210182474/2021	Illumina NovaSeq 6000	PAIRED	RT-PCR	VIRAL RNA	Severe acute respiratory syndrome coronavirus 2	Homo sapiens	ILLUMINA	2021-08-05	United States	North America	110	2942.1	1562	0.80925	87977665
SRR15581249	PRJNA731148	AMPLICON	SAMN20938631	SRX11878943	SARS-CoV-2/Human/USA/CA-CDC-ASC210182471/2021	Illumina NovaSeq 6000	PAIRED	RT-PCR	VIRAL RNA	Severe acute respiratory syndrome coronavirus 2	Homo sapiens	ILLUMINA	2021-08-04	United States	North America	55	2473.59	1344	0.882085	73967794
SRR15581250	PRJNA731148	AMPLICON	SAMN20937010	SRX11878942	SARS-CoV-2/Human/USA/NM-CDC-ASC210182470/2021	Illumina NovaSeq 6000	PAIRED	RT-PCR	VIRAL RNA	Severe acute respiratory syndrome coronavirus 2	Homo sapiens	ILLUMINA	2021-08-05	United States	North America	51	6967.68	7958	0.99291	208354682
SRR15581251	PRJNA731148	AMPLICON	SAMN20937189	SRX11878941	SARS-CoV-2/Human/USA/MS-CDC-ASC210182469/2021	Illumina NovaSeq 6000	PAIRED	RT-PCR	VIRAL RNA	Severe acute respiratory syndrome coronavirus 2	Homo sapiens	ILLUMINA	2021-08-05	United States	North America	71	2573.16	1130	0.797579	76945059
SRR15581252	PRJNA731148	AMPLICON	SAMN20936875	SRX11878940	SARS-CoV-2/Human/USA/SC-CDC-ASC210182468/2021	Illumina NovaSeq 6000	PAIRED	RT-PCR	VIRAL RNA	Severe acute respiratory syndrome coronavirus 2	Homo sapiens	ILLUMINA	2021-08-05	United States	North America	62	4778.68	5650	0.908237	142896908
SRR15581253	PRJNA731148	AMPLICON	SAMN20937220	SRX11878939	SARS-CoV-2/Human/USA/MO-CDC-ASC210182467/2021	Illumina NovaSeq 6000	PAIRED	RT-PCR	VIRAL RNA	Severe acute respiratory syndrome coronavirus 2	Homo sapiens	ILLUMINA	2021-08-05	United States	North America	55	7267.45	7946	0.995118	217318680
SRR15581254	PRJNA731148	AMPLICON	SAMN20936684	SRX11878938	SARS-CoV-2/Human/USA/TX-CDC-ASC210182466/2021	Illumina NovaSeq 6000	PAIRED	RT-PCR	VIRAL RNA	Severe acute respiratory syndrome coronavirus 2	Homo sapiens	ILLUMINA	2021-08-05	United States	North America	58	5668.07	7282	0.980671	169492397
SRR15581255	PRJNA731148	AMPLICON	SAMN20937478	SRX11878937	SARS-CoV-2/Human/USA/IL-CDC-ASC210182465/2021	Illumina NovaSeq 6000	PAIRED	RT-PCR	VIRAL RNA	Severe acute respiratory syndrome coronavirus 2	Homo sapiens	ILLUMINA	2021-08-05	United States	North America	59	4939.84	6368	0.945992	147716173
SRR15581256	PRJNA731148	AMPLICON	SAMN20936954	SRX11878936	SARS-CoV-2/Human/USA/OH-CDC-ASC210182464/2021	Illumina NovaSeq 6000	PAIRED	RT-PCR	VIRAL RNA	Severe acute respiratory syndrome coronavirus 2	Homo sapiens	ILLUMINA	2021-08-05	United States	North America	30	1019.89	0	0.13594	30497839
SRR15581257	PRJNA731148	AMPLICON	SAMN20938149	SRX11878935	SARS-CoV-2/Human/USA/FL-CDC-ASC210182463/2021	Illumina NovaSeq 6000	PAIRED	RT-PCR	VIRAL RNA	Severe acute respiratory syndrome coronavirus 2	Homo sapiens	ILLUMINA	2021-08-05	United States	North America	51	6973.74	7948	0.99689	208535815
SRR15581258	PRJNA731148	AMPLICON	SAMN20938150	SRX11878934	SARS-CoV-2/Human/USA/FL-CDC-ASC210182462/2021	Illumina NovaSeq 6000	PAIRED	RT-PCR	VIRAL RNA	Severe acute respiratory syndrome coronavirus 2	Homo sapiens	ILLUMINA	2021-08-05	United States	North America	66	1245.65	148	0.558205	37248523
SRR15581261	PRJNA731148	AMPLICON	SAMN20937480	SRX11878931	SARS-CoV-2/Human/USA/IL-CDC-ASC210182459/2021	Illumina NovaSeq 6000	PAIRED	RT-PCR	VIRAL RNA	Severe acute respiratory syndrome coronavirus 2	Homo sapiens	ILLUMINA	2021-08-05	United States	North America	19	10.5755	0	0.0291275	316239
SRR15581262	PRJNA731148	AMPLICON	SAMN20937340	SRX11878930	SARS-CoV-2/Human/USA/MA-CDC-ASC210182458/2021	Illumina NovaSeq 6000	PAIRED	RT-PCR	VIRAL RNA	Severe acute respiratory syndrome coronavirus 2	Homo sapiens	ILLUMINA	2021-08-05	United States	North America	58	5053.89	5712	0.959904	151126373
SRR15581263	PRJNA731148	AMPLICON	SAMN20938678	SRX11878929	SARS-CoV-2/Human/USA/AZ-CDC-ASC210182456/2021	Illumina NovaSeq 6000	PAIRED	RT-PCR	VIRAL RNA	Severe acute respiratory syndrome coronavirus 2	Homo sapiens	ILLUMINA	2021-08-05	United States	North America	56	6306.98	7859	0.986289	188597653
SRR15581265	PRJNA731148	AMPLICON	SAMN20938790	SRX11878927	SARS-CoV-2/Human/USA/AL-CDC-ASC210182454/2021	Illumina NovaSeq 6000	PAIRED	RT-PCR	VIRAL RNA	Severe acute respiratory syndrome coronavirus 2	Homo sapiens	ILLUMINA	2021-08-05	United States	North America	57	4465.37	7586	0.580544	133527852
SRR15581266	PRJNA731148	AMPLICON	SAMN20938791	SRX11878926	SARS-CoV-2/Human/USA/AL-CDC-ASC210182453/2021	Illumina NovaSeq 6000	PAIRED	RT-PCR	VIRAL RNA	Severe acute respiratory syndrome coronavirus 2	Homo sapiens	ILLUMINA	2021-08-04	United States	North America	58	1089.34	517	0.850684	32574504
SRR15581267	PRJNA731148	AMPLICON	SAMN20937168	SRX11878925	SARS-CoV-2/Human/USA/NC-CDC-ASC210182452/2021	Illumina NovaSeq 6000	PAIRED	RT-PCR	VIRAL RNA	Severe acute respiratory syndrome coronavirus 2	Homo sapiens	ILLUMINA	2021-08-05	United States	North America	53	6901.27	7938	0.995719	206368747
SRR15581269	PRJNA731148	AMPLICON	SAMN20937481	SRX11878923	SARS-CoV-2/Human/USA/IL-CDC-ASC210182450/2021	Illumina NovaSeq 6000	PAIRED	RT-PCR	VIRAL RNA	Severe acute respiratory syndrome coronavirus 2	Homo sapiens	ILLUMINA	2021-08-05	United States	North America	58	6692.79	7830	0.995218	200134374
SRR15581270	PRJNA731148	AMPLICON	SAMN20937392	SRX11878922	SARS-CoV-2/Human/USA/LA-CDC-ASC210182449/2021	Illumina NovaSeq 6000	PAIRED	RT-PCR	VIRAL RNA	Severe acute respiratory syndrome coronavirus 2	Homo sapiens	ILLUMINA	2021-08-05	United States	North America	62	547.228	110	0.524663	16363770
SRR15581271	PRJNA731148	AMPLICON	SAMN20936685	SRX11878921	SARS-CoV-2/Human/USA/TX-CDC-ASC210182448/2021	Illumina NovaSeq 6000	PAIRED	RT-PCR	VIRAL RNA	Severe acute respiratory syndrome coronavirus 2	Homo sapiens	ILLUMINA	2021-08-05	United States	North America	29	2.22536	0	0.00307661	66545
SRR15581272	PRJNA731148	AMPLICON	SAMN20937011	SRX11878920	SARS-CoV-2/Human/USA/NM-CDC-ASC210182447/2021	Illumina NovaSeq 6000	PAIRED	RT-PCR	VIRAL RNA	Severe acute respiratory syndrome coronavirus 2	Homo sapiens	ILLUMINA	2021-08-05	United States	North America	53	6958.12	7899	0.99679	208068567
SRR15581274	PRJNA731148	AMPLICON	SAMN20936876	SRX11878918	SARS-CoV-2/Human/USA/SC-CDC-ASC210182445/2021	Illumina NovaSeq 6000	PAIRED	RT-PCR	VIRAL RNA	Severe acute respiratory syndrome coronavirus 2	Homo sapiens	ILLUMINA	2021-08-05	United States	North America	42	16.571	0	0.0382905	495524
SRR15581276	PRJNA731148	AMPLICON	SAMN20938152	SRX11878916	SARS-CoV-2/Human/USA/FL-CDC-ASC210182442/2021	Illumina NovaSeq 6000	PAIRED	RT-PCR	VIRAL RNA	Severe acute respiratory syndrome coronavirus 2	Homo sapiens	ILLUMINA	2021-08-05	United States	North America	43	5988.69	7387	0.995753	179079895
SRR15581282	PRJNA731148	AMPLICON	SAMN20937733	SRX11878910	SARS-CoV-2/Human/USA/FL-CDC-ASC210277549/2021	Illumina NovaSeq 6000	PAIRED	RT-PCR	VIRAL RNA	Severe acute respiratory syndrome coronavirus 2	Homo sapiens	ILLUMINA	2021-08-05	United States	North America	57	307.903	2	0.219276	9207224
SRR15581283	PRJNA731148	AMPLICON	SAMN20937734	SRX11878909	SARS-CoV-2/Human/USA/FL-CDC-ASC210277548/2021	Illumina NovaSeq 6000	PAIRED	RT-PCR	VIRAL RNA	Severe acute respiratory syndrome coronavirus 2	Homo sapiens	ILLUMINA	2021-08-05	United States	North America	94	1238.21	332	0.653413	37026168
SRR15581286	PRJNA731148	AMPLICON	SAMN20937432	SRX11878906	SARS-CoV-2/Human/USA/IL-CDC-ASC210277545/2021	Illumina NovaSeq 6000	PAIRED	RT-PCR	VIRAL RNA	Severe acute respiratory syndrome coronavirus 2	Homo sapiens	ILLUMINA	2021-08-05	United States	North America	46	6546.36	7889	0.99689	195755819
SRR15581288	PRJNA731148	AMPLICON	SAMN20937737	SRX11878904	SARS-CoV-2/Human/USA/FL-CDC-ASC210277542/2021	Illumina NovaSeq 6000	PAIRED	RT-PCR	VIRAL RNA	Severe acute respiratory syndrome coronavirus 2	Homo sapiens	ILLUMINA	2021-08-05	United States	North America	55	6441.97	7812	0.994315	192634198
SRR15581289	PRJNA731148	AMPLICON	SAMN20936957	SRX11878903	SARS-CoV-2/Human/USA/NY-CDC-ASC210277541/2021	Illumina NovaSeq 6000	PAIRED	RT-PCR	VIRAL RNA	Severe acute respiratory syndrome coronavirus 2	Homo sapiens	ILLUMINA	2021-08-05	United States	North America	52	7668.19	7969	0.997458	229301803
SRR15581291	PRJNA731148	AMPLICON	SAMN20938284	SRX11878901	SARS-CoV-2/Human/USA/CA-CDC-ASC210277539/2021	Illumina NovaSeq 6000	PAIRED	RT-PCR	VIRAL RNA	Severe acute respiratory syndrome coronavirus 2	Homo sapiens	ILLUMINA	2021-08-04	United States	North America	57	5349.63	7019	0.957396	159969948
SRR15581292	PRJNA731148	AMPLICON	SAMN20938648	SRX11878900	SARS-CoV-2/Human/USA/AZ-CDC-ASC210277538/2021	Illumina NovaSeq 6000	PAIRED	RT-PCR	VIRAL RNA	Severe acute respiratory syndrome coronavirus 2	Homo sapiens	ILLUMINA	2021-08-05	United States	North America	60	4821.94	6060	0.938133	144190473
SRR15581296	PRJNA731148	AMPLICON	SAMN20938650	SRX11878896	SARS-CoV-2/Human/USA/AZ-CDC-ASC210277534/2021	Illumina NovaSeq 6000	PAIRED	RT-PCR	VIRAL RNA	Severe acute respiratory syndrome coronavirus 2	Homo sapiens	ILLUMINA	2021-08-04	United States	North America	63	6169.9	7851	0.852924	184498626
SRR15581297	PRJNA731148	AMPLICON	SAMN20938651	SRX11878895	SARS-CoV-2/Human/USA/AZ-CDC-ASC210277533/2021	Illumina NovaSeq 6000	PAIRED	RT-PCR	VIRAL RNA	Severe acute respiratory syndrome coronavirus 2	Homo sapiens	ILLUMINA	2021-08-05	United States	North America	48	6609.56	7754	0.996422	197645717
SRR15581298	PRJNA731148	AMPLICON	SAMN20938287	SRX11878894	SARS-CoV-2/Human/USA/CA-CDC-ASC210277532/2021	Illumina NovaSeq 6000	PAIRED	RT-PCR	VIRAL RNA	Severe acute respiratory syndrome coronavirus 2	Homo sapiens	ILLUMINA	2021-08-05	United States	North America	49	7359.83	7930	0.997191	220080913
SRR15581299	PRJNA731148	AMPLICON	SAMN20937738	SRX11878893	SARS-CoV-2/Human/USA/FL-CDC-ASC210277530/2021	Illumina NovaSeq 6000	PAIRED	RT-PCR	VIRAL RNA	Severe acute respiratory syndrome coronavirus 2	Homo sapiens	ILLUMINA	2021-08-05	United States	North America	72	436.299	22	0.36401	13046642
SRR15581300	PRJNA731148	AMPLICON	SAMN20937739	SRX11878892	SARS-CoV-2/Human/USA/FL-CDC-ASC210277529/2021	Illumina NovaSeq 6000	PAIRED	RT-PCR	VIRAL RNA	Severe acute respiratory syndrome coronavirus 2	Homo sapiens	ILLUMINA	2021-08-05	United States	North America	74	2578.45	1287	0.804501	77103469
SRR15581301	PRJNA731148	AMPLICON	SAMN20937740	SRX11878891	SARS-CoV-2/Human/USA/FL-CDC-ASC210277528/2021	Illumina NovaSeq 6000	PAIRED	RT-PCR	VIRAL RNA	Severe acute respiratory syndrome coronavirus 2	Homo sapiens	ILLUMINA	2021-08-05	United States	North America	63	3424.46	2294	0.85774	102401733
SRR15581303	PRJNA731148	AMPLICON	SAMN20937742	SRX11878889	SARS-CoV-2/Human/USA/FL-CDC-ASC210277526/2021	Illumina NovaSeq 6000	PAIRED	RT-PCR	VIRAL RNA	Severe acute respiratory syndrome coronavirus 2	Homo sapiens	ILLUMINA	2021-08-05	United States	North America	66	3883.29	3313	0.894425	116122009
SRR15581304	PRJNA731148	AMPLICON	SAMN20937743	SRX11878888	SARS-CoV-2/Human/USA/FL-CDC-ASC210277525/2021	Illumina NovaSeq 6000	PAIRED	RT-PCR	VIRAL RNA	Severe acute respiratory syndrome coronavirus 2	Homo sapiens	ILLUMINA	2021-08-05	United States	North America	49	5133.59	7259	0.808079	153509769
SRR15581305	PRJNA731148	AMPLICON	SAMN20937744	SRX11878887	SARS-CoV-2/Human/USA/FL-CDC-ASC210277524/2021	Illumina NovaSeq 6000	PAIRED	RT-PCR	VIRAL RNA	Severe acute respiratory syndrome coronavirus 2	Homo sapiens	ILLUMINA	2021-08-05	United States	North America	48	7024.01	7933	0.995753	210038998
SRR15581306	PRJNA731148	AMPLICON	SAMN20937745	SRX11878886	SARS-CoV-2/Human/USA/FL-CDC-ASC210277523/2021	Illumina NovaSeq 6000	PAIRED	RT-PCR	VIRAL RNA	Severe acute respiratory syndrome coronavirus 2	Homo sapiens	ILLUMINA	2021-08-05	United States	North America	58	7292	7955	0.997458	218052570
SRR15581307	PRJNA731148	AMPLICON	SAMN20937746	SRX11878885	SARS-CoV-2/Human/USA/FL-CDC-ASC210277522/2021	Illumina NovaSeq 6000	PAIRED	RT-PCR	VIRAL RNA	Severe acute respiratory syndrome coronavirus 2	Homo sapiens	ILLUMINA	2021-08-05	United States	North America	54	5672.51	6416	0.986256	169625065
SRR15581308	PRJNA731148	AMPLICON	SAMN20937747	SRX11878884	SARS-CoV-2/Human/USA/FL-CDC-ASC210277521/2021	Illumina NovaSeq 6000	PAIRED	RT-PCR	VIRAL RNA	Severe acute respiratory syndrome coronavirus 2	Homo sapiens	ILLUMINA	2021-08-05	United States	North America	54	7359.79	7967	0.998395	220079776
SRR15581311	PRJNA731148	AMPLICON	SAMN20937847	SRX11878881	SARS-CoV-2/Human/USA/FL-CDC-ASC210277019/2021	Illumina NovaSeq 6000	PAIRED	RT-PCR	VIRAL RNA	Severe acute respiratory syndrome coronavirus 2	Homo sapiens	ILLUMINA	2021-08-05	United States	North America	8	2.9293	0	0.00240779	87595
SRR15581314	PRJNA731148	AMPLICON	SAMN20937848	SRX11878878	SARS-CoV-2/Human/USA/FL-CDC-ASC210277016/2021	Illumina NovaSeq 6000	PAIRED	RT-PCR	VIRAL RNA	Severe acute respiratory syndrome coronavirus 2	Homo sapiens	ILLUMINA	2021-08-05	United States	North America	57	5891.23	7674	0.985921	176165485
SRR15581315	PRJNA731148	AMPLICON	SAMN20937849	SRX11878877	SARS-CoV-2/Human/USA/FL-CDC-ASC210277015/2021	Illumina NovaSeq 6000	PAIRED	RT-PCR	VIRAL RNA	Severe acute respiratory syndrome coronavirus 2	Homo sapiens	ILLUMINA	2021-08-05	United States	North America	50	6248.84	7811	0.986322	186859001
SRR15581317	PRJNA731148	AMPLICON	SAMN20937850	SRX11878875	SARS-CoV-2/Human/USA/FL-CDC-ASC210277012/2021	Illumina NovaSeq 6000	PAIRED	RT-PCR	VIRAL RNA	Severe acute respiratory syndrome coronavirus 2	Homo sapiens	ILLUMINA	2021-08-05	United States	North America	76	3893.93	3598	0.889376	116440125
SRR15581319	PRJNA731148	AMPLICON	SAMN20937542	SRX11878873	SARS-CoV-2/Human/USA/GA-CDC-ASC210277010/2021	Illumina NovaSeq 6000	PAIRED	RT-PCR	VIRAL RNA	Severe acute respiratory syndrome coronavirus 2	Homo sapiens	ILLUMINA	2021-08-05	United States	North America	76	1202.91	218	0.614687	35970581
SRR15581321	PRJNA731148	AMPLICON	SAMN20937107	SRX11878871	SARS-CoV-2/Human/USA/NC-CDC-ASC210277007/2021	Illumina NovaSeq 6000	PAIRED	RT-PCR	VIRAL RNA	Severe acute respiratory syndrome coronavirus 2	Homo sapiens	ILLUMINA	2021-08-05	United States	North America	52	7066.72	7960	0.996723	211316095
SRR15581322	PRJNA731148	AMPLICON	SAMN20937851	SRX11878870	SARS-CoV-2/Human/USA/FL-CDC-ASC210277004/2021	Illumina NovaSeq 6000	PAIRED	RT-PCR	VIRAL RNA	Severe acute respiratory syndrome coronavirus 2	Homo sapiens	ILLUMINA	2021-08-05	United States	North America	47	389.471	17	0.379527	11646344
SRR15581323	PRJNA731148	AMPLICON	SAMN20937852	SRX11878869	SARS-CoV-2/Human/USA/FL-CDC-ASC210277003/2021	Illumina NovaSeq 6000	PAIRED	RT-PCR	VIRAL RNA	Severe acute respiratory syndrome coronavirus 2	Homo sapiens	ILLUMINA	2021-08-05	United States	North America	65	1187	132	0.533057	35494720
SRR15581324	PRJNA731148	AMPLICON	SAMN20937108	SRX11878868	SARS-CoV-2/Human/USA/NC-CDC-ASC210277002/2021	Illumina NovaSeq 6000	PAIRED	RT-PCR	VIRAL RNA	Severe acute respiratory syndrome coronavirus 2	Homo sapiens	ILLUMINA	2021-08-05	United States	North America	26	21.9099	0	0.0510317	655171
SRR15581326	PRJNA731148	AMPLICON	SAMN20936854	SRX11878866	SARS-CoV-2/Human/USA/SC-CDC-ASC210277000/2021	Illumina NovaSeq 6000	PAIRED	RT-PCR	VIRAL RNA	Severe acute respiratory syndrome coronavirus 2	Homo sapiens	ILLUMINA	2021-08-05	United States	North America	70	4771.46	5506	0.920142	142680859
SRR15581327	PRJNA731148	AMPLICON	SAMN20937235	SRX11878865	SARS-CoV-2/Human/USA/MN-CDC-ASC210276999/2021	Illumina NovaSeq 6000	PAIRED	RT-PCR	VIRAL RNA	Severe acute respiratory syndrome coronavirus 2	Homo sapiens	ILLUMINA	2021-08-05	United States	North America	69	1120.97	356	0.692305	33520381
SRR15581332	PRJNA731148	AMPLICON	SAMN20938174	SRX11878860	SARS-CoV-2/Human/USA/CT-CDC-ASC210276994/2021	Illumina NovaSeq 6000	PAIRED	RT-PCR	VIRAL RNA	Severe acute respiratory syndrome coronavirus 2	Homo sapiens	ILLUMINA	2021-08-05	United States	North America	55	7093.86	7960	0.991105	212127724
SRR15581333	PRJNA731148	AMPLICON	SAMN20938372	SRX11878859	SARS-CoV-2/Human/USA/CA-CDC-ASC210276993/2021	Illumina NovaSeq 6000	PAIRED	RT-PCR	VIRAL RNA	Severe acute respiratory syndrome coronavirus 2	Homo sapiens	ILLUMINA	2021-08-05	United States	North America	52	7332.62	7967	0.99689	219267234
SRR15581334	PRJNA731148	AMPLICON	SAMN20938373	SRX11878858	SARS-CoV-2/Human/USA/CA-CDC-ASC210276992/2021	Illumina NovaSeq 6000	PAIRED	RT-PCR	VIRAL RNA	Severe acute respiratory syndrome coronavirus 2	Homo sapiens	ILLUMINA	2021-08-05	United States	North America	45	7627.77	7969	0.998729	228093231
SRR15581336	PRJNA731148	AMPLICON	SAMN20937321	SRX11878856	SARS-CoV-2/Human/USA/MA-CDC-ASC210276990/2021	Illumina NovaSeq 6000	PAIRED	RT-PCR	VIRAL RNA	Severe acute respiratory syndrome coronavirus 2	Homo sapiens	ILLUMINA	2021-08-05	United States	North America	74	2563.62	1003	0.747283	76659791
SRR15581337	PRJNA731148	AMPLICON	SAMN20937322	SRX11878855	SARS-CoV-2/Human/USA/MA-CDC-ASC210276988/2021	Illumina NovaSeq 6000	PAIRED	RT-PCR	VIRAL RNA	Severe acute respiratory syndrome coronavirus 2	Homo sapiens	ILLUMINA	2021-08-05	United States	North America	44	1086.36	600	0.902485	32485373
SRR15581338	PRJNA731148	AMPLICON	SAMN20938375	SRX11878854	SARS-CoV-2/Human/USA/CA-CDC-ASC210276987/2021	Illumina NovaSeq 6000	PAIRED	RT-PCR	VIRAL RNA	Severe acute respiratory syndrome coronavirus 2	Homo sapiens	ILLUMINA	2021-08-05	United States	North America	33	33.8814	0	0.0702605	1013155
SRR15581341	PRJNA731148	AMPLICON	SAMN20938377	SRX11878851	SARS-CoV-2/Human/USA/CA-CDC-ASC210276983/2021	Illumina NovaSeq 6000	PAIRED	RT-PCR	VIRAL RNA	Severe acute respiratory syndrome coronavirus 2	Homo sapiens	ILLUMINA	2021-08-05	United States	North America	58	3968.25	3989	0.923185	118662438
SRR15581342	PRJNA731148	AMPLICON	SAMN20938478	SRX11878850	SARS-CoV-2/Human/USA/CA-CDC-ASC210273450/2021	Illumina NovaSeq 6000	PAIRED	RT-PCR	VIRAL RNA	Severe acute respiratory syndrome coronavirus 2	Homo sapiens	ILLUMINA	2021-08-05	United States	North America	67	3653.93	2269	0.867104	109263396
SRR15581343	PRJNA731148	AMPLICON	SAMN20938684	SRX11878849	SARS-CoV-2/Human/USA/AR-CDC-ASC210273449/2021	Illumina NovaSeq 6000	PAIRED	RT-PCR	VIRAL RNA	Severe acute respiratory syndrome coronavirus 2	Homo sapiens	ILLUMINA	2021-08-05	United States	North America	48	7243.96	7950	0.998127	216616030
SRR15581345	PRJNA731148	AMPLICON	SAMN20936566	SRX11878847	SARS-CoV-2/Human/USA/TX-CDC-ASC210273446/2021	Illumina NovaSeq 6000	PAIRED	RT-PCR	VIRAL RNA	Severe acute respiratory syndrome coronavirus 2	Homo sapiens	ILLUMINA	2021-08-05	United States	North America	61	3951.48	3558	0.918603	118160974
SRR15581346	PRJNA731148	AMPLICON	SAMN20936567	SRX11878846	SARS-CoV-2/Human/USA/TX-CDC-ASC210273442/2021	Illumina NovaSeq 6000	PAIRED	RT-PCR	VIRAL RNA	Severe acute respiratory syndrome coronavirus 2	Homo sapiens	ILLUMINA	2021-08-05	United States	North America	56	5702.17	7785	0.839648	170511923
SRR15581347	PRJNA731148	AMPLICON	SAMN20936791	SRX11878845	SARS-CoV-2/Human/USA/TN-CDC-ASC210273436/2021	Illumina NovaSeq 6000	PAIRED	RT-PCR	VIRAL RNA	Severe acute respiratory syndrome coronavirus 2	Homo sapiens	ILLUMINA	2021-08-05	United States	North America	56	7583.67	7966	0.997592	226774451
SRR15581349	PRJNA731148	AMPLICON	SAMN20936884	SRX11878843	SARS-CoV-2/Human/USA/RI-CDC-ASC210273429/2021	Illumina NovaSeq 6000	PAIRED	RT-PCR	VIRAL RNA	Severe acute respiratory syndrome coronavirus 2	Homo sapiens	ILLUMINA	2021-08-04	United States	North America	54	6342.23	7927	0.867338	189651638
SRR15581352	PRJNA731148	AMPLICON	SAMN20938480	SRX11878840	SARS-CoV-2/Human/USA/CA-CDC-ASC210273237/2021	Illumina NovaSeq 6000	PAIRED	RT-PCR	VIRAL RNA	Severe acute respiratory syndrome coronavirus 2	Homo sapiens	ILLUMINA	2021-08-04	United States	North America	57	5723.98	7747	0.835769	171164120
SRR15581353	PRJNA731148	AMPLICON	SAMN20938481	SRX11878839	SARS-CoV-2/Human/USA/CA-CDC-ASC210273236/2021	Illumina NovaSeq 6000	PAIRED	RT-PCR	VIRAL RNA	Severe acute respiratory syndrome coronavirus 2	Homo sapiens	ILLUMINA	2021-08-04	United States	North America	23	21.876	0	0.0332743	654159
SRR15581354	PRJNA731148	AMPLICON	SAMN20938193	SRX11878838	SARS-CoV-2/Human/USA/CO-CDC-ASC210273229/2021	Illumina NovaSeq 6000	PAIRED	RT-PCR	VIRAL RNA	Severe acute respiratory syndrome coronavirus 2	Homo sapiens	ILLUMINA	2021-08-03	United States	North America	46	7242.68	7966	0.998027	216577719
SRR15581355	PRJNA731148	AMPLICON	SAMN20937239	SRX11878837	SARS-CoV-2/Human/USA/MN-CDC-ASC210273228/2021	Illumina NovaSeq 6000	PAIRED	RT-PCR	VIRAL RNA	Severe acute respiratory syndrome coronavirus 2	Homo sapiens	ILLUMINA	2021-08-04	United States	North America	56	4180.59	3927	0.958064	125012298
SRR15581356	PRJNA731148	AMPLICON	SAMN20936893	SRX11878836	SARS-CoV-2/Human/USA/PA-CDC-ASC210273226/2021	Illumina NovaSeq 6000	PAIRED	RT-PCR	VIRAL RNA	Severe acute respiratory syndrome coronavirus 2	Homo sapiens	ILLUMINA	2021-08-04	United States	North America	50	6322.67	7589	0.995753	189066845
SRR15581357	PRJNA731148	AMPLICON	SAMN20936859	SRX11878835	SARS-CoV-2/Human/USA/SC-CDC-ASC210273221/2021	Illumina NovaSeq 6000	PAIRED	RT-PCR	VIRAL RNA	Severe acute respiratory syndrome coronavirus 2	Homo sapiens	ILLUMINA	2021-08-04	United States	North America	68	482.723	50	0.429221	14434875
SRR15581358	PRJNA731148	AMPLICON	SAMN20937953	SRX11878834	SARS-CoV-2/Human/USA/FL-CDC-ASC210273217/2021	Illumina NovaSeq 6000	PAIRED	RT-PCR	VIRAL RNA	Severe acute respiratory syndrome coronavirus 2	Homo sapiens	ILLUMINA	2021-08-04	United States	North America	56	7610.78	7965	0.997325	227585036
SRR15581359	PRJNA731148	AMPLICON	SAMN20938732	SRX11878833	SARS-CoV-2/Human/USA/AL-CDC-ASC210273213/2021	Illumina NovaSeq 6000	PAIRED	RT-PCR	VIRAL RNA	Severe acute respiratory syndrome coronavirus 2	Homo sapiens	ILLUMINA	2021-08-04	United States	North America	81	2411.85	4	0.317226	72121659
SRR15581364	PRJNA731148	AMPLICON	SAMN20937955	SRX11878828	SARS-CoV-2/Human/USA/FL-CDC-ASC210273198/2021	Illumina NovaSeq 6000	PAIRED	RT-PCR	VIRAL RNA	Severe acute respiratory syndrome coronavirus 2	Homo sapiens	ILLUMINA	2021-08-04	United States	North America	56	6726.89	7928	0.989499	201154068
SRR15581365	PRJNA731148	AMPLICON	SAMN20937956	SRX11878827	SARS-CoV-2/Human/USA/FL-CDC-ASC210273197/2021	Illumina NovaSeq 6000	PAIRED	RT-PCR	VIRAL RNA	Severe acute respiratory syndrome coronavirus 2	Homo sapiens	ILLUMINA	2021-08-04	United States	North America	56	7274.03	7959	0.995753	217515435
SRR15581366	PRJNA731148	AMPLICON	SAMN20938735	SRX11878826	SARS-CoV-2/Human/USA/AL-CDC-ASC210273194/2021	Illumina NovaSeq 6000	PAIRED	RT-PCR	VIRAL RNA	Severe acute respiratory syndrome coronavirus 2	Homo sapiens	ILLUMINA	2021-08-04	United States	North America	50	7384.55	7962	0.998395	220820134
SRR15581367	PRJNA731148	AMPLICON	SAMN20938736	SRX11878825	SARS-CoV-2/Human/USA/AL-CDC-ASC210273190/2021	Illumina NovaSeq 6000	PAIRED	RT-PCR	VIRAL RNA	Severe acute respiratory syndrome coronavirus 2	Homo sapiens	ILLUMINA	2021-08-04	United States	North America	53	4116.6	4017	0.925894	123098642
SRR15581369	PRJNA731148	AMPLICON	SAMN20938482	SRX11878823	SARS-CoV-2/Human/USA/CA-CDC-ASC210273186/2021	Illumina NovaSeq 6000	PAIRED	RT-PCR	VIRAL RNA	Severe acute respiratory syndrome coronavirus 2	Homo sapiens	ILLUMINA	2021-08-04	United States	North America	54	7262.13	7950	0.996923	217159578
SRR15581370	PRJNA731148	AMPLICON	SAMN20936570	SRX11878822	SARS-CoV-2/Human/USA/TX-CDC-ASC210273185/2021	Illumina NovaSeq 6000	PAIRED	RT-PCR	VIRAL RNA	Severe acute respiratory syndrome coronavirus 2	Homo sapiens	ILLUMINA	2021-08-04	United States	North America	44	7610.44	7970	0.998462	227575065
SRR15581372	PRJNA731148	AMPLICON	SAMN20938484	SRX11878820	SARS-CoV-2/Human/USA/CA-CDC-ASC210273179/2021	Illumina NovaSeq 6000	PAIRED	RT-PCR	VIRAL RNA	Severe acute respiratory syndrome coronavirus 2	Homo sapiens	ILLUMINA	2021-08-04	United States	North America	56	7287.97	7953	0.996689	217932288
SRR15581374	PRJNA731148	AMPLICON	SAMN20937414	SRX11878818	SARS-CoV-2/Human/USA/IN-CDC-ASC210277909/2021	Illumina NovaSeq 6000	PAIRED	RT-PCR	VIRAL RNA	Severe acute respiratory syndrome coronavirus 2	Homo sapiens	ILLUMINA	2021-08-05	United States	North America	53	6347.71	7665	0.996923	189815677
SRR15581375	PRJNA731148	AMPLICON	SAMN20938238	SRX11878817	SARS-CoV-2/Human/USA/CA-CDC-ASC210277908/2021	Illumina NovaSeq 6000	PAIRED	RT-PCR	VIRAL RNA	Severe acute respiratory syndrome coronavirus 2	Homo sapiens	ILLUMINA	2021-08-05	United States	North America	54	6948.05	7931	0.996923	207767549
SRR15581377	PRJNA731148	AMPLICON	SAMN20937663	SRX11878815	SARS-CoV-2/Human/USA/FL-CDC-ASC210277906/2021	Illumina NovaSeq 6000	PAIRED	RT-PCR	VIRAL RNA	Severe acute respiratory syndrome coronavirus 2	Homo sapiens	ILLUMINA	2021-08-05	United States	North America	54	6703.2	7922	0.996054	200445825
SRR15581378	PRJNA731148	AMPLICON	SAMN20938239	SRX11878814	SARS-CoV-2/Human/USA/CA-CDC-ASC210277905/2021	Illumina NovaSeq 6000	PAIRED	RT-PCR	VIRAL RNA	Severe acute respiratory syndrome coronavirus 2	Homo sapiens	ILLUMINA	2021-08-05	United States	North America	55	4431.18	4195	0.984182	132505532
SRR15581379	PRJNA731148	AMPLICON	SAMN20938240	SRX11878813	SARS-CoV-2/Human/USA/CA-CDC-ASC210277904/2021	Illumina NovaSeq 6000	PAIRED	RT-PCR	VIRAL RNA	Severe acute respiratory syndrome coronavirus 2	Homo sapiens	ILLUMINA	2021-08-05	United States	North America	53	5994.97	7362	0.993579	179267508
SRR15581380	PRJNA731148	AMPLICON	SAMN20936382	SRX11878812	SARS-CoV-2/Human/USA/TX-CDC-ASC210277902/2021	Illumina NovaSeq 6000	PAIRED	RT-PCR	VIRAL RNA	Severe acute respiratory syndrome coronavirus 2	Homo sapiens	ILLUMINA	2021-08-05	United States	North America	50	6317.99	7542	0.986824	188926788
SRR15581381	PRJNA731148	AMPLICON	SAMN20938241	SRX11878811	SARS-CoV-2/Human/USA/CA-CDC-ASC210277901/2021	Illumina NovaSeq 6000	PAIRED	RT-PCR	VIRAL RNA	Severe acute respiratory syndrome coronavirus 2	Homo sapiens	ILLUMINA	2021-08-05	United States	North America	56	6701.33	7883	0.98037	200389825
SRR15581382	PRJNA731148	AMPLICON	SAMN20936383	SRX11878810	SARS-CoV-2/Human/USA/TX-CDC-ASC210277899/2021	Illumina NovaSeq 6000	PAIRED	RT-PCR	VIRAL RNA	Severe acute respiratory syndrome coronavirus 2	Homo sapiens	ILLUMINA	2021-08-04	United States	North America	67	3403.93	2189	0.869445	101787755
SRR15581383	PRJNA731148	AMPLICON	SAMN20936384	SRX11878809	SARS-CoV-2/Human/USA/TX-CDC-ASC210277898/2021	Illumina NovaSeq 6000	PAIRED	RT-PCR	VIRAL RNA	Severe acute respiratory syndrome coronavirus 2	Homo sapiens	ILLUMINA	2021-08-05	United States	North America	24	12.4525	0	0.0153496	372368
SRR15581385	PRJNA731148	AMPLICON	SAMN20937310	SRX11878807	SARS-CoV-2/Human/USA/MA-CDC-ASC210277894/2021	Illumina NovaSeq 6000	PAIRED	RT-PCR	VIRAL RNA	Severe acute respiratory syndrome coronavirus 2	Homo sapiens	ILLUMINA	2021-08-05	United States	North America	58	6564.47	7731	0.99689	196297317
SRR15581386	PRJNA731148	AMPLICON	SAMN20937664	SRX11878806	SARS-CoV-2/Human/USA/FL-CDC-ASC210277893/2021	Illumina NovaSeq 6000	PAIRED	RT-PCR	VIRAL RNA	Severe acute respiratory syndrome coronavirus 2	Homo sapiens	ILLUMINA	2021-08-06	United States	North America	55	7498.66	7958	0.998629	224232539
SRR15581387	PRJNA731148	AMPLICON	SAMN20937064	SRX11878805	SARS-CoV-2/Human/USA/NC-CDC-ASC210277892/2021	Illumina NovaSeq 6000	PAIRED	RT-PCR	VIRAL RNA	Severe acute respiratory syndrome coronavirus 2	Homo sapiens	ILLUMINA	2021-08-06	United States	North America	68	1109.2	152	0.55991	33168267
SRR15581388	PRJNA731148	AMPLICON	SAMN20937065	SRX11878804	SARS-CoV-2/Human/USA/NC-CDC-ASC210277890/2021	Illumina NovaSeq 6000	PAIRED	RT-PCR	VIRAL RNA	Severe acute respiratory syndrome coronavirus 2	Homo sapiens	ILLUMINA	2021-08-06	United States	North America	56	6888.83	7932	0.995686	205996579
SRR15581389	PRJNA731148	AMPLICON	SAMN20937273	SRX11878803	SARS-CoV-2/Human/USA/MD-CDC-ASC210277889/2021	Illumina NovaSeq 6000	PAIRED	RT-PCR	VIRAL RNA	Severe acute respiratory syndrome coronavirus 2	Homo sapiens	ILLUMINA	2021-08-06	United States	North America	96	1917.37	591	0.689229	57335201
SRR15581390	PRJNA731148	AMPLICON	SAMN20937665	SRX11878802	SARS-CoV-2/Human/USA/FL-CDC-ASC210277888/2021	Illumina NovaSeq 6000	PAIRED	RT-PCR	VIRAL RNA	Severe acute respiratory syndrome coronavirus 2	Homo sapiens	ILLUMINA	2021-08-06	United States	North America	67	3563.48	2923	0.881116	106558611
SRR15581391	PRJNA731148	AMPLICON	SAMN20937666	SRX11878801	SARS-CoV-2/Human/USA/FL-CDC-ASC210277887/2021	Illumina NovaSeq 6000	PAIRED	RT-PCR	VIRAL RNA	Severe acute respiratory syndrome coronavirus 2	Homo sapiens	ILLUMINA	2021-08-06	United States	North America	52	6914.05	7732	0.997291	206750831
SRR15581392	PRJNA731148	AMPLICON	SAMN20937667	SRX11878800	SARS-CoV-2/Human/USA/FL-CDC-ASC210277886/2021	Illumina NovaSeq 6000	PAIRED	RT-PCR	VIRAL RNA	Severe acute respiratory syndrome coronavirus 2	Homo sapiens	ILLUMINA	2021-08-06	United States	North America	50	6853.94	7911	0.996355	204953417
SRR15581396	PRJNA731148	AMPLICON	SAMN20936885	SRX11878796	SARS-CoV-2/Human/USA/PR-CDC-ASC210277881/2021	Illumina NovaSeq 6000	PAIRED	RT-PCR	VIRAL RNA	Severe acute respiratory syndrome coronavirus 2	Homo sapiens	ILLUMINA	2021-08-04	United States	North America	61	5090.9	6688	0.965288	152233254
SRR15581397	PRJNA731148	AMPLICON	SAMN20936313	SRX11879390	SARS-CoV-2/Human/USA/WV-CDC-ASC210184071/2021	Illumina NovaSeq 6000	PAIRED	RT-PCR	VIRAL RNA	Severe acute respiratory syndrome coronavirus 2	Homo sapiens	ILLUMINA	2021-08-08	United States	North America	50	7117.63	7902	0.998127	212838540
SRR15581398	PRJNA731148	AMPLICON	SAMN20937152	SRX11879389	SARS-CoV-2/Human/USA/NC-CDC-ASC210184070/2021	Illumina NovaSeq 6000	PAIRED	RT-PCR	VIRAL RNA	Severe acute respiratory syndrome coronavirus 2	Homo sapiens	ILLUMINA	2021-08-08	United States	North America	27	53.5184	0	0.105207	1600360
SRR15581399	PRJNA731148	AMPLICON	SAMN20937153	SRX11879388	SARS-CoV-2/Human/USA/NC-CDC-ASC210184069/2021	Illumina NovaSeq 6000	PAIRED	RT-PCR	VIRAL RNA	Severe acute respiratory syndrome coronavirus 2	Homo sapiens	ILLUMINA	2021-08-08	United States	North America	14	2.50095	0	0.00217369	74786
SRR15581400	PRJNA731148	AMPLICON	SAMN20937154	SRX11879387	SARS-CoV-2/Human/USA/NC-CDC-ASC210184068/2021	Illumina NovaSeq 6000	PAIRED	RT-PCR	VIRAL RNA	Severe acute respiratory syndrome coronavirus 2	Homo sapiens	ILLUMINA	2021-08-08	United States	North America	55	5880.48	7624	0.982811	175844111
SRR15581401	PRJNA731148	AMPLICON	SAMN20937155	SRX11879386	SARS-CoV-2/Human/USA/NC-CDC-ASC210184067/2021	Illumina NovaSeq 6000	PAIRED	RT-PCR	VIRAL RNA	Severe acute respiratory syndrome coronavirus 2	Homo sapiens	ILLUMINA	2021-08-08	United States	North America	55	6787.69	7918	0.996656	202972150
SRR15581402	PRJNA731148	AMPLICON	SAMN20937156	SRX11879385	SARS-CoV-2/Human/USA/NC-CDC-ASC210184066/2021	Illumina NovaSeq 6000	PAIRED	RT-PCR	VIRAL RNA	Severe acute respiratory syndrome coronavirus 2	Homo sapiens	ILLUMINA	2021-08-08	United States	North America	56	7532.94	7966	0.998094	225257473
SRR15581404	PRJNA731148	AMPLICON	SAMN20936872	SRX11879383	SARS-CoV-2/Human/USA/SC-CDC-ASC210184064/2021	Illumina NovaSeq 6000	PAIRED	RT-PCR	VIRAL RNA	Severe acute respiratory syndrome coronavirus 2	Homo sapiens	ILLUMINA	2021-08-08	United States	North America	77	2442.46	393	0.616828	73036964
SRR15581405	PRJNA731148	AMPLICON	SAMN20936873	SRX11879382	SARS-CoV-2/Human/USA/SC-CDC-ASC210184063/2021	Illumina NovaSeq 6000	PAIRED	RT-PCR	VIRAL RNA	Severe acute respiratory syndrome coronavirus 2	Homo sapiens	ILLUMINA	2021-08-08	United States	North America	53	213.241	7	0.204929	6376535
SRR15581406	PRJNA731148	AMPLICON	SAMN20937158	SRX11879381	SARS-CoV-2/Human/USA/NC-CDC-ASC210184062/2021	Illumina NovaSeq 6000	PAIRED	RT-PCR	VIRAL RNA	Severe acute respiratory syndrome coronavirus 2	Homo sapiens	ILLUMINA	2021-08-08	United States	North America	49	7594.83	7971	0.998529	227108278
SRR15581408	PRJNA731148	AMPLICON	SAMN20937160	SRX11879379	SARS-CoV-2/Human/USA/NC-CDC-ASC210184060/2021	Illumina NovaSeq 6000	PAIRED	RT-PCR	VIRAL RNA	Severe acute respiratory syndrome coronavirus 2	Homo sapiens	ILLUMINA	2021-08-08	United States	North America	92	725.831	125	0.540113	21704526
SRR15581411	PRJNA731148	AMPLICON	SAMN20937163	SRX11879376	SARS-CoV-2/Human/USA/NC-CDC-ASC210184056/2021	Illumina NovaSeq 6000	PAIRED	RT-PCR	VIRAL RNA	Severe acute respiratory syndrome coronavirus 2	Homo sapiens	ILLUMINA	2021-08-08	United States	North America	53	6150.51	7749	0.984283	183918742
SRR15581413	PRJNA731148	AMPLICON	SAMN20936805	SRX11879374	SARS-CoV-2/Human/USA/TN-CDC-ASC210184054/2021	Illumina NovaSeq 6000	PAIRED	RT-PCR	VIRAL RNA	Severe acute respiratory syndrome coronavirus 2	Homo sapiens	ILLUMINA	2021-08-07	United States	North America	49	7208.9	7946	0.995987	215567814
SRR15581414	PRJNA731148	AMPLICON	SAMN20937607	SRX11879373	SARS-CoV-2/Human/USA/GA-CDC-ASC210184053/2021	Illumina NovaSeq 6000	PAIRED	RT-PCR	VIRAL RNA	Severe acute respiratory syndrome coronavirus 2	Homo sapiens	ILLUMINA	2021-08-08	United States	North America	55	3890.47	3208	0.961275	116336742
SRR15581415	PRJNA731148	AMPLICON	SAMN20937608	SRX11879372	SARS-CoV-2/Human/USA/GA-CDC-ASC210184052/2021	Illumina NovaSeq 6000	PAIRED	RT-PCR	VIRAL RNA	Severe acute respiratory syndrome coronavirus 2	Homo sapiens	ILLUMINA	2021-08-08	United States	North America	40	73.8438	6	0.125339	2208151
SRR15581417	PRJNA731148	AMPLICON	SAMN20937610	SRX11879370	SARS-CoV-2/Human/USA/GA-CDC-ASC210184050/2021	Illumina NovaSeq 6000	PAIRED	RT-PCR	VIRAL RNA	Severe acute respiratory syndrome coronavirus 2	Homo sapiens	ILLUMINA	2021-08-08	United States	North America	61	5304.17	7300	0.967762	158610605
SRR15581418	PRJNA731148	AMPLICON	SAMN20937611	SRX11879369	SARS-CoV-2/Human/USA/GA-CDC-ASC210184049/2021	Illumina NovaSeq 6000	PAIRED	RT-PCR	VIRAL RNA	Severe acute respiratory syndrome coronavirus 2	Homo sapiens	ILLUMINA	2021-08-08	United States	North America	48	6207.05	7654	0.993813	185609544
SRR15581419	PRJNA731148	AMPLICON	SAMN20937612	SRX11879368	SARS-CoV-2/Human/USA/GA-CDC-ASC210184047/2021	Illumina NovaSeq 6000	PAIRED	RT-PCR	VIRAL RNA	Severe acute respiratory syndrome coronavirus 2	Homo sapiens	ILLUMINA	2021-08-08	United States	North America	70	630.635	169	0.578704	18857870
SRR15581422	PRJNA731148	AMPLICON	SAMN20937615	SRX11879365	SARS-CoV-2/Human/USA/GA-CDC-ASC210184044/2021	Illumina NovaSeq 6000	PAIRED	RT-PCR	VIRAL RNA	Severe acute respiratory syndrome coronavirus 2	Homo sapiens	ILLUMINA	2021-08-08	United States	North America	61	7123.47	7957	0.991171	213013233
SRR15581425	PRJNA731148	AMPLICON	SAMN20937618	SRX11879362	SARS-CoV-2/Human/USA/GA-CDC-ASC210184040/2021	Illumina NovaSeq 6000	PAIRED	RT-PCR	VIRAL RNA	Severe acute respiratory syndrome coronavirus 2	Homo sapiens	ILLUMINA	2021-08-08	United States	North America	75	2944.54	1598	0.851553	88050691
SRR15581426	PRJNA731148	AMPLICON	SAMN20937619	SRX11879361	SARS-CoV-2/Human/USA/GA-CDC-ASC210184039/2021	Illumina NovaSeq 6000	PAIRED	RT-PCR	VIRAL RNA	Severe acute respiratory syndrome coronavirus 2	Homo sapiens	ILLUMINA	2021-08-08	United States	North America	51	103.27	2	0.159917	3088095
SRR15581427	PRJNA731148	AMPLICON	SAMN20937620	SRX11879360	SARS-CoV-2/Human/USA/GA-CDC-ASC210184038/2021	Illumina NovaSeq 6000	PAIRED	RT-PCR	VIRAL RNA	Severe acute respiratory syndrome coronavirus 2	Homo sapiens	ILLUMINA	2021-08-08	United States	North America	9	536.959	0	0.0996221	16056672
SRR15581429	PRJNA731148	AMPLICON	SAMN20936323	SRX11879358	SARS-CoV-2/Human/USA/WI-CDC-ASC210277448/2021	Illumina NovaSeq 6000	PAIRED	RT-PCR	VIRAL RNA	Severe acute respiratory syndrome coronavirus 2	Homo sapiens	ILLUMINA	2021-08-05	United States	North America	49	7236.06	7956	0.995753	216379939
SRR15581430	PRJNA731148	AMPLICON	SAMN20937758	SRX11879357	SARS-CoV-2/Human/USA/FL-CDC-ASC210277447/2021	Illumina NovaSeq 6000	PAIRED	RT-PCR	VIRAL RNA	Severe acute respiratory syndrome coronavirus 2	Homo sapiens	ILLUMINA	2021-08-05	United States	North America	61	2185.44	1664	0.967796	65351333
SRR15581431	PRJNA731148	AMPLICON	SAMN20937759	SRX11879356	SARS-CoV-2/Human/USA/FL-CDC-ASC210277446/2021	Illumina NovaSeq 6000	PAIRED	RT-PCR	VIRAL RNA	Severe acute respiratory syndrome coronavirus 2	Homo sapiens	ILLUMINA	2021-08-05	United States	North America	49	287.396	2	0.184697	8594013
SRR15581433	PRJNA731148	AMPLICON	SAMN20937760	SRX11879354	SARS-CoV-2/Human/USA/FL-CDC-ASC210277444/2021	Illumina NovaSeq 6000	PAIRED	RT-PCR	VIRAL RNA	Severe acute respiratory syndrome coronavirus 2	Homo sapiens	ILLUMINA	2021-08-05	United States	North America	59	7105.93	7950	0.995285	212488575
SRR15581434	PRJNA731148	AMPLICON	SAMN20937344	SRX11879353	SARS-CoV-2/Human/USA/LA-CDC-ASC210277443/2021	Illumina NovaSeq 6000	PAIRED	RT-PCR	VIRAL RNA	Severe acute respiratory syndrome coronavirus 2	Homo sapiens	ILLUMINA	2021-08-05	United States	North America	49	7527.89	7968	0.994148	225106485
SRR15581438	PRJNA731148	AMPLICON	SAMN20938292	SRX11879349	SARS-CoV-2/Human/USA/CA-CDC-ASC210277438/2021	Illumina NovaSeq 6000	PAIRED	RT-PCR	VIRAL RNA	Severe acute respiratory syndrome coronavirus 2	Homo sapiens	ILLUMINA	2021-08-05	United States	North America	78	4303.18	4498	0.898271	128677884
SRR15581440	PRJNA731148	AMPLICON	SAMN20937761	SRX11879347	SARS-CoV-2/Human/USA/FL-CDC-ASC210277436/2021	Illumina NovaSeq 6000	PAIRED	RT-PCR	VIRAL RNA	Severe acute respiratory syndrome coronavirus 2	Homo sapiens	ILLUMINA	2021-08-05	United States	North America	18	78.3426	0	0.0930341	2342678
SRR15581442	PRJNA731148	AMPLICON	SAMN20936324	SRX11879345	SARS-CoV-2/Human/USA/WI-CDC-ASC210277433/2021	Illumina NovaSeq 6000	PAIRED	RT-PCR	VIRAL RNA	Severe acute respiratory syndrome coronavirus 2	Homo sapiens	ILLUMINA	2021-08-05	United States	North America	54	6219.08	7909	0.990068	185969127
SRR15581443	PRJNA731148	AMPLICON	SAMN20938794	SRX11879344	SARS-CoV-2/Human/USA/AK-CDC-ASC210277432/2021	Illumina NovaSeq 6000	PAIRED	RT-PCR	VIRAL RNA	Severe acute respiratory syndrome coronavirus 2	Homo sapiens	ILLUMINA	2021-08-04	United States	North America	54	6697.89	7925	0.995485	200286943
SRR15581449	PRJNA731148	AMPLICON	SAMN20936973	SRX11879338	SARS-CoV-2/Human/USA/NV-CDC-ASC210277423/2021	Illumina NovaSeq 6000	PAIRED	RT-PCR	VIRAL RNA	Severe acute respiratory syndrome coronavirus 2	Homo sapiens	ILLUMINA	2021-08-05	United States	North America	52	7406.11	7970	0.995653	221465035
SRR15581451	PRJNA731148	AMPLICON	SAMN20938293	SRX11879336	SARS-CoV-2/Human/USA/CA-CDC-ASC210277421/2021	Illumina NovaSeq 6000	PAIRED	RT-PCR	VIRAL RNA	Severe acute respiratory syndrome coronavirus 2	Homo sapiens	ILLUMINA	2021-08-05	United States	North America	22	42.4031	0	0.077417	1267979
SRR15581454	PRJNA731148	AMPLICON	SAMN20938295	SRX11879333	SARS-CoV-2/Human/USA/CA-CDC-ASC210277418/2021	Illumina NovaSeq 6000	PAIRED	RT-PCR	VIRAL RNA	Severe acute respiratory syndrome coronavirus 2	Homo sapiens	ILLUMINA	2021-08-05	United States	North America	62	4653.84	5470	0.923921	139163809
SRR15581456	PRJNA731148	AMPLICON	SAMN20936437	SRX11879331	SARS-CoV-2/Human/USA/TX-CDC-ASC210277416/2021	Illumina NovaSeq 6000	PAIRED	RT-PCR	VIRAL RNA	Severe acute respiratory syndrome coronavirus 2	Homo sapiens	ILLUMINA	2021-08-04	United States	North America	56	6356.23	7885	0.986523	190070458
SRR15581457	PRJNA731148	AMPLICON	SAMN20936438	SRX11879330	SARS-CoV-2/Human/USA/TX-CDC-ASC210277415/2021	Illumina NovaSeq 6000	PAIRED	RT-PCR	VIRAL RNA	Severe acute respiratory syndrome coronavirus 2	Homo sapiens	ILLUMINA	2021-08-04	United States	North America	59	5833.82	7654	0.995419	174448731
SRR15581458	PRJNA731148	AMPLICON	SAMN20938173	SRX11879329	SARS-CoV-2/Human/USA/CT-CDC-ASC210277414/2021	Illumina NovaSeq 6000	PAIRED	RT-PCR	VIRAL RNA	Severe acute respiratory syndrome coronavirus 2	Homo sapiens	ILLUMINA	2021-08-05	United States	North America	106	2400.06	269	0.58158	71769095
SRR15581459	PRJNA731148	AMPLICON	SAMN20937267	SRX11879328	SARS-CoV-2/Human/USA/ME-CDC-ASC210277413/2021	Illumina NovaSeq 6000	PAIRED	RT-PCR	VIRAL RNA	Severe acute respiratory syndrome coronavirus 2	Homo sapiens	ILLUMINA	2021-08-05	United States	North America	75	3046.1	1986	0.81537	91087576
SRR15581465	PRJNA731148	AMPLICON	SAMN20938712	SRX11879322	SARS-CoV-2/Human/USA/AL-CDC-ASC210276942/2021	Illumina NovaSeq 6000	PAIRED	RT-PCR	VIRAL RNA	Severe acute respiratory syndrome coronavirus 2	Homo sapiens	ILLUMINA	2021-08-05	United States	North America	57	7126.45	7963	0.991205	213102260
SRR15581466	PRJNA731148	AMPLICON	SAMN20936902	SRX11879321	SARS-CoV-2/Human/USA/OR-CDC-ASC210276940/2021	Illumina NovaSeq 6000	PAIRED	RT-PCR	VIRAL RNA	Severe acute respiratory syndrome coronavirus 2	Homo sapiens	ILLUMINA	2021-08-05	United States	North America	54	7248.49	7964	0.995987	216751592
SRR15581467	PRJNA731148	AMPLICON	SAMN20937026	SRX11879320	SARS-CoV-2/Human/USA/NJ-CDC-ASC210276939/2021	Illumina NovaSeq 6000	PAIRED	RT-PCR	VIRAL RNA	Severe acute respiratory syndrome coronavirus 2	Homo sapiens	ILLUMINA	2021-08-05	United States	North America	57	7486.46	7970	0.997091	223867489
SRR15581469	PRJNA731148	AMPLICON	SAMN20938175	SRX11879318	SARS-CoV-2/Human/USA/CT-CDC-ASC210276937/2021	Illumina NovaSeq 6000	PAIRED	RT-PCR	VIRAL RNA	Severe acute respiratory syndrome coronavirus 2	Homo sapiens	ILLUMINA	2021-08-05	United States	North America	54	7427.19	7962	0.998662	222095131
SRR15581471	PRJNA731148	AMPLICON	SAMN20937285	SRX11879316	SARS-CoV-2/Human/USA/MD-CDC-ASC210276935/2021	Illumina NovaSeq 6000	PAIRED	RT-PCR	VIRAL RNA	Severe acute respiratory syndrome coronavirus 2	Homo sapiens	ILLUMINA	2021-08-05	United States	North America	45	3527.69	2549	0.812293	105488436
SRR15581472	PRJNA731148	AMPLICON	SAMN20938379	SRX11879315	SARS-CoV-2/Human/USA/CA-CDC-ASC210276934/2021	Illumina NovaSeq 6000	PAIRED	RT-PCR	VIRAL RNA	Severe acute respiratory syndrome coronavirus 2	Homo sapiens	ILLUMINA	2021-08-05	United States	North America	54	7420.09	7970	0.99796	221883018
SRR15581473	PRJNA731148	AMPLICON	SAMN20937545	SRX11879314	SARS-CoV-2/Human/USA/GA-CDC-ASC210276929/2021	Illumina NovaSeq 6000	PAIRED	RT-PCR	VIRAL RNA	Severe acute respiratory syndrome coronavirus 2	Homo sapiens	ILLUMINA	2021-08-05	United States	North America	69	4504.87	4818	0.941544	134709196
SRR15581474	PRJNA731148	AMPLICON	SAMN20936492	SRX11879313	SARS-CoV-2/Human/USA/TX-CDC-ASC210276928/2021	Illumina NovaSeq 6000	PAIRED	RT-PCR	VIRAL RNA	Severe acute respiratory syndrome coronavirus 2	Homo sapiens	ILLUMINA	2021-08-05	United States	North America	58	6127.65	7779	0.99689	183235040
SRR15581475	PRJNA731148	AMPLICON	SAMN20937546	SRX11879312	SARS-CoV-2/Human/USA/GA-CDC-ASC210276921/2021	Illumina NovaSeq 6000	PAIRED	RT-PCR	VIRAL RNA	Severe acute respiratory syndrome coronavirus 2	Homo sapiens	ILLUMINA	2021-08-05	United States	North America	30	282.666	0	0.188075	8452573
SRR15581476	PRJNA731148	AMPLICON	SAMN20938380	SRX11879311	SARS-CoV-2/Human/USA/CA-CDC-ASC210276826/2021	Illumina NovaSeq 6000	PAIRED	RT-PCR	VIRAL RNA	Severe acute respiratory syndrome coronavirus 2	Homo sapiens	ILLUMINA	2021-08-05	United States	North America	48	5941.4	7514	0.989733	177665564
SRR15581479	PRJNA731148	AMPLICON	SAMN20937860	SRX11879308	SARS-CoV-2/Human/USA/FL-CDC-ASC210276823/2021	Illumina NovaSeq 6000	PAIRED	RT-PCR	VIRAL RNA	Severe acute respiratory syndrome coronavirus 2	Homo sapiens	ILLUMINA	2021-08-05	United States	North America	56	5935.25	7748	0.992676	177481725
SRR15581480	PRJNA731148	AMPLICON	SAMN20938383	SRX11879307	SARS-CoV-2/Human/USA/CA-CDC-ASC210276822/2021	Illumina NovaSeq 6000	PAIRED	RT-PCR	VIRAL RNA	Severe acute respiratory syndrome coronavirus 2	Homo sapiens	ILLUMINA	2021-08-05	United States	North America	41	4032.82	5754	0.539545	120593360
SRR15581481	PRJNA731148	AMPLICON	SAMN20938384	SRX11879306	SARS-CoV-2/Human/USA/CA-CDC-ASC210276821/2021	Illumina NovaSeq 6000	PAIRED	RT-PCR	VIRAL RNA	Severe acute respiratory syndrome coronavirus 2	Homo sapiens	ILLUMINA	2021-08-05	United States	North America	60	6474.47	7947	0.868441	193606224
SRR15581482	PRJNA731148	AMPLICON	SAMN20936493	SRX11879305	SARS-CoV-2/Human/USA/TX-CDC-ASC210276820/2021	Illumina NovaSeq 6000	PAIRED	RT-PCR	VIRAL RNA	Severe acute respiratory syndrome coronavirus 2	Homo sapiens	ILLUMINA	2021-08-05	United States	North America	55	7275.89	7964	0.99679	217570865
SRR15581483	PRJNA731148	AMPLICON	SAMN20938385	SRX11879304	SARS-CoV-2/Human/USA/CA-CDC-ASC210276819/2021	Illumina NovaSeq 6000	PAIRED	RT-PCR	VIRAL RNA	Severe acute respiratory syndrome coronavirus 2	Homo sapiens	ILLUMINA	2021-08-05	United States	North America	51	6587.2	7863	0.99679	196976989
SRR15581484	PRJNA731148	AMPLICON	SAMN20938386	SRX11879303	SARS-CoV-2/Human/USA/CA-CDC-ASC210276818/2021	Illumina NovaSeq 6000	PAIRED	RT-PCR	VIRAL RNA	Severe acute respiratory syndrome coronavirus 2	Homo sapiens	ILLUMINA	2021-08-04	United States	North America	54	6100.76	7748	0.964886	182431162
SRR15581485	PRJNA731148	AMPLICON	SAMN20936494	SRX11879302	SARS-CoV-2/Human/USA/TX-CDC-ASC210276817/2021	Illumina NovaSeq 6000	PAIRED	RT-PCR	VIRAL RNA	Severe acute respiratory syndrome coronavirus 2	Homo sapiens	ILLUMINA	2021-08-05	United States	North America	56	2921.51	1327	0.884092	87361806
SRR15581486	PRJNA731148	AMPLICON	SAMN20936495	SRX11879301	SARS-CoV-2/Human/USA/TX-CDC-ASC210276816/2021	Illumina NovaSeq 6000	PAIRED	RT-PCR	VIRAL RNA	Severe acute respiratory syndrome coronavirus 2	Homo sapiens	ILLUMINA	2021-08-05	United States	North America	68	1376.74	515	0.818346	41168671
SRR15581487	PRJNA731148	AMPLICON	SAMN20937547	SRX11879300	SARS-CoV-2/Human/USA/GA-CDC-ASC210276814/2021	Illumina NovaSeq 6000	PAIRED	RT-PCR	VIRAL RNA	Severe acute respiratory syndrome coronavirus 2	Homo sapiens	ILLUMINA	2021-08-05	United States	North America	40	213.558	0	0.0908939	6386015
SRR15581492	PRJNA731148	AMPLICON	SAMN20938741	SRX11879295	SARS-CoV-2/Human/USA/AL-CDC-ASC210272455/2021	Illumina NovaSeq 6000	PAIRED	RT-PCR	VIRAL RNA	Severe acute respiratory syndrome coronavirus 2	Homo sapiens	ILLUMINA	2021-08-04	United States	North America	52	6752.72	7924	0.96482	201926590
SRR15581493	PRJNA731148	AMPLICON	SAMN20937571	SRX11879294	SARS-CoV-2/Human/USA/GA-CDC-ASC210272446/2021	Illumina NovaSeq 6000	PAIRED	RT-PCR	VIRAL RNA	Severe acute respiratory syndrome coronavirus 2	Homo sapiens	ILLUMINA	2021-08-04	United States	North America	87	1143.16	240	0.647427	34184048
SRR15581495	PRJNA731148	AMPLICON	SAMN20937572	SRX11879292	SARS-CoV-2/Human/USA/GA-CDC-ASC210272419/2021	Illumina NovaSeq 6000	PAIRED	RT-PCR	VIRAL RNA	Severe acute respiratory syndrome coronavirus 2	Homo sapiens	ILLUMINA	2021-08-04	United States	North America	62	4829.48	6076	0.91128	144416005
SRR15581496	PRJNA731148	AMPLICON	SAMN20937573	SRX11879291	SARS-CoV-2/Human/USA/GA-CDC-ASC210272410/2021	Illumina NovaSeq 6000	PAIRED	RT-PCR	VIRAL RNA	Severe acute respiratory syndrome coronavirus 2	Homo sapiens	ILLUMINA	2021-08-04	United States	North America	55	6555.1	7906	0.996756	196017021
SRR15581497	PRJNA731148	AMPLICON	SAMN20937125	SRX11879290	SARS-CoV-2/Human/USA/NC-CDC-ASC210271965/2021	Illumina NovaSeq 6000	PAIRED	RT-PCR	VIRAL RNA	Severe acute respiratory syndrome coronavirus 2	Homo sapiens	ILLUMINA	2021-08-04	United States	North America	53	6950.37	7952	0.99689	207836941
SRR15581498	PRJNA731148	AMPLICON	SAMN20937967	SRX11879289	SARS-CoV-2/Human/USA/FL-CDC-ASC210271964/2021	Illumina NovaSeq 6000	PAIRED	RT-PCR	VIRAL RNA	Severe acute respiratory syndrome coronavirus 2	Homo sapiens	ILLUMINA	2021-08-04	United States	North America	50	7672.78	7973	0.997458	229439174
SRR15581501	PRJNA731148	AMPLICON	SAMN20937970	SRX11879286	SARS-CoV-2/Human/USA/FL-CDC-ASC210271961/2021	Illumina NovaSeq 6000	PAIRED	RT-PCR	VIRAL RNA	Severe acute respiratory syndrome coronavirus 2	Homo sapiens	ILLUMINA	2021-08-04	United States	North America	52	7041.77	7848	0.997425	210570011
SRR15581503	PRJNA731148	AMPLICON	SAMN20936577	SRX11879284	SARS-CoV-2/Human/USA/TX-CDC-ASC210271959/2021	Illumina NovaSeq 6000	PAIRED	RT-PCR	VIRAL RNA	Severe acute respiratory syndrome coronavirus 2	Homo sapiens	ILLUMINA	2021-08-04	United States	North America	52	7417.04	7961	0.99806	221791648
SRR15581505	PRJNA731148	AMPLICON	SAMN20937973	SRX11879282	SARS-CoV-2/Human/USA/FL-CDC-ASC210271957/2021	Illumina NovaSeq 6000	PAIRED	RT-PCR	VIRAL RNA	Severe acute respiratory syndrome coronavirus 2	Homo sapiens	ILLUMINA	2021-08-04	United States	North America	51	6358.69	7877	0.99602	190144025
SRR15581506	PRJNA731148	AMPLICON	SAMN20937042	SRX11879281	SARS-CoV-2/Human/USA/NJ-CDC-ASC210271956/2021	Illumina NovaSeq 6000	PAIRED	RT-PCR	VIRAL RNA	Severe acute respiratory syndrome coronavirus 2	Homo sapiens	ILLUMINA	2021-08-04	United States	North America	65	766.418	153	0.561449	22918191
SRR15581507	PRJNA731148	AMPLICON	SAMN20937974	SRX11879280	SARS-CoV-2/Human/USA/FL-CDC-ASC210271955/2021	Illumina NovaSeq 6000	PAIRED	RT-PCR	VIRAL RNA	Severe acute respiratory syndrome coronavirus 2	Homo sapiens	ILLUMINA	2021-08-04	United States	North America	62	7534.1	7963	0.995452	225292069
SRR15581509	PRJNA731148	AMPLICON	SAMN20937976	SRX11879278	SARS-CoV-2/Human/USA/FL-CDC-ASC210271953/2021	Illumina NovaSeq 6000	PAIRED	RT-PCR	VIRAL RNA	Severe acute respiratory syndrome coronavirus 2	Homo sapiens	ILLUMINA	2021-08-04	United States	North America	61	55.088	7	0.0957763	1647297
SRR15581510	PRJNA731148	AMPLICON	SAMN20937977	SRX11879277	SARS-CoV-2/Human/USA/FL-CDC-ASC210271952/2021	Illumina NovaSeq 6000	PAIRED	RT-PCR	VIRAL RNA	Severe acute respiratory syndrome coronavirus 2	Homo sapiens	ILLUMINA	2021-08-04	United States	North America	60	5305.19	6624	0.954887	158641227
SRR15581511	PRJNA731148	AMPLICON	SAMN20937978	SRX11879276	SARS-CoV-2/Human/USA/FL-CDC-ASC210271951/2021	Illumina NovaSeq 6000	PAIRED	RT-PCR	VIRAL RNA	Severe acute respiratory syndrome coronavirus 2	Homo sapiens	ILLUMINA	2021-08-04	United States	North America	55	6108.81	7446	0.989165	182671831
SRR15581513	PRJNA731148	AMPLICON	SAMN20937980	SRX11879274	SARS-CoV-2/Human/USA/FL-CDC-ASC210271949/2021	Illumina NovaSeq 6000	PAIRED	RT-PCR	VIRAL RNA	Severe acute respiratory syndrome coronavirus 2	Homo sapiens	ILLUMINA	2021-08-04	United States	North America	89	93.8749	4	0.142093	2807140
SRR15581514	PRJNA731148	AMPLICON	SAMN20936894	SRX11879273	SARS-CoV-2/Human/USA/PA-CDC-ASC210271948/2021	Illumina NovaSeq 6000	PAIRED	RT-PCR	VIRAL RNA	Severe acute respiratory syndrome coronavirus 2	Homo sapiens	ILLUMINA	2021-08-04	United States	North America	50	7419.63	7966	0.998462	221869081
SRR15581516	PRJNA731148	AMPLICON	SAMN20937982	SRX11879271	SARS-CoV-2/Human/USA/FL-CDC-ASC210271946/2021	Illumina NovaSeq 6000	PAIRED	RT-PCR	VIRAL RNA	Severe acute respiratory syndrome coronavirus 2	Homo sapiens	ILLUMINA	2021-08-04	United States	North America	55	5410.37	7552	0.946594	161786215
SRR15581517	PRJNA731148	AMPLICON	SAMN20937983	SRX11879270	SARS-CoV-2/Human/USA/FL-CDC-ASC210271945/2021	Illumina NovaSeq 6000	PAIRED	RT-PCR	VIRAL RNA	Severe acute respiratory syndrome coronavirus 2	Homo sapiens	ILLUMINA	2021-08-04	United States	North America	49	6726.31	7903	0.996756	201136767
SRR15581518	PRJNA731148	AMPLICON	SAMN20937984	SRX11879269	SARS-CoV-2/Human/USA/FL-CDC-ASC210271944/2021	Illumina NovaSeq 6000	PAIRED	RT-PCR	VIRAL RNA	Severe acute respiratory syndrome coronavirus 2	Homo sapiens	ILLUMINA	2021-08-04	United States	North America	62	4595.61	5238	0.925827	137422436
SRR15581521	PRJNA731148	AMPLICON	SAMN20937987	SRX11879266	SARS-CoV-2/Human/USA/FL-CDC-ASC210271941/2021	Illumina NovaSeq 6000	PAIRED	RT-PCR	VIRAL RNA	Severe acute respiratory syndrome coronavirus 2	Homo sapiens	ILLUMINA	2021-08-04	United States	North America	48	7655.56	7974	0.998629	228924185
SRR15581522	PRJNA731148	AMPLICON	SAMN20937988	SRX11879265	SARS-CoV-2/Human/USA/FL-CDC-ASC210271940/2021	Illumina NovaSeq 6000	PAIRED	RT-PCR	VIRAL RNA	Severe acute respiratory syndrome coronavirus 2	Homo sapiens	ILLUMINA	2021-08-04	United States	North America	61	4967.61	6366	0.937331	148546402
