## Supplementary Table 1 for "Early detection and improved genomic surveillance of SARS-CoV-2 variants from deep sequencing data" (part 99 of 164)

### Sheet: Metadata (before quality check) (continued)
Run	BioProject	AssayType	BioSample	Experiment	SampleName	Instrument	LibraryLayout	LibrarySelection	LibrarySource	Organism	Host	Platform	CollectionDate	Country	Continent	NumberVariants	MeanCoverage	MedianCoverage	PercentageHighCoverage	TotalCoverage
SRR15581523	PRJNA731148	AMPLICON	SAMN20937989	SRX11879264	SARS-CoV-2/Human/USA/FL-CDC-ASC210271939/2021	Illumina NovaSeq 6000	PAIRED	RT-PCR	VIRAL RNA	Severe acute respiratory syndrome coronavirus 2	Homo sapiens	ILLUMINA	2021-08-04	United States	North America	50	6777.98	7789	0.995753	202682002
SRR15581525	PRJNA731148	AMPLICON	SAMN20937622	SRX11879262	SARS-CoV-2/Human/USA/GA-CDC-ASC210184036/2021	Illumina NovaSeq 6000	PAIRED	RT-PCR	VIRAL RNA	Severe acute respiratory syndrome coronavirus 2	Homo sapiens	ILLUMINA	2021-08-08	United States	North America	48	5452.74	6834	0.984115	163053302
SRR15581526	PRJNA731148	AMPLICON	SAMN20937623	SRX11879261	SARS-CoV-2/Human/USA/GA-CDC-ASC210184035/2021	Illumina NovaSeq 6000	PAIRED	RT-PCR	VIRAL RNA	Severe acute respiratory syndrome coronavirus 2	Homo sapiens	ILLUMINA	2021-08-08	United States	North America	59	4398.74	4813	0.919172	131535388
SRR15581527	PRJNA731148	AMPLICON	SAMN20937624	SRX11879260	SARS-CoV-2/Human/USA/GA-CDC-ASC210184033/2021	Illumina NovaSeq 6000	PAIRED	RT-PCR	VIRAL RNA	Severe acute respiratory syndrome coronavirus 2	Homo sapiens	ILLUMINA	2021-08-08	United States	North America	29	11.2784	0	0.0143464	337257
SRR15581529	PRJNA731148	AMPLICON	SAMN20937626	SRX11879258	SARS-CoV-2/Human/USA/GA-CDC-ASC210184031/2021	Illumina NovaSeq 6000	PAIRED	RT-PCR	VIRAL RNA	Severe acute respiratory syndrome coronavirus 2	Homo sapiens	ILLUMINA	2021-08-08	United States	North America	32	1604.63	18	0.47226	47983157
SRR15581532	PRJNA731148	AMPLICON	SAMN20937629	SRX11879255	SARS-CoV-2/Human/USA/GA-CDC-ASC210184027/2021	Illumina NovaSeq 6000	PAIRED	RT-PCR	VIRAL RNA	Severe acute respiratory syndrome coronavirus 2	Homo sapiens	ILLUMINA	2021-08-08	United States	North America	48	6352.97	7718	0.995753	189972901
SRR15581534	PRJNA731148	AMPLICON	SAMN20937631	SRX11879253	SARS-CoV-2/Human/USA/GA-CDC-ASC210184025/2021	Illumina NovaSeq 6000	PAIRED	RT-PCR	VIRAL RNA	Severe acute respiratory syndrome coronavirus 2	Homo sapiens	ILLUMINA	2021-08-08	United States	North America	57	6983.28	7950	0.991171	208820974
SRR15581536	PRJNA731148	AMPLICON	SAMN20937633	SRX11879251	SARS-CoV-2/Human/USA/GA-CDC-ASC210184022/2021	Illumina NovaSeq 6000	PAIRED	RT-PCR	VIRAL RNA	Severe acute respiratory syndrome coronavirus 2	Homo sapiens	ILLUMINA	2021-08-08	United States	North America	89	3090.39	1716	0.84336	92411952
SRR15581538	PRJNA731148	AMPLICON	SAMN20936806	SRX11879249	SARS-CoV-2/Human/USA/TN-CDC-ASC210184020/2021	Illumina NovaSeq 6000	PAIRED	RT-PCR	VIRAL RNA	Severe acute respiratory syndrome coronavirus 2	Homo sapiens	ILLUMINA	2021-08-08	United States	North America	75	1279.84	207	0.601679	38271197
SRR15581539	PRJNA731148	AMPLICON	SAMN20938671	SRX11879248	SARS-CoV-2/Human/USA/AZ-CDC-ASC210183139/2021	Illumina NovaSeq 6000	PAIRED	RT-PCR	VIRAL RNA	Severe acute respiratory syndrome coronavirus 2	Homo sapiens	ILLUMINA	2021-08-05	United States	North America	73	6777.78	7941	0.99689	202676100
SRR15581540	PRJNA731148	AMPLICON	SAMN20938608	SRX11879247	SARS-CoV-2/Human/USA/CA-CDC-ASC210183138/2021	Illumina NovaSeq 6000	PAIRED	RT-PCR	VIRAL RNA	Severe acute respiratory syndrome coronavirus 2	Homo sapiens	ILLUMINA	2021-08-05	United States	North America	57	6769.48	7941	0.996121	202427752
SRR15581541	PRJNA731148	AMPLICON	SAMN20938672	SRX11879246	SARS-CoV-2/Human/USA/AZ-CDC-ASC210183137/2021	Illumina NovaSeq 6000	PAIRED	RT-PCR	VIRAL RNA	Severe acute respiratory syndrome coronavirus 2	Homo sapiens	ILLUMINA	2021-08-05	United States	North America	79	2497.02	1056	0.808347	74668274
SRR15581542	PRJNA731148	AMPLICON	SAMN20936652	SRX11879245	SARS-CoV-2/Human/USA/TX-CDC-ASC210183136/2021	Illumina NovaSeq 6000	PAIRED	RT-PCR	VIRAL RNA	Severe acute respiratory syndrome coronavirus 2	Homo sapiens	ILLUMINA	2021-08-05	United States	North America	125	2890.62	1511	0.830017	86438333
SRR15581543	PRJNA731148	AMPLICON	SAMN20938673	SRX11879244	SARS-CoV-2/Human/USA/AZ-CDC-ASC210183135/2021	Illumina NovaSeq 6000	PAIRED	RT-PCR	VIRAL RNA	Severe acute respiratory syndrome coronavirus 2	Homo sapiens	ILLUMINA	2021-08-05	United States	North America	89	407.518	66	0.415644	12186000
SRR15581546	PRJNA731148	AMPLICON	SAMN20937250	SRX11879241	SARS-CoV-2/Human/USA/MN-CDC-ASC210183132/2021	Illumina NovaSeq 6000	PAIRED	RT-PCR	VIRAL RNA	Severe acute respiratory syndrome coronavirus 2	Homo sapiens	ILLUMINA	2021-08-05	United States	North America	17	9.4528	0	0.00418018	282667
SRR15581548	PRJNA731148	AMPLICON	SAMN20936654	SRX11879239	SARS-CoV-2/Human/USA/TX-CDC-ASC210183130/2021	Illumina NovaSeq 6000	PAIRED	RT-PCR	VIRAL RNA	Severe acute respiratory syndrome coronavirus 2	Homo sapiens	ILLUMINA	2021-08-05	United States	North America	100	2236.58	753	0.758419	66880532
SRR15581549	PRJNA731148	AMPLICON	SAMN20937472	SRX11879238	SARS-CoV-2/Human/USA/IL-CDC-ASC210183129/2021	Illumina NovaSeq 6000	PAIRED	RT-PCR	VIRAL RNA	Severe acute respiratory syndrome coronavirus 2	Homo sapiens	ILLUMINA	2021-08-05	United States	North America	61	6432.68	7834	0.989198	192356326
SRR15581550	PRJNA731148	AMPLICON	SAMN20936655	SRX11879237	SARS-CoV-2/Human/USA/TX-CDC-ASC210183128/2021	Illumina NovaSeq 6000	PAIRED	RT-PCR	VIRAL RNA	Severe acute respiratory syndrome coronavirus 2	Homo sapiens	ILLUMINA	2021-08-05	United States	North America	55	7436.49	7962	0.991038	222373273
SRR15581551	PRJNA731148	AMPLICON	SAMN20938120	SRX11879236	SARS-CoV-2/Human/USA/FL-CDC-ASC210183127/2021	Illumina NovaSeq 6000	PAIRED	RT-PCR	VIRAL RNA	Severe acute respiratory syndrome coronavirus 2	Homo sapiens	ILLUMINA	2021-08-05	United States	North America	63	5323.22	6534	0.954486	159180360
SRR15581552	PRJNA731148	AMPLICON	SAMN20936656	SRX11879235	SARS-CoV-2/Human/USA/TX-CDC-ASC210183126/2021	Illumina NovaSeq 6000	PAIRED	RT-PCR	VIRAL RNA	Severe acute respiratory syndrome coronavirus 2	Homo sapiens	ILLUMINA	2021-08-05	United States	North America	58	6474.26	7625	0.996154	193599761
SRR15581553	PRJNA731148	AMPLICON	SAMN20938121	SRX11879234	SARS-CoV-2/Human/USA/FL-CDC-ASC210183125/2021	Illumina NovaSeq 6000	PAIRED	RT-PCR	VIRAL RNA	Severe acute respiratory syndrome coronavirus 2	Homo sapiens	ILLUMINA	2021-08-05	United States	North America	54	7029.55	7956	0.995753	210204767
SRR15581554	PRJNA731148	AMPLICON	SAMN20936896	SRX11879233	SARS-CoV-2/Human/USA/PA-CDC-ASC210183124/2021	Illumina NovaSeq 6000	PAIRED	RT-PCR	VIRAL RNA	Severe acute respiratory syndrome coronavirus 2	Homo sapiens	ILLUMINA	2021-08-05	United States	North America	51	7203.27	7953	0.996723	215399420
SRR15581556	PRJNA731148	AMPLICON	SAMN20938159	SRX11879231	SARS-CoV-2/Human/USA/FL-CDC-ASC210182405/2021	Illumina NovaSeq 6000	PAIRED	RT-PCR	VIRAL RNA	Severe acute respiratory syndrome coronavirus 2	Homo sapiens	ILLUMINA	2021-08-05	United States	North America	53	6862.96	7944	0.99689	205222976
SRR15581557	PRJNA731148	AMPLICON	SAMN20938160	SRX11879230	SARS-CoV-2/Human/USA/FL-CDC-ASC210182404/2021	Illumina NovaSeq 6000	PAIRED	RT-PCR	VIRAL RNA	Severe acute respiratory syndrome coronavirus 2	Homo sapiens	ILLUMINA	2021-08-05	United States	North America	41	1053.95	122	0.519981	31516321
SRR15581558	PRJNA731148	AMPLICON	SAMN20938161	SRX11879229	SARS-CoV-2/Human/USA/FL-CDC-ASC210182403/2021	Illumina NovaSeq 6000	PAIRED	RT-PCR	VIRAL RNA	Severe acute respiratory syndrome coronavirus 2	Homo sapiens	ILLUMINA	2021-08-05	United States	North America	63	35.9891	0	0.0568505	1076183
SRR15581562	PRJNA731148	AMPLICON	SAMN20937765	SRX11879225	SARS-CoV-2/Human/USA/FL-CDC-ASC210277409/2021	Illumina NovaSeq 6000	PAIRED	RT-PCR	VIRAL RNA	Severe acute respiratory syndrome coronavirus 2	Homo sapiens	ILLUMINA	2021-08-05	United States	North America	23	100.225	0	0.047119	2997032
SRR15581563	PRJNA731148	AMPLICON	SAMN20937766	SRX11879224	SARS-CoV-2/Human/USA/FL-CDC-ASC210277408/2021	Illumina NovaSeq 6000	PAIRED	RT-PCR	VIRAL RNA	Severe acute respiratory syndrome coronavirus 2	Homo sapiens	ILLUMINA	2021-08-05	United States	North America	67	1321.57	174	0.58041	39518890
SRR15581564	PRJNA731148	AMPLICON	SAMN20936439	SRX11879223	SARS-CoV-2/Human/USA/TX-CDC-ASC210277406/2021	Illumina NovaSeq 6000	PAIRED	RT-PCR	VIRAL RNA	Severe acute respiratory syndrome coronavirus 2	Homo sapiens	ILLUMINA	2021-08-05	United States	North America	67	3868.73	3382	0.898204	115686488
SRR15581567	PRJNA731148	AMPLICON	SAMN20937767	SRX11879220	SARS-CoV-2/Human/USA/FL-CDC-ASC210277402/2021	Illumina NovaSeq 6000	PAIRED	RT-PCR	VIRAL RNA	Severe acute respiratory syndrome coronavirus 2	Homo sapiens	ILLUMINA	2021-08-05	United States	North America	67	3729.55	3175	0.87737	111524628
SRR15581568	PRJNA731148	AMPLICON	SAMN20937518	SRX11879219	SARS-CoV-2/Human/USA/GA-CDC-ASC210277401/2021	Illumina NovaSeq 6000	PAIRED	RT-PCR	VIRAL RNA	Severe acute respiratory syndrome coronavirus 2	Homo sapiens	ILLUMINA	2021-08-05	United States	North America	80	941.24	200	0.613684	28145890
SRR15581569	PRJNA731148	AMPLICON	SAMN20937519	SRX11879218	SARS-CoV-2/Human/USA/GA-CDC-ASC210277400/2021	Illumina NovaSeq 6000	PAIRED	RT-PCR	VIRAL RNA	Severe acute respiratory syndrome coronavirus 2	Homo sapiens	ILLUMINA	2021-08-05	United States	North America	47	6532.21	7862	0.983146	195332711
SRR15581571	PRJNA731148	AMPLICON	SAMN20937768	SRX11879216	SARS-CoV-2/Human/USA/FL-CDC-ASC210277398/2021	Illumina NovaSeq 6000	PAIRED	RT-PCR	VIRAL RNA	Severe acute respiratory syndrome coronavirus 2	Homo sapiens	ILLUMINA	2021-08-05	United States	North America	50	6657.7	7935	0.995352	199085119
SRR15581574	PRJNA731148	AMPLICON	SAMN20937771	SRX11879213	SARS-CoV-2/Human/USA/FL-CDC-ASC210277395/2021	Illumina NovaSeq 6000	PAIRED	RT-PCR	VIRAL RNA	Severe acute respiratory syndrome coronavirus 2	Homo sapiens	ILLUMINA	2021-08-05	United States	North America	8	4.34675	0	0.00220714	129981
SRR15581577	PRJNA731148	AMPLICON	SAMN20937436	SRX11879210	SARS-CoV-2/Human/USA/IL-CDC-ASC210277392/2021	Illumina NovaSeq 6000	PAIRED	RT-PCR	VIRAL RNA	Severe acute respiratory syndrome coronavirus 2	Homo sapiens	ILLUMINA	2021-08-05	United States	North America	51	7363.43	7958	0.998294	220188500
SRR15581578	PRJNA731148	AMPLICON	SAMN20937437	SRX11879209	SARS-CoV-2/Human/USA/IL-CDC-ASC210277391/2021	Illumina NovaSeq 6000	PAIRED	RT-PCR	VIRAL RNA	Severe acute respiratory syndrome coronavirus 2	Homo sapiens	ILLUMINA	2021-08-05	United States	North America	46	7536.85	7971	0.997458	225374398
SRR15581579	PRJNA731148	AMPLICON	SAMN20937438	SRX11879208	SARS-CoV-2/Human/USA/IL-CDC-ASC210277390/2021	Illumina NovaSeq 6000	PAIRED	RT-PCR	VIRAL RNA	Severe acute respiratory syndrome coronavirus 2	Homo sapiens	ILLUMINA	2021-08-05	United States	North America	54	6804.91	7806	0.995753	203487308
SRR15581582	PRJNA731148	AMPLICON	SAMN20937773	SRX11879205	SARS-CoV-2/Human/USA/FL-CDC-ASC210277387/2021	Illumina NovaSeq 6000	PAIRED	RT-PCR	VIRAL RNA	Severe acute respiratory syndrome coronavirus 2	Homo sapiens	ILLUMINA	2021-08-04	United States	North America	78	3125.31	1756	0.846938	93456041
SRR15581583	PRJNA731148	AMPLICON	SAMN20937439	SRX11879204	SARS-CoV-2/Human/USA/IL-CDC-ASC210277386/2021	Illumina NovaSeq 6000	PAIRED	RT-PCR	VIRAL RNA	Severe acute respiratory syndrome coronavirus 2	Homo sapiens	ILLUMINA	2021-08-05	United States	North America	54	6095.75	7706	0.984115	182281209
SRR15581584	PRJNA731148	AMPLICON	SAMN20938298	SRX11879203	SARS-CoV-2/Human/USA/CA-CDC-ASC210277385/2021	Illumina NovaSeq 6000	PAIRED	RT-PCR	VIRAL RNA	Severe acute respiratory syndrome coronavirus 2	Homo sapiens	ILLUMINA	2021-08-04	United States	North America	47	6198.08	7850	0.987158	185341107
SRR15581587	PRJNA731148	AMPLICON	SAMN20937441	SRX11879200	SARS-CoV-2/Human/USA/IL-CDC-ASC210277382/2021	Illumina NovaSeq 6000	PAIRED	RT-PCR	VIRAL RNA	Severe acute respiratory syndrome coronavirus 2	Homo sapiens	ILLUMINA	2021-08-05	United States	North America	28	12.4052	0	0.0161857	370953
SRR15581588	PRJNA731148	AMPLICON	SAMN20937088	SRX11879199	SARS-CoV-2/Human/USA/NC-CDC-ASC210277381/2021	Illumina NovaSeq 6000	PAIRED	RT-PCR	VIRAL RNA	Severe acute respiratory syndrome coronavirus 2	Homo sapiens	ILLUMINA	2021-08-06	United States	North America	58	5694.05	7682	0.971709	170269234
SRR15581589	PRJNA731148	AMPLICON	SAMN20937318	SRX11879198	SARS-CoV-2/Human/USA/MA-CDC-ASC210277380/2021	Illumina NovaSeq 6000	PAIRED	RT-PCR	VIRAL RNA	Severe acute respiratory syndrome coronavirus 2	Homo sapiens	ILLUMINA	2021-08-05	United States	North America	59	2895.35	1562	0.854095	86579606
SRR15581590	PRJNA731148	AMPLICON	SAMN20937089	SRX11879197	SARS-CoV-2/Human/USA/NC-CDC-ASC210277378/2021	Illumina NovaSeq 6000	PAIRED	RT-PCR	VIRAL RNA	Severe acute respiratory syndrome coronavirus 2	Homo sapiens	ILLUMINA	2021-08-04	United States	North America	52	7472.36	7968	0.996823	223446127
SRR15581591	PRJNA731148	AMPLICON	SAMN20938699	SRX11879196	SARS-CoV-2/Human/USA/AL-CDC-ASC210277377/2021	Illumina NovaSeq 6000	PAIRED	RT-PCR	VIRAL RNA	Severe acute respiratory syndrome coronavirus 2	Homo sapiens	ILLUMINA	2021-08-05	United States	North America	63	7179.86	7960	0.998529	214699448
SRR15581592	PRJNA731148	AMPLICON	SAMN20937863	SRX11879195	SARS-CoV-2/Human/USA/FL-CDC-ASC210276809/2021	Illumina NovaSeq 6000	PAIRED	RT-PCR	VIRAL RNA	Severe acute respiratory syndrome coronavirus 2	Homo sapiens	ILLUMINA	2021-08-05	United States	North America	46	6992.93	7952	0.99679	209109634
SRR15581593	PRJNA731148	AMPLICON	SAMN20937864	SRX11879194	SARS-CoV-2/Human/USA/FL-CDC-ASC210276808/2021	Illumina NovaSeq 6000	PAIRED	RT-PCR	VIRAL RNA	Severe acute respiratory syndrome coronavirus 2	Homo sapiens	ILLUMINA	2021-08-05	United States	North America	53	5826.71	7341	0.996923	174236020
SRR15581595	PRJNA731148	AMPLICON	SAMN20937866	SRX11879192	SARS-CoV-2/Human/USA/FL-CDC-ASC210276806/2021	Illumina NovaSeq 6000	PAIRED	RT-PCR	VIRAL RNA	Severe acute respiratory syndrome coronavirus 2	Homo sapiens	ILLUMINA	2021-08-05	United States	North America	32	1109.24	153	0.539946	33169481
SRR15581596	PRJNA731148	AMPLICON	SAMN20937867	SRX11879191	SARS-CoV-2/Human/USA/FL-CDC-ASC210276805/2021	Illumina NovaSeq 6000	PAIRED	RT-PCR	VIRAL RNA	Severe acute respiratory syndrome coronavirus 2	Homo sapiens	ILLUMINA	2021-08-05	United States	North America	95	2006.63	747	0.74006	60004159
SRR15581598	PRJNA731148	AMPLICON	SAMN20936334	SRX11879189	SARS-CoV-2/Human/USA/WI-CDC-ASC210276801/2021	Illumina NovaSeq 6000	PAIRED	RT-PCR	VIRAL RNA	Severe acute respiratory syndrome coronavirus 2	Homo sapiens	ILLUMINA	2021-08-05	United States	North America	58	746.204	349	0.806942	22313735
SRR15581599	PRJNA731148	AMPLICON	SAMN20936335	SRX11879188	SARS-CoV-2/Human/USA/WI-CDC-ASC210276800/2021	Illumina NovaSeq 6000	PAIRED	RT-PCR	VIRAL RNA	Severe acute respiratory syndrome coronavirus 2	Homo sapiens	ILLUMINA	2021-08-05	United States	North America	48	6177.19	7868	0.917734	184716479
SRR15581600	PRJNA731148	AMPLICON	SAMN20936962	SRX11879187	SARS-CoV-2/Human/USA/NY-CDC-ASC210276799/2021	Illumina NovaSeq 6000	PAIRED	RT-PCR	VIRAL RNA	Severe acute respiratory syndrome coronavirus 2	Homo sapiens	ILLUMINA	2021-08-05	United States	North America	53	7540.24	7970	0.995719	225475745
SRR15581601	PRJNA731148	AMPLICON	SAMN20937868	SRX11879186	SARS-CoV-2/Human/USA/FL-CDC-ASC210276798/2021	Illumina NovaSeq 6000	PAIRED	RT-PCR	VIRAL RNA	Severe acute respiratory syndrome coronavirus 2	Homo sapiens	ILLUMINA	2021-08-05	United States	North America	65	3521.55	2850	0.895228	105304782
SRR15581602	PRJNA731148	AMPLICON	SAMN20937869	SRX11879185	SARS-CoV-2/Human/USA/FL-CDC-ASC210276797/2021	Illumina NovaSeq 6000	PAIRED	RT-PCR	VIRAL RNA	Severe acute respiratory syndrome coronavirus 2	Homo sapiens	ILLUMINA	2021-08-05	United States	North America	60	5011.42	5992	0.984483	149856503
SRR15581603	PRJNA731148	AMPLICON	SAMN20937870	SRX11879184	SARS-CoV-2/Human/USA/FL-CDC-ASC210276796/2021	Illumina NovaSeq 6000	PAIRED	RT-PCR	VIRAL RNA	Severe acute respiratory syndrome coronavirus 2	Homo sapiens	ILLUMINA	2021-08-05	United States	North America	57	154.717	21	0.258402	4626514
SRR15581604	PRJNA731148	AMPLICON	SAMN20936496	SRX11879183	SARS-CoV-2/Human/USA/TX-CDC-ASC210276795/2021	Illumina NovaSeq 6000	PAIRED	RT-PCR	VIRAL RNA	Severe acute respiratory syndrome coronavirus 2	Homo sapiens	ILLUMINA	2021-08-05	United States	North America	50	2832.78	1910	0.972879	84708498
SRR15581606	PRJNA731148	AMPLICON	SAMN20938714	SRX11879181	SARS-CoV-2/Human/USA/AL-CDC-ASC210276793/2021	Illumina NovaSeq 6000	PAIRED	RT-PCR	VIRAL RNA	Severe acute respiratory syndrome coronavirus 2	Homo sapiens	ILLUMINA	2021-08-05	United States	North America	55	6324.21	7916	0.959335	189112872
SRR15581608	PRJNA731148	AMPLICON	SAMN20937872	SRX11879179	SARS-CoV-2/Human/USA/FL-CDC-ASC210276791/2021	Illumina NovaSeq 6000	PAIRED	RT-PCR	VIRAL RNA	Severe acute respiratory syndrome coronavirus 2	Homo sapiens	ILLUMINA	2021-08-05	United States	North America	57	6099.38	7744	0.993981	182389865
SRR15581610	PRJNA731148	AMPLICON	SAMN20937874	SRX11879177	SARS-CoV-2/Human/USA/FL-CDC-ASC210276789/2021	Illumina NovaSeq 6000	PAIRED	RT-PCR	VIRAL RNA	Severe acute respiratory syndrome coronavirus 2	Homo sapiens	ILLUMINA	2021-08-05	United States	North America	62	4353.61	4717	0.937598	130186034
SRR15581612	PRJNA731148	AMPLICON	SAMN20937876	SRX11879175	SARS-CoV-2/Human/USA/FL-CDC-ASC210276787/2021	Illumina NovaSeq 6000	PAIRED	RT-PCR	VIRAL RNA	Severe acute respiratory syndrome coronavirus 2	Homo sapiens	ILLUMINA	2021-08-05	United States	North America	69	1605.64	404	0.665686	48013592
SRR15581613	PRJNA731148	AMPLICON	SAMN20938715	SRX11879174	SARS-CoV-2/Human/USA/AL-CDC-ASC210276786/2021	Illumina NovaSeq 6000	PAIRED	RT-PCR	VIRAL RNA	Severe acute respiratory syndrome coronavirus 2	Homo sapiens	ILLUMINA	2021-08-05	United States	North America	59	7677.58	7976	0.998595	229582684
SRR15581614	PRJNA731148	AMPLICON	SAMN20938716	SRX11879173	SARS-CoV-2/Human/USA/AL-CDC-ASC210276785/2021	Illumina NovaSeq 6000	PAIRED	RT-PCR	VIRAL RNA	Severe acute respiratory syndrome coronavirus 2	Homo sapiens	ILLUMINA	2021-08-05	United States	North America	52	6082.36	7905	0.983982	181880926
SRR15581616	PRJNA731148	AMPLICON	SAMN20936963	SRX11879171	SARS-CoV-2/Human/USA/NY-CDC-ASC210276780/2021	Illumina NovaSeq 6000	PAIRED	RT-PCR	VIRAL RNA	Severe acute respiratory syndrome coronavirus 2	Homo sapiens	ILLUMINA	2021-08-03	United States	North America	68	4198.47	3965	0.935859	125546813
SRR15581617	PRJNA731148	AMPLICON	SAMN20936964	SRX11879170	SARS-CoV-2/Human/USA/NY-CDC-ASC210276779/2021	Illumina NovaSeq 6000	PAIRED	RT-PCR	VIRAL RNA	Severe acute respiratory syndrome coronavirus 2	Homo sapiens	ILLUMINA	2021-08-04	United States	North America	72	2090.53	747	0.837107	62513231
SRR15581622	PRJNA731148	AMPLICON	SAMN20938176	SRX11879165	SARS-CoV-2/Human/USA/CT-CDC-ASC210276774/2021	Illumina NovaSeq 6000	PAIRED	RT-PCR	VIRAL RNA	Severe acute respiratory syndrome coronavirus 2	Homo sapiens	ILLUMINA	2021-08-05	United States	North America	52	4658.78	4863	0.945825	139311579
SRR15581623	PRJNA731148	AMPLICON	SAMN20936497	SRX11879164	SARS-CoV-2/Human/USA/TX-CDC-ASC210276772/2021	Illumina NovaSeq 6000	PAIRED	RT-PCR	VIRAL RNA	Severe acute respiratory syndrome coronavirus 2	Homo sapiens	ILLUMINA	2021-08-05	United States	North America	54	7572.92	7970	0.997492	226453052
SRR15581624	PRJNA731148	AMPLICON	SAMN20937990	SRX11879163	SARS-CoV-2/Human/USA/FL-CDC-ASC210271938/2021	Illumina NovaSeq 6000	PAIRED	RT-PCR	VIRAL RNA	Severe acute respiratory syndrome coronavirus 2	Homo sapiens	ILLUMINA	2021-08-04	United States	North America	56	5525.15	7047	0.971408	165218586
SRR15581625	PRJNA731148	AMPLICON	SAMN20937991	SRX11879162	SARS-CoV-2/Human/USA/FL-CDC-ASC210271937/2021	Illumina NovaSeq 6000	PAIRED	RT-PCR	VIRAL RNA	Severe acute respiratory syndrome coronavirus 2	Homo sapiens	ILLUMINA	2021-08-04	United States	North America	51	4845.34	5027	0.983246	144890179
SRR15581626	PRJNA731148	AMPLICON	SAMN20937992	SRX11879161	SARS-CoV-2/Human/USA/FL-CDC-ASC210271936/2021	Illumina NovaSeq 6000	PAIRED	RT-PCR	VIRAL RNA	Severe acute respiratory syndrome coronavirus 2	Homo sapiens	ILLUMINA	2021-08-04	United States	North America	71	1190.85	351	0.659031	35609894
SRR15581628	PRJNA731148	AMPLICON	SAMN20937994	SRX11879159	SARS-CoV-2/Human/USA/FL-CDC-ASC210271931/2021	Illumina NovaSeq 6000	PAIRED	RT-PCR	VIRAL RNA	Severe acute respiratory syndrome coronavirus 2	Homo sapiens	ILLUMINA	2021-08-04	United States	North America	63	140.796	29	0.322509	4210212
SRR15581632	PRJNA731148	AMPLICON	SAMN20938508	SRX11879155	SARS-CoV-2/Human/USA/CA-CDC-ASC210271927/2021	Illumina NovaSeq 6000	PAIRED	RT-PCR	VIRAL RNA	Severe acute respiratory syndrome coronavirus 2	Homo sapiens	ILLUMINA	2021-08-04	United States	North America	54	6773.53	7918	0.99679	202548966
SRR15581633	PRJNA731148	AMPLICON	SAMN20936980	SRX11879154	SARS-CoV-2/Human/USA/NV-CDC-ASC210271926/2021	Illumina NovaSeq 6000	PAIRED	RT-PCR	VIRAL RNA	Severe acute respiratory syndrome coronavirus 2	Homo sapiens	ILLUMINA	2021-08-04	United States	North America	50	6306.37	7909	0.937665	188579458
SRR15581635	PRJNA731148	AMPLICON	SAMN20936981	SRX11879152	SARS-CoV-2/Human/USA/NV-CDC-ASC210271924/2021	Illumina NovaSeq 6000	PAIRED	RT-PCR	VIRAL RNA	Severe acute respiratory syndrome coronavirus 2	Homo sapiens	ILLUMINA	2021-08-04	United States	North America	26	13.6256	0	0.0168211	407445
SRR15581637	PRJNA731148	AMPLICON	SAMN20938510	SRX11879150	SARS-CoV-2/Human/USA/CA-CDC-ASC210271919/2021	Illumina NovaSeq 6000	PAIRED	RT-PCR	VIRAL RNA	Severe acute respiratory syndrome coronavirus 2	Homo sapiens	ILLUMINA	2021-08-04	United States	North America	55	1807.57	1135	0.853259	54051732
SRR15581638	PRJNA731148	AMPLICON	SAMN20937995	SRX11879149	SARS-CoV-2/Human/USA/FL-CDC-ASC210271918/2021	Illumina NovaSeq 6000	PAIRED	RT-PCR	VIRAL RNA	Severe acute respiratory syndrome coronavirus 2	Homo sapiens	ILLUMINA	2021-08-04	United States	North America	82	1578.82	454	0.698291	47211489
SRR15581639	PRJNA731148	AMPLICON	SAMN20937996	SRX11879148	SARS-CoV-2/Human/USA/FL-CDC-ASC210271917/2021	Illumina NovaSeq 6000	PAIRED	RT-PCR	VIRAL RNA	Severe acute respiratory syndrome coronavirus 2	Homo sapiens	ILLUMINA	2021-08-04	United States	North America	51	6906.82	7952	0.996823	206534499
SRR15581640	PRJNA731148	AMPLICON	SAMN20937997	SRX11879147	SARS-CoV-2/Human/USA/FL-CDC-ASC210271915/2021	Illumina NovaSeq 6000	PAIRED	RT-PCR	VIRAL RNA	Severe acute respiratory syndrome coronavirus 2	Homo sapiens	ILLUMINA	2021-08-04	United States	North America	63	1608.46	2	0.210882	48097879
SRR15581641	PRJNA731148	AMPLICON	SAMN20937370	SRX11879146	SARS-CoV-2/Human/USA/LA-CDC-ASC210271914/2021	Illumina NovaSeq 6000	PAIRED	RT-PCR	VIRAL RNA	Severe acute respiratory syndrome coronavirus 2	Homo sapiens	ILLUMINA	2021-08-04	United States	North America	53	6503.95	7911	0.943384	194487495
SRR15581642	PRJNA731148	AMPLICON	SAMN20937289	SRX11879145	SARS-CoV-2/Human/USA/MD-CDC-ASC210271913/2021	Illumina NovaSeq 6000	PAIRED	RT-PCR	VIRAL RNA	Severe acute respiratory syndrome coronavirus 2	Homo sapiens	ILLUMINA	2021-08-04	United States	North America	69	2992.07	1768	0.834331	89471831
SRR15581643	PRJNA731148	AMPLICON	SAMN20937998	SRX11879144	SARS-CoV-2/Human/USA/FL-CDC-ASC210271912/2021	Illumina NovaSeq 6000	PAIRED	RT-PCR	VIRAL RNA	Severe acute respiratory syndrome coronavirus 2	Homo sapiens	ILLUMINA	2021-08-04	United States	North America	52	2661.63	2182	0.995385	79590826
SRR15581644	PRJNA731148	AMPLICON	SAMN20937999	SRX11879143	SARS-CoV-2/Human/USA/FL-CDC-ASC210271911/2021	Illumina NovaSeq 6000	PAIRED	RT-PCR	VIRAL RNA	Severe acute respiratory syndrome coronavirus 2	Homo sapiens	ILLUMINA	2021-08-04	United States	North America	50	6892.33	7953	0.997057	206101324
SRR15581646	PRJNA731148	AMPLICON	SAMN20938000	SRX11879141	SARS-CoV-2/Human/USA/FL-CDC-ASC210271909/2021	Illumina NovaSeq 6000	PAIRED	RT-PCR	VIRAL RNA	Severe acute respiratory syndrome coronavirus 2	Homo sapiens	ILLUMINA	2021-08-04	United States	North America	73	2403.88	1183	0.771561	71883152
SRR15581647	PRJNA731148	AMPLICON	SAMN20936579	SRX11879140	SARS-CoV-2/Human/USA/TX-CDC-ASC210271908/2021	Illumina NovaSeq 6000	PAIRED	RT-PCR	VIRAL RNA	Severe acute respiratory syndrome coronavirus 2	Homo sapiens	ILLUMINA	2021-08-04	United States	North America	94	1612.8	508	0.703575	48227545
SRR15581649	PRJNA731148	AMPLICON	SAMN20938743	SRX11879138	SARS-CoV-2/Human/USA/AL-CDC-ASC210271905/2021	Illumina NovaSeq 6000	PAIRED	RT-PCR	VIRAL RNA	Severe acute respiratory syndrome coronavirus 2	Homo sapiens	ILLUMINA	2021-08-04	United States	North America	61	7164.87	7960	0.998428	214251114
SRR15581651	PRJNA731148	AMPLICON	SAMN20938745	SRX11879136	SARS-CoV-2/Human/USA/AL-CDC-ASC210271903/2021	Illumina NovaSeq 6000	PAIRED	RT-PCR	VIRAL RNA	Severe acute respiratory syndrome coronavirus 2	Homo sapiens	ILLUMINA	2021-08-04	United States	North America	52	6718.99	7939	0.996857	200917909
SRR15581652	PRJNA731148	AMPLICON	SAMN20938746	SRX11879135	SARS-CoV-2/Human/USA/AL-CDC-ASC210271902/2021	Illumina NovaSeq 6000	PAIRED	RT-PCR	VIRAL RNA	Severe acute respiratory syndrome coronavirus 2	Homo sapiens	ILLUMINA	2021-08-04	United States	North America	58	7579.38	7969	0.993278	226646182
SRR15581653	PRJNA731148	AMPLICON	SAMN20936580	SRX11879134	SARS-CoV-2/Human/USA/TX-CDC-ASC210271901/2021	Illumina NovaSeq 6000	PAIRED	RT-PCR	VIRAL RNA	Severe acute respiratory syndrome coronavirus 2	Homo sapiens	ILLUMINA	2021-08-04	United States	North America	61	7264.02	7971	0.996823	217216001
SRR15581654	PRJNA731148	AMPLICON	SAMN20936581	SRX11879133	SARS-CoV-2/Human/USA/TX-CDC-ASC210271900/2021	Illumina NovaSeq 6000	PAIRED	RT-PCR	VIRAL RNA	Severe acute respiratory syndrome coronavirus 2	Homo sapiens	ILLUMINA	2021-08-04	United States	North America	54	2774.56	6	0.402033	82967755
SRR15581655	PRJNA731148	AMPLICON	SAMN20936344	SRX11879132	SARS-CoV-2/Human/USA/WA-CDC-ASC210271899/2021	Illumina NovaSeq 6000	PAIRED	RT-PCR	VIRAL RNA	Severe acute respiratory syndrome coronavirus 2	Homo sapiens	ILLUMINA	2021-08-04	United States	North America	50	6392.31	7783	0.996388	191149216
SRR15581659	PRJNA731148	AMPLICON	SAMN20937682	SRX11879128	SARS-CoV-2/Human/USA/FL-CDC-ASC210277831/2021	Illumina NovaSeq 6000	PAIRED	RT-PCR	VIRAL RNA	Severe acute respiratory syndrome coronavirus 2	Homo sapiens	ILLUMINA	2021-08-05	United States	North America	54	6857.65	7893	0.991171	205064204
SRR15581661	PRJNA731148	AMPLICON	SAMN20937191	SRX11879126	SARS-CoV-2/Human/USA/MO-CDC-ASC210277829/2021	Illumina NovaSeq 6000	PAIRED	RT-PCR	VIRAL RNA	Severe acute respiratory syndrome coronavirus 2	Homo sapiens	ILLUMINA	2021-08-05	United States	North America	58	7180.71	7849	0.997492	214724678
SRR15581663	PRJNA731148	AMPLICON	SAMN20937259	SRX11879124	SARS-CoV-2/Human/USA/MI-CDC-ASC210277827/2021	Illumina NovaSeq 6000	PAIRED	RT-PCR	VIRAL RNA	Severe acute respiratory syndrome coronavirus 2	Homo sapiens	ILLUMINA	2021-08-05	United States	North America	51	6304.88	7898	0.977059	188534936
SRR15581664	PRJNA731148	AMPLICON	SAMN20937504	SRX11879123	SARS-CoV-2/Human/USA/GA-CDC-ASC210277826/2021	Illumina NovaSeq 6000	PAIRED	RT-PCR	VIRAL RNA	Severe acute respiratory syndrome coronavirus 2	Homo sapiens	ILLUMINA	2021-08-05	United States	North America	55	5109.44	6544	0.941979	152787605
SRR15581666	PRJNA731148	AMPLICON	SAMN20936999	SRX11879121	SARS-CoV-2/Human/USA/NM-CDC-ASC210277824/2021	Illumina NovaSeq 6000	PAIRED	RT-PCR	VIRAL RNA	Severe acute respiratory syndrome coronavirus 2	Homo sapiens	ILLUMINA	2021-08-05	United States	North America	83	2563.53	971	0.774906	76657256
SRR15581668	PRJNA731148	AMPLICON	SAMN20938689	SRX11879119	SARS-CoV-2/Human/USA/AL-CDC-ASC210277822/2021	Illumina NovaSeq 6000	PAIRED	RT-PCR	VIRAL RNA	Severe acute respiratory syndrome coronavirus 2	Homo sapiens	ILLUMINA	2021-08-05	United States	North America	72	3384.97	2247	0.863191	101220726
SRR15581670	PRJNA731148	AMPLICON	SAMN20937684	SRX11879117	SARS-CoV-2/Human/USA/FL-CDC-ASC210277820/2021	Illumina NovaSeq 6000	PAIRED	RT-PCR	VIRAL RNA	Severe acute respiratory syndrome coronavirus 2	Homo sapiens	ILLUMINA	2021-08-05	United States	North America	49	6672.4	7937	0.996355	199524681
SRR15581671	PRJNA731148	AMPLICON	SAMN20936926	SRX11879116	SARS-CoV-2/Human/USA/OK-CDC-ASC210277818/2021	Illumina NovaSeq 6000	PAIRED	RT-PCR	VIRAL RNA	Severe acute respiratory syndrome coronavirus 2	Homo sapiens	ILLUMINA	2021-08-05	United States	North America	11	3.83079	0	0.00317694	114552
SRR15581672	PRJNA731148	AMPLICON	SAMN20936927	SRX11879115	SARS-CoV-2/Human/USA/OK-CDC-ASC210277817/2021	Illumina NovaSeq 6000	PAIRED	RT-PCR	VIRAL RNA	Severe acute respiratory syndrome coronavirus 2	Homo sapiens	ILLUMINA	2021-08-05	United States	North America	79	4130.76	4127	0.901916	123522231
SRR15581673	PRJNA731148	AMPLICON	SAMN20936928	SRX11879114	SARS-CoV-2/Human/USA/OK-CDC-ASC210277816/2021	Illumina NovaSeq 6000	PAIRED	RT-PCR	VIRAL RNA	Severe acute respiratory syndrome coronavirus 2	Homo sapiens	ILLUMINA	2021-08-05	United States	North America	57	6593.7	7933	0.99689	197171399
SRR15581674	PRJNA731148	AMPLICON	SAMN20936929	SRX11879113	SARS-CoV-2/Human/USA/OK-CDC-ASC210277815/2021	Illumina NovaSeq 6000	PAIRED	RT-PCR	VIRAL RNA	Severe acute respiratory syndrome coronavirus 2	Homo sapiens	ILLUMINA	2021-08-05	United States	North America	53	566.44	47	0.401364	16938259
SRR15581677	PRJNA731148	AMPLICON	SAMN20936346	SRX11879110	SARS-CoV-2/Human/USA/VA-CDC-ASC210277811/2021	Illumina NovaSeq 6000	PAIRED	RT-PCR	VIRAL RNA	Severe acute respiratory syndrome coronavirus 2	Homo sapiens	ILLUMINA	2021-08-04	United States	North America	69	3118.94	2049	0.837374	93265653
SRR15581678	PRJNA731148	AMPLICON	SAMN20936930	SRX11879109	SARS-CoV-2/Human/USA/OK-CDC-ASC210277810/2021	Illumina NovaSeq 6000	PAIRED	RT-PCR	VIRAL RNA	Severe acute respiratory syndrome coronavirus 2	Homo sapiens	ILLUMINA	2021-08-05	United States	North America	46	7533.96	7964	0.996455	225288119
SRR15581679	PRJNA731148	AMPLICON	SAMN20937686	SRX11879108	SARS-CoV-2/Human/USA/FL-CDC-ASC210277809/2021	Illumina NovaSeq 6000	PAIRED	RT-PCR	VIRAL RNA	Severe acute respiratory syndrome coronavirus 2	Homo sapiens	ILLUMINA	2021-08-05	United States	North America	60	4164.32	4376	0.862823	124525807
SRR15581680	PRJNA731148	AMPLICON	SAMN20937687	SRX11879107	SARS-CoV-2/Human/USA/FL-CDC-ASC210277808/2021	Illumina NovaSeq 6000	PAIRED	RT-PCR	VIRAL RNA	Severe acute respiratory syndrome coronavirus 2	Homo sapiens	ILLUMINA	2021-08-05	United States	North America	67	4590.93	5824	0.895328	137282640
SRR15581681	PRJNA731148	AMPLICON	SAMN20937688	SRX11879106	SARS-CoV-2/Human/USA/FL-CDC-ASC210277807/2021	Illumina NovaSeq 6000	PAIRED	RT-PCR	VIRAL RNA	Severe acute respiratory syndrome coronavirus 2	Homo sapiens	ILLUMINA	2021-08-05	United States	North America	52	7644.04	7973	0.997358	228579582
SRR15581682	PRJNA731148	AMPLICON	SAMN20937689	SRX11879105	SARS-CoV-2/Human/USA/FL-CDC-ASC210277806/2021	Illumina NovaSeq 6000	PAIRED	RT-PCR	VIRAL RNA	Severe acute respiratory syndrome coronavirus 2	Homo sapiens	ILLUMINA	2021-08-05	United States	North America	53	6921.3	7886	0.995753	206967569
SRR15581683	PRJNA731148	AMPLICON	SAMN20937505	SRX11879104	SARS-CoV-2/Human/USA/GA-CDC-ASC210277805/2021	Illumina NovaSeq 6000	PAIRED	RT-PCR	VIRAL RNA	Severe acute respiratory syndrome coronavirus 2	Homo sapiens	ILLUMINA	2021-08-05	United States	North America	55	7467.07	7963	0.994616	223287778
SRR15581684	PRJNA731148	AMPLICON	SAMN20937690	SRX11879103	SARS-CoV-2/Human/USA/FL-CDC-ASC210277804/2021	Illumina NovaSeq 6000	PAIRED	RT-PCR	VIRAL RNA	Severe acute respiratory syndrome coronavirus 2	Homo sapiens	ILLUMINA	2021-08-05	United States	North America	52	7408.98	7972	0.998094	221550876
SRR15581686	PRJNA731148	AMPLICON	SAMN20937485	SRX11879101	SARS-CoV-2/Human/USA/IA-CDC-ASC210277802/2021	Illumina NovaSeq 6000	PAIRED	RT-PCR	VIRAL RNA	Severe acute respiratory syndrome coronavirus 2	Homo sapiens	ILLUMINA	2021-08-05	United States	North America	60	7136.76	7955	0.995686	213410425
SRR15581687	PRJNA731148	AMPLICON	SAMN20936707	SRX11879100	SARS-CoV-2/Human/USA/TN-CDC-ASC210277800/2021	Illumina NovaSeq 6000	PAIRED	RT-PCR	VIRAL RNA	Severe acute respiratory syndrome coronavirus 2	Homo sapiens	ILLUMINA	2021-08-05	United States	North America	50	6873.21	7903	0.994917	205529521
SRR15581690	PRJNA731148	AMPLICON	SAMN20936498	SRX11879097	SARS-CoV-2/Human/USA/TX-CDC-ASC210276769/2021	Illumina NovaSeq 6000	PAIRED	RT-PCR	VIRAL RNA	Severe acute respiratory syndrome coronavirus 2	Homo sapiens	ILLUMINA	2021-08-05	United States	North America	54	7312.48	7966	0.996756	218665066
SRR15581691	PRJNA731148	AMPLICON	SAMN20938389	SRX11879096	SARS-CoV-2/Human/USA/CA-CDC-ASC210276768/2021	Illumina NovaSeq 6000	PAIRED	RT-PCR	VIRAL RNA	Severe acute respiratory syndrome coronavirus 2	Homo sapiens	ILLUMINA	2021-08-05	United States	North America	51	7159.9	7964	0.995653	214102354
SRR15581694	PRJNA731148	AMPLICON	SAMN20936357	SRX11879688	SARS-CoV-2/Human/USA/UT-CDC-ASC210277747/2021	Illumina NovaSeq 6000	PAIRED	RT-PCR	VIRAL RNA	Severe acute respiratory syndrome coronavirus 2	Homo sapiens	ILLUMINA	2021-08-05	United States	North America	87	3590.14	2263	0.871819	107355902
SRR15581696	PRJNA731148	AMPLICON	SAMN20937699	SRX11879686	SARS-CoV-2/Human/USA/FL-CDC-ASC210277745/2021	Illumina NovaSeq 6000	PAIRED	RT-PCR	VIRAL RNA	Severe acute respiratory syndrome coronavirus 2	Homo sapiens	ILLUMINA	2021-08-05	United States	North America	54	6941.45	7940	0.94626	207570262
SRR15581698	PRJNA731148	AMPLICON	SAMN20937700	SRX11879684	SARS-CoV-2/Human/USA/FL-CDC-ASC210277743/2021	Illumina NovaSeq 6000	PAIRED	RT-PCR	VIRAL RNA	Severe acute respiratory syndrome coronavirus 2	Homo sapiens	ILLUMINA	2021-08-05	United States	North America	47	4952.96	5582	0.986356	148108446
SRR15581699	PRJNA731148	AMPLICON	SAMN20938644	SRX11879683	SARS-CoV-2/Human/USA/AZ-CDC-ASC210277742/2021	Illumina NovaSeq 6000	PAIRED	RT-PCR	VIRAL RNA	Severe acute respiratory syndrome coronavirus 2	Homo sapiens	ILLUMINA	2021-08-05	United States	North America	57	7702.77	7971	0.995786	230336064
SRR15581700	PRJNA731148	AMPLICON	SAMN20937265	SRX11879682	SARS-CoV-2/Human/USA/ME-CDC-ASC210277740/2021	Illumina NovaSeq 6000	PAIRED	RT-PCR	VIRAL RNA	Severe acute respiratory syndrome coronavirus 2	Homo sapiens	ILLUMINA	2021-08-05	United States	North America	65	4569.53	5075	0.962913	136642780
SRR15581702	PRJNA731148	AMPLICON	SAMN20937702	SRX11879680	SARS-CoV-2/Human/USA/FL-CDC-ASC210277738/2021	Illumina NovaSeq 6000	PAIRED	RT-PCR	VIRAL RNA	Severe acute respiratory syndrome coronavirus 2	Homo sapiens	ILLUMINA	2021-08-05	United States	North America	73	1627.23	435	0.687255	48659154
SRR15581703	PRJNA731148	AMPLICON	SAMN20936708	SRX11879679	SARS-CoV-2/Human/USA/TN-CDC-ASC210277736/2021	Illumina NovaSeq 6000	PAIRED	RT-PCR	VIRAL RNA	Severe acute respiratory syndrome coronavirus 2	Homo sapiens	ILLUMINA	2021-08-06	United States	North America	51	5588.19	6552	0.994516	167103550
SRR15581706	PRJNA731148	AMPLICON	SAMN20936710	SRX11879676	SARS-CoV-2/Human/USA/TN-CDC-ASC210277733/2021	Illumina NovaSeq 6000	PAIRED	RT-PCR	VIRAL RNA	Severe acute respiratory syndrome coronavirus 2	Homo sapiens	ILLUMINA	2021-08-06	United States	North America	57	3861.6	3730	0.889376	115473290
SRR15581710	PRJNA731148	AMPLICON	SAMN20936327	SRX11879672	SARS-CoV-2/Human/USA/WI-CDC-ASC210277308/2021	Illumina NovaSeq 6000	PAIRED	RT-PCR	VIRAL RNA	Severe acute respiratory syndrome coronavirus 2	Homo sapiens	ILLUMINA	2021-08-05	United States	North America	64	4631.89	5497	0.926328	138507279
SRR15581712	PRJNA731148	AMPLICON	SAMN20937419	SRX11879670	SARS-CoV-2/Human/USA/IN-CDC-ASC210277306/2021	Illumina NovaSeq 6000	PAIRED	RT-PCR	VIRAL RNA	Severe acute respiratory syndrome coronavirus 2	Homo sapiens	ILLUMINA	2021-08-06	United States	North America	50	7629.23	7975	0.997659	228136938
SRR15581713	PRJNA731148	AMPLICON	SAMN20936442	SRX11879669	SARS-CoV-2/Human/USA/TX-CDC-ASC210277305/2021	Illumina NovaSeq 6000	PAIRED	RT-PCR	VIRAL RNA	Severe acute respiratory syndrome coronavirus 2	Homo sapiens	ILLUMINA	2021-08-06	United States	North America	24	12.3226	0	0.0223389	368482
SRR15581714	PRJNA731148	AMPLICON	SAMN20936443	SRX11879668	SARS-CoV-2/Human/USA/TX-CDC-ASC210277304/2021	Illumina NovaSeq 6000	PAIRED	RT-PCR	VIRAL RNA	Severe acute respiratory syndrome coronavirus 2	Homo sapiens	ILLUMINA	2021-08-06	United States	North America	99	3895.41	3404	0.893389	116484386
SRR15581715	PRJNA731148	AMPLICON	SAMN20936444	SRX11879667	SARS-CoV-2/Human/USA/TX-CDC-ASC210277303/2021	Illumina NovaSeq 6000	PAIRED	RT-PCR	VIRAL RNA	Severe acute respiratory syndrome coronavirus 2	Homo sapiens	ILLUMINA	2021-08-06	United States	North America	49	530.144	3	0.312243	15852900
SRR15581716	PRJNA731148	AMPLICON	SAMN20936445	SRX11879666	SARS-CoV-2/Human/USA/TX-CDC-ASC210277302/2021	Illumina NovaSeq 6000	PAIRED	RT-PCR	VIRAL RNA	Severe acute respiratory syndrome coronavirus 2	Homo sapiens	ILLUMINA	2021-08-06	United States	North America	32	2192.16	292	0.540949	65552289
SRR15581718	PRJNA731148	AMPLICON	SAMN20936446	SRX11879664	SARS-CoV-2/Human/USA/TX-CDC-ASC210277300/2021	Illumina NovaSeq 6000	PAIRED	RT-PCR	VIRAL RNA	Severe acute respiratory syndrome coronavirus 2	Homo sapiens	ILLUMINA	2021-08-06	United States	North America	69	1786.98	482	0.77203	53436013
SRR15581719	PRJNA731148	AMPLICON	SAMN20937525	SRX11879663	SARS-CoV-2/Human/USA/GA-CDC-ASC210277299/2021	Illumina NovaSeq 6000	PAIRED	RT-PCR	VIRAL RNA	Severe acute respiratory syndrome coronavirus 2	Homo sapiens	ILLUMINA	2021-08-06	United States	North America	46	6430.86	7898	0.996455	192301980
SRR15581722	PRJNA731148	AMPLICON	SAMN20936448	SRX11879660	SARS-CoV-2/Human/USA/TX-CDC-ASC210277296/2021	Illumina NovaSeq 6000	PAIRED	RT-PCR	VIRAL RNA	Severe acute respiratory syndrome coronavirus 2	Homo sapiens	ILLUMINA	2021-08-06	United States	North America	51	7088.77	7946	0.995786	211975541
SRR15581723	PRJNA731148	AMPLICON	SAMN20936449	SRX11879659	SARS-CoV-2/Human/USA/TX-CDC-ASC210277295/2021	Illumina NovaSeq 6000	PAIRED	RT-PCR	VIRAL RNA	Severe acute respiratory syndrome coronavirus 2	Homo sapiens	ILLUMINA	2021-08-06	United States	North America	48	5276.83	6075	0.986523	157793122
SRR15581724	PRJNA731148	AMPLICON	SAMN20936450	SRX11879658	SARS-CoV-2/Human/USA/TX-CDC-ASC210277294/2021	Illumina NovaSeq 6000	PAIRED	RT-PCR	VIRAL RNA	Severe acute respiratory syndrome coronavirus 2	Homo sapiens	ILLUMINA	2021-08-06	United States	North America	55	4437.6	4315	0.97017	132697657
SRR15581725	PRJNA731148	AMPLICON	SAMN20937527	SRX11879657	SARS-CoV-2/Human/USA/GA-CDC-ASC210277293/2021	Illumina NovaSeq 6000	PAIRED	RT-PCR	VIRAL RNA	Severe acute respiratory syndrome coronavirus 2	Homo sapiens	ILLUMINA	2021-08-06	United States	North America	46	7405.16	7948	0.998361	221436640
SRR15581726	PRJNA731148	AMPLICON	SAMN20936451	SRX11879656	SARS-CoV-2/Human/USA/TX-CDC-ASC210277292/2021	Illumina NovaSeq 6000	PAIRED	RT-PCR	VIRAL RNA	Severe acute respiratory syndrome coronavirus 2	Homo sapiens	ILLUMINA	2021-08-06	United States	North America	49	7020.93	7867	0.995753	209946750
SRR15581727	PRJNA731148	AMPLICON	SAMN20937096	SRX11879655	SARS-CoV-2/Human/USA/NC-CDC-ASC210277291/2021	Illumina NovaSeq 6000	PAIRED	RT-PCR	VIRAL RNA	Severe acute respiratory syndrome coronavirus 2	Homo sapiens	ILLUMINA	2021-08-06	United States	North America	50	6867.35	7805	0.99689	205354327
SRR15581728	PRJNA731148	AMPLICON	SAMN20937398	SRX11879654	SARS-CoV-2/Human/USA/KY-CDC-ASC210277290/2021	Illumina NovaSeq 6000	PAIRED	RT-PCR	VIRAL RNA	Severe acute respiratory syndrome coronavirus 2	Homo sapiens	ILLUMINA	2021-08-06	United States	North America	54	7612.49	7972	0.997325	227636313
SRR15581730	PRJNA731148	AMPLICON	SAMN20936453	SRX11879652	SARS-CoV-2/Human/USA/TX-CDC-ASC210277284/2021	Illumina NovaSeq 6000	PAIRED	RT-PCR	VIRAL RNA	Severe acute respiratory syndrome coronavirus 2	Homo sapiens	ILLUMINA	2021-08-06	United States	North America	60	3996.88	3552	0.906431	119518805
SRR15581732	PRJNA731148	AMPLICON	SAMN20936455	SRX11879650	SARS-CoV-2/Human/USA/TX-CDC-ASC210277281/2021	Illumina NovaSeq 6000	PAIRED	RT-PCR	VIRAL RNA	Severe acute respiratory syndrome coronavirus 2	Homo sapiens	ILLUMINA	2021-08-06	United States	North America	69	950.272	280	0.694713	28415977
SRR15581733	PRJNA731148	AMPLICON	SAMN20936886	SRX11879649	SARS-CoV-2/Human/USA/PR-CDC-ASC210277279/2021	Illumina NovaSeq 6000	PAIRED	RT-PCR	VIRAL RNA	Severe acute respiratory syndrome coronavirus 2	Homo sapiens	ILLUMINA	2021-08-06	United States	North America	60	6460.62	7775	0.990034	193191784
SRR15581734	PRJNA731148	AMPLICON	SAMN20936456	SRX11879648	SARS-CoV-2/Human/USA/TX-CDC-ASC210277278/2021	Illumina NovaSeq 6000	PAIRED	RT-PCR	VIRAL RNA	Severe acute respiratory syndrome coronavirus 2	Homo sapiens	ILLUMINA	2021-08-06	United States	North America	48	6535.14	7722	0.99679	195420219
SRR15581735	PRJNA731148	AMPLICON	SAMN20938704	SRX11879647	SARS-CoV-2/Human/USA/AL-CDC-ASC210277277/2021	Illumina NovaSeq 6000	PAIRED	RT-PCR	VIRAL RNA	Severe acute respiratory syndrome coronavirus 2	Homo sapiens	ILLUMINA	2021-08-06	United States	North America	47	6453.18	7763	0.991941	192969297
SRR15581736	PRJNA731148	AMPLICON	SAMN20938318	SRX11879646	SARS-CoV-2/Human/USA/CA-CDC-ASC210277276/2021	Illumina NovaSeq 6000	PAIRED	RT-PCR	VIRAL RNA	Severe acute respiratory syndrome coronavirus 2	Homo sapiens	ILLUMINA	2021-08-05	United States	North America	29	51.3124	0	0.0373876	1534395
SRR15581739	PRJNA731148	AMPLICON	SAMN20937197	SRX11879643	SARS-CoV-2/Human/USA/MO-CDC-ASC210277273/2021	Illumina NovaSeq 6000	PAIRED	RT-PCR	VIRAL RNA	Severe acute respiratory syndrome coronavirus 2	Homo sapiens	ILLUMINA	2021-08-06	United States	North America	67	2964.32	1502	0.83393	88642134
SRR15581740	PRJNA731148	AMPLICON	SAMN20938321	SRX11879642	SARS-CoV-2/Human/USA/CA-CDC-ASC210277272/2021	Illumina NovaSeq 6000	PAIRED	RT-PCR	VIRAL RNA	Severe acute respiratory syndrome coronavirus 2	Homo sapiens	ILLUMINA	2021-08-06	United States	North America	26	1004.21	0	0.378123	30028773
SRR15581744	PRJNA731148	AMPLICON	SAMN20938659	SRX11879638	SARS-CoV-2/Human/USA/AZ-CDC-ASC210275728/2021	Illumina NovaSeq 6000	PAIRED	RT-PCR	VIRAL RNA	Severe acute respiratory syndrome coronavirus 2	Homo sapiens	ILLUMINA	2021-08-05	United States	North America	48	6973.99	7890	0.997191	208543130
SRR15581745	PRJNA731148	AMPLICON	SAMN20936515	SRX11879637	SARS-CoV-2/Human/USA/TX-CDC-ASC210275725/2021	Illumina NovaSeq 6000	PAIRED	RT-PCR	VIRAL RNA	Severe acute respiratory syndrome coronavirus 2	Homo sapiens	ILLUMINA	2021-08-05	United States	North America	54	58.0553	6	0.137645	1736027
SRR15581746	PRJNA731148	AMPLICON	SAMN20938406	SRX11879636	SARS-CoV-2/Human/USA/CA-CDC-ASC210275724/2021	Illumina NovaSeq 6000	PAIRED	RT-PCR	VIRAL RNA	Severe acute respiratory syndrome coronavirus 2	Homo sapiens	ILLUMINA	2021-08-05	United States	North America	86	297.133	57	0.367154	8885172
SRR15581749	PRJNA731148	AMPLICON	SAMN20938409	SRX11879633	SARS-CoV-2/Human/USA/CA-CDC-ASC210275721/2021	Illumina NovaSeq 6000	PAIRED	RT-PCR	VIRAL RNA	Severe acute respiratory syndrome coronavirus 2	Homo sapiens	ILLUMINA	2021-08-04	United States	North America	59	5425.85	7110	0.965856	162249300
SRR15581750	PRJNA731148	AMPLICON	SAMN20936976	SRX11879632	SARS-CoV-2/Human/USA/NV-CDC-ASC210275720/2021	Illumina NovaSeq 6000	PAIRED	RT-PCR	VIRAL RNA	Severe acute respiratory syndrome coronavirus 2	Homo sapiens	ILLUMINA	2021-08-05	United States	North America	58	5836.84	7510	0.956024	174539171
SRR15581751	PRJNA731148	AMPLICON	SAMN20936977	SRX11879631	SARS-CoV-2/Human/USA/NV-CDC-ASC210275719/2021	Illumina NovaSeq 6000	PAIRED	RT-PCR	VIRAL RNA	Severe acute respiratory syndrome coronavirus 2	Homo sapiens	ILLUMINA	2021-08-05	United States	North America	54	6814.63	7948	0.994248	203777954
SRR15581752	PRJNA731148	AMPLICON	SAMN20938410	SRX11879630	SARS-CoV-2/Human/USA/CA-CDC-ASC210275718/2021	Illumina NovaSeq 6000	PAIRED	RT-PCR	VIRAL RNA	Severe acute respiratory syndrome coronavirus 2	Homo sapiens	ILLUMINA	2021-08-05	United States	North America	53	5848.54	7425	0.979133	174888947
SRR15581753	PRJNA731148	AMPLICON	SAMN20938411	SRX11879629	SARS-CoV-2/Human/USA/CA-CDC-ASC210275717/2021	Illumina NovaSeq 6000	PAIRED	RT-PCR	VIRAL RNA	Severe acute respiratory syndrome coronavirus 2	Homo sapiens	ILLUMINA	2021-08-05	United States	North America	62	2906.45	2254	0.963917	86911564
SRR15581755	PRJNA731148	AMPLICON	SAMN20936517	SRX11879627	SARS-CoV-2/Human/USA/TX-CDC-ASC210275713/2021	Illumina NovaSeq 6000	PAIRED	RT-PCR	VIRAL RNA	Severe acute respiratory syndrome coronavirus 2	Homo sapiens	ILLUMINA	2021-08-05	United States	North America	64	4894.65	5842	0.933686	146364848
SRR15581756	PRJNA731148	AMPLICON	SAMN20936518	SRX11879626	SARS-CoV-2/Human/USA/TX-CDC-ASC210275712/2021	Illumina NovaSeq 6000	PAIRED	RT-PCR	VIRAL RNA	Severe acute respiratory syndrome coronavirus 2	Homo sapiens	ILLUMINA	2021-08-05	United States	North America	51	5883.74	7552	0.983112	175941538
SRR15581757	PRJNA731148	AMPLICON	SAMN20936519	SRX11879625	SARS-CoV-2/Human/USA/TX-CDC-ASC210275711/2021	Illumina NovaSeq 6000	PAIRED	RT-PCR	VIRAL RNA	Severe acute respiratory syndrome coronavirus 2	Homo sapiens	ILLUMINA	2021-08-05	United States	North America	49	7566.68	7967	0.99806	226266538
SRR15581759	PRJNA731148	AMPLICON	SAMN20936521	SRX11879623	SARS-CoV-2/Human/USA/TX-CDC-ASC210275709/2021	Illumina NovaSeq 6000	PAIRED	RT-PCR	VIRAL RNA	Severe acute respiratory syndrome coronavirus 2	Homo sapiens	ILLUMINA	2021-08-05	United States	North America	39	689.718	0	0.0930007	20624627
SRR15581760	PRJNA731148	AMPLICON	SAMN20937451	SRX11879622	SARS-CoV-2/Human/USA/IL-CDC-ASC210275708/2021	Illumina NovaSeq 6000	PAIRED	RT-PCR	VIRAL RNA	Severe acute respiratory syndrome coronavirus 2	Homo sapiens	ILLUMINA	2021-08-05	United States	North America	74	1441.07	403	0.731231	43092343
SRR15581762	PRJNA731148	AMPLICON	SAMN20937325	SRX11879620	SARS-CoV-2/Human/USA/MA-CDC-ASC210275704/2021	Illumina NovaSeq 6000	PAIRED	RT-PCR	VIRAL RNA	Severe acute respiratory syndrome coronavirus 2	Homo sapiens	ILLUMINA	2021-08-05	United States	North America	77	2914.19	1568	0.830552	87142902
SRR15581763	PRJNA731148	AMPLICON	SAMN20938412	SRX11879619	SARS-CoV-2/Human/USA/CA-CDC-ASC210275702/2021	Illumina NovaSeq 6000	PAIRED	RT-PCR	VIRAL RNA	Severe acute respiratory syndrome coronavirus 2	Homo sapiens	ILLUMINA	2021-08-05	United States	North America	62	3708.12	3003	0.889443	110884040
SRR15581765	PRJNA731148	AMPLICON	SAMN20937410	SRX11879617	SARS-CoV-2/Human/USA/KS-CDC-ASC210275700/2021	Illumina NovaSeq 6000	PAIRED	RT-PCR	VIRAL RNA	Severe acute respiratory syndrome coronavirus 2	Homo sapiens	ILLUMINA	2021-08-05	United States	North America	56	6756.4	7935	0.995084	202036543
SRR15581766	PRJNA731148	AMPLICON	SAMN20938414	SRX11879616	SARS-CoV-2/Human/USA/CA-CDC-ASC210275699/2021	Illumina NovaSeq 6000	PAIRED	RT-PCR	VIRAL RNA	Severe acute respiratory syndrome coronavirus 2	Homo sapiens	ILLUMINA	2021-08-05	United States	North America	60	6726.7	7905	0.988229	201148649
SRR15581767	PRJNA731148	AMPLICON	SAMN20938415	SRX11879615	SARS-CoV-2/Human/USA/CA-CDC-ASC210275698/2021	Illumina NovaSeq 6000	PAIRED	RT-PCR	VIRAL RNA	Severe acute respiratory syndrome coronavirus 2	Homo sapiens	ILLUMINA	2021-08-05	United States	North America	53	6314.17	7594	0.995753	188812548
SRR15581769	PRJNA731148	AMPLICON	SAMN20937891	SRX11879613	SARS-CoV-2/Human/USA/FL-CDC-ASC210275694/2021	Illumina NovaSeq 6000	PAIRED	RT-PCR	VIRAL RNA	Severe acute respiratory syndrome coronavirus 2	Homo sapiens	ILLUMINA	2021-08-05	United States	North America	51	245.894	4	0.297127	7352960
SRR15581771	PRJNA731148	AMPLICON	SAMN20937892	SRX11879611	SARS-CoV-2/Human/USA/FL-CDC-ASC210275692/2021	Illumina NovaSeq 6000	PAIRED	RT-PCR	VIRAL RNA	Severe acute respiratory syndrome coronavirus 2	Homo sapiens	ILLUMINA	2021-08-05	United States	North America	50	100.328	6	0.163696	3000118
SRR15581773	PRJNA731148	AMPLICON	SAMN20937894	SRX11879609	SARS-CoV-2/Human/USA/FL-CDC-ASC210275688/2021	Illumina NovaSeq 6000	PAIRED	RT-PCR	VIRAL RNA	Severe acute respiratory syndrome coronavirus 2	Homo sapiens	ILLUMINA	2021-08-05	United States	North America	51	6859.43	7938	0.996723	205117430
SRR15581774	PRJNA731148	AMPLICON	SAMN20938762	SRX11879608	SARS-CoV-2/Human/USA/AL-CDC-ASC210271609/2021	Illumina NovaSeq 6000	PAIRED	RT-PCR	VIRAL RNA	Severe acute respiratory syndrome coronavirus 2	Homo sapiens	ILLUMINA	2021-08-01	United States	North America	15	10.2339	0	0.00518343	306023
SRR15581775	PRJNA731148	AMPLICON	SAMN20938518	SRX11879607	SARS-CoV-2/Human/USA/CA-CDC-ASC210271606/2021	Illumina NovaSeq 6000	PAIRED	RT-PCR	VIRAL RNA	Severe acute respiratory syndrome coronavirus 2	Homo sapiens	ILLUMINA	2021-08-03	United States	North America	19	7.77554	0	0.00428051	232512
SRR15581776	PRJNA731148	AMPLICON	SAMN20937127	SRX11879606	SARS-CoV-2/Human/USA/NC-CDC-ASC210271599/2021	Illumina NovaSeq 6000	PAIRED	RT-PCR	VIRAL RNA	Severe acute respiratory syndrome coronavirus 2	Homo sapiens	ILLUMINA	2021-08-02	United States	North America	18	101.163	0	0.0327726	3025064
SRR15581778	PRJNA731148	AMPLICON	SAMN20937459	SRX11879604	SARS-CoV-2/Human/USA/IL-CDC-ASC210271596/2021	Illumina NovaSeq 6000	PAIRED	RT-PCR	VIRAL RNA	Severe acute respiratory syndrome coronavirus 2	Homo sapiens	ILLUMINA	2021-08-03	United States	North America	19	34.1976	0	0.0275558	1022610
SRR15581780	PRJNA731148	AMPLICON	SAMN20936984	SRX11879602	SARS-CoV-2/Human/USA/NV-CDC-ASC210271594/2021	Illumina NovaSeq 6000	PAIRED	RT-PCR	VIRAL RNA	Severe acute respiratory syndrome coronavirus 2	Homo sapiens	ILLUMINA	2021-08-03	United States	North America	52	6084.64	7652	0.9795	181949101
SRR15581781	PRJNA731148	AMPLICON	SAMN20938520	SRX11879601	SARS-CoV-2/Human/USA/CA-CDC-ASC210271593/2021	Illumina NovaSeq 6000	PAIRED	RT-PCR	VIRAL RNA	Severe acute respiratory syndrome coronavirus 2	Homo sapiens	ILLUMINA	2021-08-03	United States	North America	53	6863.84	7958	0.996622	205249424
SRR15581782	PRJNA731148	AMPLICON	SAMN20938521	SRX11879600	SARS-CoV-2/Human/USA/CA-CDC-ASC210271592/2021	Illumina NovaSeq 6000	PAIRED	RT-PCR	VIRAL RNA	Severe acute respiratory syndrome coronavirus 2	Homo sapiens	ILLUMINA	2021-08-03	United States	North America	66	4794.56	6330	0.925258	143371692
SRR15581783	PRJNA731148	AMPLICON	SAMN20937460	SRX11879599	SARS-CoV-2/Human/USA/IL-CDC-ASC210271591/2021	Illumina NovaSeq 6000	PAIRED	RT-PCR	VIRAL RNA	Severe acute respiratory syndrome coronavirus 2	Homo sapiens	ILLUMINA	2021-08-03	United States	North America	49	6435.75	7917	0.983681	192448302
SRR15581784	PRJNA731148	AMPLICON	SAMN20936985	SRX11879598	SARS-CoV-2/Human/USA/NV-CDC-ASC210271590/2021	Illumina NovaSeq 6000	PAIRED	RT-PCR	VIRAL RNA	Severe acute respiratory syndrome coronavirus 2	Homo sapiens	ILLUMINA	2021-08-03	United States	North America	58	7433.86	7959	0.997224	222294568
SRR15581786	PRJNA731148	AMPLICON	SAMN20936986	SRX11879596	SARS-CoV-2/Human/USA/NV-CDC-ASC210271588/2021	Illumina NovaSeq 6000	PAIRED	RT-PCR	VIRAL RNA	Severe acute respiratory syndrome coronavirus 2	Homo sapiens	ILLUMINA	2021-08-03	United States	North America	54	6878.49	7953	0.996689	205687507
SRR15581787	PRJNA731148	AMPLICON	SAMN20938009	SRX11879595	SARS-CoV-2/Human/USA/FL-CDC-ASC210271587/2021	Illumina NovaSeq 6000	PAIRED	RT-PCR	VIRAL RNA	Severe acute respiratory syndrome coronavirus 2	Homo sapiens	ILLUMINA	2021-08-03	United States	North America	60	3039.32	1552	0.832024	90884642
SRR15581788	PRJNA731148	AMPLICON	SAMN20936796	SRX11879594	SARS-CoV-2/Human/USA/TN-CDC-ASC210271586/2021	Illumina NovaSeq 6000	PAIRED	RT-PCR	VIRAL RNA	Severe acute respiratory syndrome coronavirus 2	Homo sapiens	ILLUMINA	2021-08-03	United States	North America	85	666.545	64	0.451794	19931691
SRR15581789	PRJNA731148	AMPLICON	SAMN20938010	SRX11879593	SARS-CoV-2/Human/USA/FL-CDC-ASC210271386/2021	Illumina NovaSeq 6000	PAIRED	RT-PCR	VIRAL RNA	Severe acute respiratory syndrome coronavirus 2	Homo sapiens	ILLUMINA	2021-08-04	United States	North America	63	5851.01	7662	0.973347	174962738
SRR15581790	PRJNA731148	AMPLICON	SAMN20938523	SRX11879592	SARS-CoV-2/Human/USA/CA-CDC-ASC210271374/2021	Illumina NovaSeq 6000	PAIRED	RT-PCR	VIRAL RNA	Severe acute respiratory syndrome coronavirus 2	Homo sapiens	ILLUMINA	2021-08-04	United States	North America	63	4017.5	3744	0.893054	120135193
SRR15581792	PRJNA731148	AMPLICON	SAMN20938011	SRX11879590	SARS-CoV-2/Human/USA/FL-CDC-ASC210271372/2021	Illumina NovaSeq 6000	PAIRED	RT-PCR	VIRAL RNA	Severe acute respiratory syndrome coronavirus 2	Homo sapiens	ILLUMINA	2021-08-02	United States	North America	17	30.8264	0	0.0714644	921801
SRR15581796	PRJNA731148	AMPLICON	SAMN20938526	SRX11879586	SARS-CoV-2/Human/USA/CA-CDC-ASC210271368/2021	Illumina NovaSeq 6000	PAIRED	RT-PCR	VIRAL RNA	Severe acute respiratory syndrome coronavirus 2	Homo sapiens	ILLUMINA	2021-08-04	United States	North America	77	2463.03	770	0.757951	73651846
SRR15581797	PRJNA731148	AMPLICON	SAMN20938527	SRX11879585	SARS-CoV-2/Human/USA/CA-CDC-ASC210271367/2021	Illumina NovaSeq 6000	PAIRED	RT-PCR	VIRAL RNA	Severe acute respiratory syndrome coronavirus 2	Homo sapiens	ILLUMINA	2021-08-04	United States	North America	107	2330.18	739	0.769588	69679315
SRR15581798	PRJNA731148	AMPLICON	SAMN20938528	SRX11879584	SARS-CoV-2/Human/USA/CA-CDC-ASC210271366/2021	Illumina NovaSeq 6000	PAIRED	RT-PCR	VIRAL RNA	Severe acute respiratory syndrome coronavirus 2	Homo sapiens	ILLUMINA	2021-08-04	United States	North America	56	7552.32	7961	0.997358	225837072
SRR15581799	PRJNA731148	AMPLICON	SAMN20938012	SRX11879583	SARS-CoV-2/Human/USA/FL-CDC-ASC210271365/2021	Illumina NovaSeq 6000	PAIRED	RT-PCR	VIRAL RNA	Severe acute respiratory syndrome coronavirus 2	Homo sapiens	ILLUMINA	2021-08-04	United States	North America	51	4859.39	5345	0.978597	145310198
SRR15581800	PRJNA731148	AMPLICON	SAMN20938013	SRX11879582	SARS-CoV-2/Human/USA/FL-CDC-ASC210271364/2021	Illumina NovaSeq 6000	PAIRED	RT-PCR	VIRAL RNA	Severe acute respiratory syndrome coronavirus 2	Homo sapiens	ILLUMINA	2021-08-04	United States	North America	55	5877.34	7610	0.941678	175750044
SRR15581801	PRJNA731148	AMPLICON	SAMN20938014	SRX11879581	SARS-CoV-2/Human/USA/FL-CDC-ASC210271363/2021	Illumina NovaSeq 6000	PAIRED	RT-PCR	VIRAL RNA	Severe acute respiratory syndrome coronavirus 2	Homo sapiens	ILLUMINA	2021-08-04	United States	North America	55	4932.04	5427	0.964853	147482753
SRR15581802	PRJNA731148	AMPLICON	SAMN20936592	SRX11879580	SARS-CoV-2/Human/USA/TX-CDC-ASC210271361/2021	Illumina NovaSeq 6000	PAIRED	RT-PCR	VIRAL RNA	Severe acute respiratory syndrome coronavirus 2	Homo sapiens	ILLUMINA	2021-08-04	United States	North America	68	3977.41	3492	0.902117	118936576
SRR15581803	PRJNA731148	AMPLICON	SAMN20936593	SRX11879579	SARS-CoV-2/Human/USA/TX-CDC-ASC210271360/2021	Illumina NovaSeq 6000	PAIRED	RT-PCR	VIRAL RNA	Severe acute respiratory syndrome coronavirus 2	Homo sapiens	ILLUMINA	2021-08-04	United States	North America	44	6577.33	7686	0.997157	196681877
SRR15581808	PRJNA731148	AMPLICON	SAMN20937491	SRX11879574	SARS-CoV-2/Human/USA/GA-CDC-ASC210278279/2021	Illumina NovaSeq 6000	PAIRED	RT-PCR	VIRAL RNA	Severe acute respiratory syndrome coronavirus 2	Homo sapiens	ILLUMINA	2021-08-06	United States	North America	59	3905.25	2889	0.931813	116778760
SRR15581810	PRJNA731148	AMPLICON	SAMN20937493	SRX11879572	SARS-CoV-2/Human/USA/GA-CDC-ASC210278277/2021	Illumina NovaSeq 6000	PAIRED	RT-PCR	VIRAL RNA	Severe acute respiratory syndrome coronavirus 2	Homo sapiens	ILLUMINA	2021-08-06	United States	North America	51	7120.65	7954	0.996923	212928715
SRR15581811	PRJNA731148	AMPLICON	SAMN20937494	SRX11879571	SARS-CoV-2/Human/USA/GA-CDC-ASC210278276/2021	Illumina NovaSeq 6000	PAIRED	RT-PCR	VIRAL RNA	Severe acute respiratory syndrome coronavirus 2	Homo sapiens	ILLUMINA	2021-08-06	United States	North America	55	7392.02	7967	0.998629	221043512
SRR15581812	PRJNA731148	AMPLICON	SAMN20937495	SRX11879570	SARS-CoV-2/Human/USA/GA-CDC-ASC210278275/2021	Illumina NovaSeq 6000	PAIRED	RT-PCR	VIRAL RNA	Severe acute respiratory syndrome coronavirus 2	Homo sapiens	ILLUMINA	2021-08-06	United States	North America	48	7215.31	7946	0.997492	215759314
SRR15581813	PRJNA731148	AMPLICON	SAMN20937496	SRX11879569	SARS-CoV-2/Human/USA/GA-CDC-ASC210278274/2021	Illumina NovaSeq 6000	PAIRED	RT-PCR	VIRAL RNA	Severe acute respiratory syndrome coronavirus 2	Homo sapiens	ILLUMINA	2021-08-06	United States	North America	57	7068.62	7933	0.99679	211372926
SRR15581814	PRJNA731148	AMPLICON	SAMN20937221	SRX11879568	SARS-CoV-2/Human/USA/MN-CDC-ASC210278273/2021	Illumina NovaSeq 6000	PAIRED	RT-PCR	VIRAL RNA	Severe acute respiratory syndrome coronavirus 2	Homo sapiens	ILLUMINA	2021-08-06	United States	North America	57	6748.2	7925	0.998328	201791452
SRR15581815	PRJNA731148	AMPLICON	SAMN20937222	SRX11879567	SARS-CoV-2/Human/USA/MN-CDC-ASC210278272/2021	Illumina NovaSeq 6000	PAIRED	RT-PCR	VIRAL RNA	Severe acute respiratory syndrome coronavirus 2	Homo sapiens	ILLUMINA	2021-08-06	United States	North America	48	7431.2	7968	0.997458	222215168
SRR15581816	PRJNA731148	AMPLICON	SAMN20938199	SRX11879566	SARS-CoV-2/Human/USA/CA-CDC-ASC210278271/2021	Illumina NovaSeq 6000	PAIRED	RT-PCR	VIRAL RNA	Severe acute respiratory syndrome coronavirus 2	Homo sapiens	ILLUMINA	2021-08-06	United States	North America	33	10.5992	0	0.00317694	316947
SRR15581818	PRJNA731148	AMPLICON	SAMN20937415	SRX11879564	SARS-CoV-2/Human/USA/IN-CDC-ASC210277729/2021	Illumina NovaSeq 6000	PAIRED	RT-PCR	VIRAL RNA	Severe acute respiratory syndrome coronavirus 2	Homo sapiens	ILLUMINA	2021-08-05	United States	North America	49	6523.02	7613	0.991038	195057913
SRR15581819	PRJNA731148	AMPLICON	SAMN20938165	SRX11879563	SARS-CoV-2/Human/USA/DC-CDC-ASC210277728/2021	Illumina NovaSeq 6000	PAIRED	RT-PCR	VIRAL RNA	Severe acute respiratory syndrome coronavirus 2	Homo sapiens	ILLUMINA	2021-08-05	United States	North America	54	7257.22	7953	0.996489	217012666
SRR15581820	PRJNA731148	AMPLICON	SAMN20936401	SRX11879562	SARS-CoV-2/Human/USA/TX-CDC-ASC210277727/2021	Illumina NovaSeq 6000	PAIRED	RT-PCR	VIRAL RNA	Severe acute respiratory syndrome coronavirus 2	Homo sapiens	ILLUMINA	2021-08-05	United States	North America	53	6843.98	7914	0.991171	204655427
SRR15581821	PRJNA731148	AMPLICON	SAMN20936402	SRX11879561	SARS-CoV-2/Human/USA/TX-CDC-ASC210277726/2021	Illumina NovaSeq 6000	PAIRED	RT-PCR	VIRAL RNA	Severe acute respiratory syndrome coronavirus 2	Homo sapiens	ILLUMINA	2021-08-06	United States	North America	53	7548.57	7968	0.997425	225725013
SRR15581823	PRJNA731148	AMPLICON	SAMN20938253	SRX11879559	SARS-CoV-2/Human/USA/CA-CDC-ASC210277724/2021	Illumina NovaSeq 6000	PAIRED	RT-PCR	VIRAL RNA	Severe acute respiratory syndrome coronavirus 2	Homo sapiens	ILLUMINA	2021-08-05	United States	North America	48	7549.64	7968	0.995786	225756975
SRR15581825	PRJNA731148	AMPLICON	SAMN20936404	SRX11879557	SARS-CoV-2/Human/USA/TX-CDC-ASC210277721/2021	Illumina NovaSeq 6000	PAIRED	RT-PCR	VIRAL RNA	Severe acute respiratory syndrome coronavirus 2	Homo sapiens	ILLUMINA	2021-08-05	United States	North America	68	4194.87	4476	0.884694	125439113
SRR15581826	PRJNA731148	AMPLICON	SAMN20938254	SRX11879556	SARS-CoV-2/Human/USA/CA-CDC-ASC210277720/2021	Illumina NovaSeq 6000	PAIRED	RT-PCR	VIRAL RNA	Severe acute respiratory syndrome coronavirus 2	Homo sapiens	ILLUMINA	2021-08-05	United States	North America	32	2093.43	299	0.542889	62599969
SRR15581827	PRJNA731148	AMPLICON	SAMN20937416	SRX11879555	SARS-CoV-2/Human/USA/IN-CDC-ASC210277719/2021	Illumina NovaSeq 6000	PAIRED	RT-PCR	VIRAL RNA	Severe acute respiratory syndrome coronavirus 2	Homo sapiens	ILLUMINA	2021-08-05	United States	North America	87	2697.08	1174	0.759021	80650821
SRR15581830	PRJNA731148	AMPLICON	SAMN20937274	SRX11879552	SARS-CoV-2/Human/USA/MD-CDC-ASC210277716/2021	Illumina NovaSeq 6000	PAIRED	RT-PCR	VIRAL RNA	Severe acute respiratory syndrome coronavirus 2	Homo sapiens	ILLUMINA	2021-08-04	United States	North America	54	7260.27	7961	0.997425	217103833
SRR15581832	PRJNA731148	AMPLICON	SAMN20936318	SRX11879550	SARS-CoV-2/Human/USA/WI-CDC-ASC210277714/2021	Illumina NovaSeq 6000	PAIRED	RT-PCR	VIRAL RNA	Severe acute respiratory syndrome coronavirus 2	Homo sapiens	ILLUMINA	2021-08-05	United States	North America	52	6291.91	7508	0.995385	188147049
SRR15581834	PRJNA731148	AMPLICON	SAMN20936405	SRX11879548	SARS-CoV-2/Human/USA/TX-CDC-ASC210277712/2021	Illumina NovaSeq 6000	PAIRED	RT-PCR	VIRAL RNA	Severe acute respiratory syndrome coronavirus 2	Homo sapiens	ILLUMINA	2021-08-05	United States	North America	68	1506.05	340	0.666622	45035421
SRR15581835	PRJNA731148	AMPLICON	SAMN20936320	SRX11879547	SARS-CoV-2/Human/USA/WI-CDC-ASC210277711/2021	Illumina NovaSeq 6000	PAIRED	RT-PCR	VIRAL RNA	Severe acute respiratory syndrome coronavirus 2	Homo sapiens	ILLUMINA	2021-08-05	United States	North America	59	7200.07	7943	0.995586	215303679
SRR15581836	PRJNA731148	AMPLICON	SAMN20937417	SRX11879546	SARS-CoV-2/Human/USA/IN-CDC-ASC210277710/2021	Illumina NovaSeq 6000	PAIRED	RT-PCR	VIRAL RNA	Severe acute respiratory syndrome coronavirus 2	Homo sapiens	ILLUMINA	2021-08-05	United States	North America	51	5364.97	7024	0.976357	160428735
SRR15581837	PRJNA731148	AMPLICON	SAMN20938258	SRX11879545	SARS-CoV-2/Human/USA/CA-CDC-ASC210277709/2021	Illumina NovaSeq 6000	PAIRED	RT-PCR	VIRAL RNA	Severe acute respiratory syndrome coronavirus 2	Homo sapiens	ILLUMINA	2021-08-05	United States	North America	109	2050.18	579	0.686419	61306492
SRR15581838	PRJNA731148	AMPLICON	SAMN20938259	SRX11879544	SARS-CoV-2/Human/USA/CA-CDC-ASC210277708/2021	Illumina NovaSeq 6000	PAIRED	RT-PCR	VIRAL RNA	Severe acute respiratory syndrome coronavirus 2	Homo sapiens	ILLUMINA	2021-08-05	United States	North America	67	426.779	53	0.416814	12761978
SRR15581839	PRJNA731148	AMPLICON	SAMN20936713	SRX11879543	SARS-CoV-2/Human/USA/TN-CDC-ASC210277707/2021	Illumina NovaSeq 6000	PAIRED	RT-PCR	VIRAL RNA	Severe acute respiratory syndrome coronavirus 2	Homo sapiens	ILLUMINA	2021-08-06	United States	North America	81	2302.11	1066	0.772632	68839872
SRR15581840	PRJNA731148	AMPLICON	SAMN20937418	SRX11879542	SARS-CoV-2/Human/USA/IN-CDC-ASC210277705/2021	Illumina NovaSeq 6000	PAIRED	RT-PCR	VIRAL RNA	Severe acute respiratory syndrome coronavirus 2	Homo sapiens	ILLUMINA	2021-08-05	United States	North America	44	4893.21	7289	0.798716	146321569
SRR15581842	PRJNA731148	AMPLICON	SAMN20938261	SRX11879540	SARS-CoV-2/Human/USA/CA-CDC-ASC210277702/2021	Illumina NovaSeq 6000	PAIRED	RT-PCR	VIRAL RNA	Severe acute respiratory syndrome coronavirus 2	Homo sapiens	ILLUMINA	2021-08-05	United States	North America	47	7643.81	7972	0.996221	228572728
SRR15581843	PRJNA731148	AMPLICON	SAMN20938262	SRX11879539	SARS-CoV-2/Human/USA/CA-CDC-ASC210277701/2021	Illumina NovaSeq 6000	PAIRED	RT-PCR	VIRAL RNA	Severe acute respiratory syndrome coronavirus 2	Homo sapiens	ILLUMINA	2021-08-05	United States	North America	53	7592.22	7969	0.997726	227030031
SRR15581844	PRJNA731148	AMPLICON	SAMN20938263	SRX11879538	SARS-CoV-2/Human/USA/CA-CDC-ASC210277700/2021	Illumina NovaSeq 6000	PAIRED	RT-PCR	VIRAL RNA	Severe acute respiratory syndrome coronavirus 2	Homo sapiens	ILLUMINA	2021-08-05	United States	North America	53	7607.15	7967	0.997458	227476715
SRR15581845	PRJNA731148	AMPLICON	SAMN20938264	SRX11879537	SARS-CoV-2/Human/USA/CA-CDC-ASC210277699/2021	Illumina NovaSeq 6000	PAIRED	RT-PCR	VIRAL RNA	Severe acute respiratory syndrome coronavirus 2	Homo sapiens	ILLUMINA	2021-08-05	United States	North America	52	7592.57	7966	0.997325	227040538
SRR15581846	PRJNA731148	AMPLICON	SAMN20938265	SRX11879536	SARS-CoV-2/Human/USA/CA-CDC-ASC210277698/2021	Illumina NovaSeq 6000	PAIRED	RT-PCR	VIRAL RNA	Severe acute respiratory syndrome coronavirus 2	Homo sapiens	ILLUMINA	2021-08-05	United States	North America	51	5242.79	5462	0.991339	156775183
SRR15581848	PRJNA731148	AMPLICON	SAMN20938266	SRX11879534	SARS-CoV-2/Human/USA/CA-CDC-ASC210277696/2021	Illumina NovaSeq 6000	PAIRED	RT-PCR	VIRAL RNA	Severe acute respiratory syndrome coronavirus 2	Homo sapiens	ILLUMINA	2021-08-05	United States	North America	51	7471.28	7963	0.996455	223413652
SRR15581849	PRJNA731148	AMPLICON	SAMN20938267	SRX11879533	SARS-CoV-2/Human/USA/CA-CDC-ASC210277695/2021	Illumina NovaSeq 6000	PAIRED	RT-PCR	VIRAL RNA	Severe acute respiratory syndrome coronavirus 2	Homo sapiens	ILLUMINA	2021-08-05	United States	North America	47	7374.95	7964	0.995686	220533272
SRR15581851	PRJNA731148	AMPLICON	SAMN20937198	SRX11879531	SARS-CoV-2/Human/USA/MO-CDC-ASC210277269/2021	Illumina NovaSeq 6000	PAIRED	RT-PCR	VIRAL RNA	Severe acute respiratory syndrome coronavirus 2	Homo sapiens	ILLUMINA	2021-08-06	United States	North America	56	2723.05	1677	0.950473	81427468
SRR15581853	PRJNA731148	AMPLICON	SAMN20937199	SRX11879529	SARS-CoV-2/Human/USA/MO-CDC-ASC210277267/2021	Illumina NovaSeq 6000	PAIRED	RT-PCR	VIRAL RNA	Severe acute respiratory syndrome coronavirus 2	Homo sapiens	ILLUMINA	2021-08-06	United States	North America	49	7071.86	7950	0.996923	211469754
SRR15581854	PRJNA731148	AMPLICON	SAMN20938324	SRX11879528	SARS-CoV-2/Human/USA/CA-CDC-ASC210277266/2021	Illumina NovaSeq 6000	PAIRED	RT-PCR	VIRAL RNA	Severe acute respiratory syndrome coronavirus 2	Homo sapiens	ILLUMINA	2021-08-05	United States	North America	50	7601.48	7973	0.998027	227307129
SRR15581855	PRJNA731148	AMPLICON	SAMN20938325	SRX11879527	SARS-CoV-2/Human/USA/CA-CDC-ASC210277265/2021	Illumina NovaSeq 6000	PAIRED	RT-PCR	VIRAL RNA	Severe acute respiratory syndrome coronavirus 2	Homo sapiens	ILLUMINA	2021-08-06	United States	North America	83	1758.55	483	0.698191	52585951
SRR15581856	PRJNA731148	AMPLICON	SAMN20938326	SRX11879526	SARS-CoV-2/Human/USA/CA-CDC-ASC210277264/2021	Illumina NovaSeq 6000	PAIRED	RT-PCR	VIRAL RNA	Severe acute respiratory syndrome coronavirus 2	Homo sapiens	ILLUMINA	2021-08-06	United States	North America	73	2504.15	1121	0.844263	74881712
SRR15581858	PRJNA731148	AMPLICON	SAMN20938328	SRX11879524	SARS-CoV-2/Human/USA/CA-CDC-ASC210277262/2021	Illumina NovaSeq 6000	PAIRED	RT-PCR	VIRAL RNA	Severe acute respiratory syndrome coronavirus 2	Homo sapiens	ILLUMINA	2021-08-05	United States	North America	62	3841.9	3300	0.881617	114884323
SRR15581859	PRJNA731148	AMPLICON	SAMN20937181	SRX11879523	SARS-CoV-2/Human/USA/MS-CDC-ASC210277260/2021	Illumina NovaSeq 6000	PAIRED	RT-PCR	VIRAL RNA	Severe acute respiratory syndrome coronavirus 2	Homo sapiens	ILLUMINA	2021-08-06	United States	North America	50	288.261	9	0.293181	8619856
SRR15581860	PRJNA731148	AMPLICON	SAMN20938329	SRX11879522	SARS-CoV-2/Human/USA/CA-CDC-ASC210277259/2021	Illumina NovaSeq 6000	PAIRED	RT-PCR	VIRAL RNA	Severe acute respiratory syndrome coronavirus 2	Homo sapiens	ILLUMINA	2021-08-06	United States	North America	65	4483.16	4798	0.940073	134059789
SRR15581862	PRJNA731148	AMPLICON	SAMN20936751	SRX11879520	SARS-CoV-2/Human/USA/TN-CDC-ASC210277257/2021	Illumina NovaSeq 6000	PAIRED	RT-PCR	VIRAL RNA	Severe acute respiratory syndrome coronavirus 2	Homo sapiens	ILLUMINA	2021-08-06	United States	North America	57	6224.13	7710	0.989633	186120271
SRR15581863	PRJNA731148	AMPLICON	SAMN20937182	SRX11879519	SARS-CoV-2/Human/USA/MS-CDC-ASC210277256/2021	Illumina NovaSeq 6000	PAIRED	RT-PCR	VIRAL RNA	Severe acute respiratory syndrome coronavirus 2	Homo sapiens	ILLUMINA	2021-08-06	United States	North America	23	20.6733	0	0.0581881	618193
SRR15581864	PRJNA731148	AMPLICON	SAMN20936752	SRX11879518	SARS-CoV-2/Human/USA/TN-CDC-ASC210277255/2021	Illumina NovaSeq 6000	PAIRED	RT-PCR	VIRAL RNA	Severe acute respiratory syndrome coronavirus 2	Homo sapiens	ILLUMINA	2021-08-06	United States	North America	51	6939.81	7942	0.99689	207521242
SRR15581867	PRJNA731148	AMPLICON	SAMN20936753	SRX11879515	SARS-CoV-2/Human/USA/TN-CDC-ASC210277252/2021	Illumina NovaSeq 6000	PAIRED	RT-PCR	VIRAL RNA	Severe acute respiratory syndrome coronavirus 2	Homo sapiens	ILLUMINA	2021-08-06	United States	North America	56	156.486	23	0.286761	4679408
SRR15581868	PRJNA731148	AMPLICON	SAMN20936754	SRX11879514	SARS-CoV-2/Human/USA/TN-CDC-ASC210277251/2021	Illumina NovaSeq 6000	PAIRED	RT-PCR	VIRAL RNA	Severe acute respiratory syndrome coronavirus 2	Homo sapiens	ILLUMINA	2021-08-06	United States	North America	70	5817.76	7934	0.768719	173968334
SRR15581871	PRJNA731148	AMPLICON	SAMN20937802	SRX11879511	SARS-CoV-2/Human/USA/FL-CDC-ASC210277248/2021	Illumina NovaSeq 6000	PAIRED	RT-PCR	VIRAL RNA	Severe acute respiratory syndrome coronavirus 2	Homo sapiens	ILLUMINA	2021-08-06	United States	North America	15	9.86383	0	0.0172558	294958
SRR15581874	PRJNA731148	AMPLICON	SAMN20938333	SRX11879508	SARS-CoV-2/Human/USA/CA-CDC-ASC210277245/2021	Illumina NovaSeq 6000	PAIRED	RT-PCR	VIRAL RNA	Severe acute respiratory syndrome coronavirus 2	Homo sapiens	ILLUMINA	2021-08-06	United States	North America	79	331.07	48	0.403404	9899976
SRR15581875	PRJNA731148	AMPLICON	SAMN20937804	SRX11879507	SARS-CoV-2/Human/USA/FL-CDC-ASC210277244/2021	Illumina NovaSeq 6000	PAIRED	RT-PCR	VIRAL RNA	Severe acute respiratory syndrome coronavirus 2	Homo sapiens	ILLUMINA	2021-08-06	United States	North America	49	5162.39	6456	0.943584	154370822
SRR15581876	PRJNA731148	AMPLICON	SAMN20938184	SRX11879506	SARS-CoV-2/Human/USA/CO-CDC-ASC210277243/2021	Illumina NovaSeq 6000	PAIRED	RT-PCR	VIRAL RNA	Severe acute respiratory syndrome coronavirus 2	Homo sapiens	ILLUMINA	2021-08-06	United States	North America	60	3595.49	2634	0.91439	107516084
SRR15581880	PRJNA731148	AMPLICON	SAMN20937445	SRX11879502	SARS-CoV-2/Human/USA/IL-CDC-ASC210277239/2021	Illumina NovaSeq 6000	PAIRED	RT-PCR	VIRAL RNA	Severe acute respiratory syndrome coronavirus 2	Homo sapiens	ILLUMINA	2021-08-06	United States	North America	50	7046.7	7945	0.995753	210717448
SRR15581881	PRJNA731148	AMPLICON	SAMN20938335	SRX11879501	SARS-CoV-2/Human/USA/CA-CDC-ASC210277238/2021	Illumina NovaSeq 6000	PAIRED	RT-PCR	VIRAL RNA	Severe acute respiratory syndrome coronavirus 2	Homo sapiens	ILLUMINA	2021-08-06	United States	North America	51	7390.77	7961	0.998395	221006299
SRR15581882	PRJNA731148	AMPLICON	SAMN20937895	SRX11879500	SARS-CoV-2/Human/USA/FL-CDC-ASC210275687/2021	Illumina NovaSeq 6000	PAIRED	RT-PCR	VIRAL RNA	Severe acute respiratory syndrome coronavirus 2	Homo sapiens	ILLUMINA	2021-08-05	United States	North America	66	370.765	206	0.790489	11086981
SRR15581883	PRJNA731148	AMPLICON	SAMN20937896	SRX11879499	SARS-CoV-2/Human/USA/FL-CDC-ASC210275686/2021	Illumina NovaSeq 6000	PAIRED	RT-PCR	VIRAL RNA	Severe acute respiratory syndrome coronavirus 2	Homo sapiens	ILLUMINA	2021-08-05	United States	North America	51	7398.28	7950	0.995753	221230880
SRR15581887	PRJNA731148	AMPLICON	SAMN20936522	SRX11879495	SARS-CoV-2/Human/USA/TX-CDC-ASC210275681/2021	Illumina NovaSeq 6000	PAIRED	RT-PCR	VIRAL RNA	Severe acute respiratory syndrome coronavirus 2	Homo sapiens	ILLUMINA	2021-08-05	United States	North America	92	3663.24	2831	0.860215	109541998
SRR15581888	PRJNA731148	AMPLICON	SAMN20937184	SRX11879494	SARS-CoV-2/Human/USA/MS-CDC-ASC210275678/2021	Illumina NovaSeq 6000	PAIRED	RT-PCR	VIRAL RNA	Severe acute respiratory syndrome coronavirus 2	Homo sapiens	ILLUMINA	2021-08-05	United States	North America	84	1183.18	401	0.685082	35380722
SRR15581890	PRJNA731148	AMPLICON	SAMN20938660	SRX11879492	SARS-CoV-2/Human/USA/AZ-CDC-ASC210275676/2021	Illumina NovaSeq 6000	PAIRED	RT-PCR	VIRAL RNA	Severe acute respiratory syndrome coronavirus 2	Homo sapiens	ILLUMINA	2021-08-05	United States	North America	106	341.679	35	0.37421	10217216
SRR15581891	PRJNA731148	AMPLICON	SAMN20937033	SRX11879491	SARS-CoV-2/Human/USA/NJ-CDC-ASC210275675/2021	Illumina NovaSeq 6000	PAIRED	RT-PCR	VIRAL RNA	Severe acute respiratory syndrome coronavirus 2	Homo sapiens	ILLUMINA	2021-08-05	United States	North America	44	753.927	47	0.449721	22544684
SRR15581892	PRJNA731148	AMPLICON	SAMN20936903	SRX11879490	SARS-CoV-2/Human/USA/OR-CDC-ASC210275674/2021	Illumina NovaSeq 6000	PAIRED	RT-PCR	VIRAL RNA	Severe acute respiratory syndrome coronavirus 2	Homo sapiens	ILLUMINA	2021-08-05	United States	North America	56	5677	7471	0.99592	169759261
SRR15581893	PRJNA731148	AMPLICON	SAMN20937900	SRX11879489	SARS-CoV-2/Human/USA/FL-CDC-ASC210275673/2021	Illumina NovaSeq 6000	PAIRED	RT-PCR	VIRAL RNA	Severe acute respiratory syndrome coronavirus 2	Homo sapiens	ILLUMINA	2021-08-05	United States	North America	45	6732.48	7900	0.995686	201321327
SRR15581894	PRJNA731148	AMPLICON	SAMN20936904	SRX11879488	SARS-CoV-2/Human/USA/OR-CDC-ASC210275672/2021	Illumina NovaSeq 6000	PAIRED	RT-PCR	VIRAL RNA	Severe acute respiratory syndrome coronavirus 2	Homo sapiens	ILLUMINA	2021-08-05	United States	North America	61	3193.5	2202	0.833863	95495115
SRR15581897	PRJNA731148	AMPLICON	SAMN20938721	SRX11879485	SARS-CoV-2/Human/USA/AL-CDC-ASC210275669/2021	Illumina NovaSeq 6000	PAIRED	RT-PCR	VIRAL RNA	Severe acute respiratory syndrome coronavirus 2	Homo sapiens	ILLUMINA	2021-08-04	United States	North America	46	531.828	86	0.471525	15903247
SRR15581898	PRJNA731148	AMPLICON	SAMN20937452	SRX11879484	SARS-CoV-2/Human/USA/IL-CDC-ASC210275668/2021	Illumina NovaSeq 6000	PAIRED	RT-PCR	VIRAL RNA	Severe acute respiratory syndrome coronavirus 2	Homo sapiens	ILLUMINA	2021-08-05	United States	North America	54	7514.02	7965	0.995753	224691596
SRR15581899	PRJNA731148	AMPLICON	SAMN20936855	SRX11879483	SARS-CoV-2/Human/USA/SC-CDC-ASC210275667/2021	Illumina NovaSeq 6000	PAIRED	RT-PCR	VIRAL RNA	Severe acute respiratory syndrome coronavirus 2	Homo sapiens	ILLUMINA	2021-08-05	United States	North America	52	1088.42	633	0.937866	32547030
SRR15581902	PRJNA731148	AMPLICON	SAMN20937115	SRX11879480	SARS-CoV-2/Human/USA/NC-CDC-ASC210275664/2021	Illumina NovaSeq 6000	PAIRED	RT-PCR	VIRAL RNA	Severe acute respiratory syndrome coronavirus 2	Homo sapiens	ILLUMINA	2021-08-05	United States	North America	62	663.808	41	0.395713	19849852
SRR15581903	PRJNA731148	AMPLICON	SAMN20937902	SRX11879479	SARS-CoV-2/Human/USA/FL-CDC-ASC210275663/2021	Illumina NovaSeq 6000	PAIRED	RT-PCR	VIRAL RNA	Severe acute respiratory syndrome coronavirus 2	Homo sapiens	ILLUMINA	2021-08-05	United States	North America	74	2494.8	1016	0.771963	74602142
SRR15581904	PRJNA731148	AMPLICON	SAMN20936966	SRX11879478	SARS-CoV-2/Human/USA/NY-CDC-ASC210275660/2021	Illumina NovaSeq 6000	PAIRED	RT-PCR	VIRAL RNA	Severe acute respiratory syndrome coronavirus 2	Homo sapiens	ILLUMINA	2021-08-05	United States	North America	53	6192.45	7519	0.981139	185172871
SRR15581905	PRJNA731148	AMPLICON	SAMN20937903	SRX11879477	SARS-CoV-2/Human/USA/FL-CDC-ASC210275659/2021	Illumina NovaSeq 6000	PAIRED	RT-PCR	VIRAL RNA	Severe acute respiratory syndrome coronavirus 2	Homo sapiens	ILLUMINA	2021-08-05	United States	North America	53	6949.03	7832	0.995552	207796878
SRR15581906	PRJNA731148	AMPLICON	SAMN20936967	SRX11879476	SARS-CoV-2/Human/USA/NY-CDC-ASC210275658/2021	Illumina NovaSeq 6000	PAIRED	RT-PCR	VIRAL RNA	Severe acute respiratory syndrome coronavirus 2	Homo sapiens	ILLUMINA	2021-08-05	United States	North America	52	6757.91	7639	0.997191	202081818
SRR15581907	PRJNA731148	AMPLICON	SAMN20938722	SRX11879475	SARS-CoV-2/Human/USA/AL-CDC-ASC210275657/2021	Illumina NovaSeq 6000	PAIRED	RT-PCR	VIRAL RNA	Severe acute respiratory syndrome coronavirus 2	Homo sapiens	ILLUMINA	2021-08-05	United States	North America	63	7561.19	7965	0.997525	226102363
SRR15581910	PRJNA731148	AMPLICON	SAMN20937905	SRX11879472	SARS-CoV-2/Human/USA/FL-CDC-ASC210275654/2021	Illumina NovaSeq 6000	PAIRED	RT-PCR	VIRAL RNA	Severe acute respiratory syndrome coronavirus 2	Homo sapiens	ILLUMINA	2021-08-05	United States	North America	55	5561.9	7223	0.985052	166317432
SRR15581911	PRJNA731148	AMPLICON	SAMN20937559	SRX11879471	SARS-CoV-2/Human/USA/GA-CDC-ASC210275653/2021	Illumina NovaSeq 6000	PAIRED	RT-PCR	VIRAL RNA	Severe acute respiratory syndrome coronavirus 2	Homo sapiens	ILLUMINA	2021-08-05	United States	North America	48	7311.99	7964	0.991171	218650365
SRR15581912	PRJNA731148	AMPLICON	SAMN20937906	SRX11879470	SARS-CoV-2/Human/USA/FL-CDC-ASC210275652/2021	Illumina NovaSeq 6000	PAIRED	RT-PCR	VIRAL RNA	Severe acute respiratory syndrome coronavirus 2	Homo sapiens	ILLUMINA	2021-08-04	United States	North America	55	811.818	71	0.437046	24275791
SRR15581915	PRJNA731148	AMPLICON	SAMN20937575	SRX11879467	SARS-CoV-2/Human/USA/GA-CDC-ASC210271356/2021	Illumina NovaSeq 6000	PAIRED	RT-PCR	VIRAL RNA	Severe acute respiratory syndrome coronavirus 2	Homo sapiens	ILLUMINA	2021-08-04	United States	North America	55	5797.48	7730	0.966023	173361987
SRR15581917	PRJNA731148	AMPLICON	SAMN20936598	SRX11879465	SARS-CoV-2/Human/USA/TX-CDC-ASC210271353/2021	Illumina NovaSeq 6000	PAIRED	RT-PCR	VIRAL RNA	Severe acute respiratory syndrome coronavirus 2	Homo sapiens	ILLUMINA	2021-08-04	United States	North America	52	7595.82	7967	0.997258	227137778
SRR15581920	PRJNA731148	AMPLICON	SAMN20936601	SRX11879462	SARS-CoV-2/Human/USA/TX-CDC-ASC210271350/2021	Illumina NovaSeq 6000	PAIRED	RT-PCR	VIRAL RNA	Severe acute respiratory syndrome coronavirus 2	Homo sapiens	ILLUMINA	2021-08-04	United States	North America	55	7029.41	7883	0.992007	210200499
SRR15581921	PRJNA731148	AMPLICON	SAMN20938015	SRX11879461	SARS-CoV-2/Human/USA/FL-CDC-ASC210271309/2021	Illumina NovaSeq 6000	PAIRED	RT-PCR	VIRAL RNA	Severe acute respiratory syndrome coronavirus 2	Homo sapiens	ILLUMINA	2021-08-04	United States	North America	54	5995.86	7816	0.977996	179294177
SRR15581922	PRJNA731148	AMPLICON	SAMN20938016	SRX11879460	SARS-CoV-2/Human/USA/FL-CDC-ASC210271307/2021	Illumina NovaSeq 6000	PAIRED	RT-PCR	VIRAL RNA	Severe acute respiratory syndrome coronavirus 2	Homo sapiens	ILLUMINA	2021-08-04	United States	North America	88	491.513	86	0.469719	14697721
SRR15581923	PRJNA731148	AMPLICON	SAMN20938017	SRX11879459	SARS-CoV-2/Human/USA/FL-CDC-ASC210271306/2021	Illumina NovaSeq 6000	PAIRED	RT-PCR	VIRAL RNA	Severe acute respiratory syndrome coronavirus 2	Homo sapiens	ILLUMINA	2021-08-04	United States	North America	58	27.1633	0	0.0607966	812265
SRR15581924	PRJNA731148	AMPLICON	SAMN20938018	SRX11879458	SARS-CoV-2/Human/USA/FL-CDC-ASC210271305/2021	Illumina NovaSeq 6000	PAIRED	RT-PCR	VIRAL RNA	Severe acute respiratory syndrome coronavirus 2	Homo sapiens	ILLUMINA	2021-08-04	United States	North America	55	7326.81	7965	0.998595	219093589
SRR15581926	PRJNA731148	AMPLICON	SAMN20938020	SRX11879456	SARS-CoV-2/Human/USA/FL-CDC-ASC210271302/2021	Illumina NovaSeq 6000	PAIRED	RT-PCR	VIRAL RNA	Severe acute respiratory syndrome coronavirus 2	Homo sapiens	ILLUMINA	2021-08-04	United States	North America	12	430.986	0	0.0996221	12887775
SRR15581927	PRJNA731148	AMPLICON	SAMN20938021	SRX11879455	SARS-CoV-2/Human/USA/FL-CDC-ASC210271301/2021	Illumina NovaSeq 6000	PAIRED	RT-PCR	VIRAL RNA	Severe acute respiratory syndrome coronavirus 2	Homo sapiens	ILLUMINA	2021-08-04	United States	North America	78	3569.84	2569	0.863459	106748783
SRR15581928	PRJNA731148	AMPLICON	SAMN20937576	SRX11879454	SARS-CoV-2/Human/USA/GA-CDC-ASC210271300/2021	Illumina NovaSeq 6000	PAIRED	RT-PCR	VIRAL RNA	Severe acute respiratory syndrome coronavirus 2	Homo sapiens	ILLUMINA	2021-08-04	United States	North America	74	1958.81	4	0.258536	58574162
SRR15581929	PRJNA731148	AMPLICON	SAMN20938022	SRX11879453	SARS-CoV-2/Human/USA/FL-CDC-ASC210271299/2021	Illumina NovaSeq 6000	PAIRED	RT-PCR	VIRAL RNA	Severe acute respiratory syndrome coronavirus 2	Homo sapiens	ILLUMINA	2021-08-03	United States	North America	55	7253.32	7961	0.998395	216896154
SRR15581930	PRJNA731148	AMPLICON	SAMN20938023	SRX11879452	SARS-CoV-2/Human/USA/FL-CDC-ASC210271298/2021	Illumina NovaSeq 6000	PAIRED	RT-PCR	VIRAL RNA	Severe acute respiratory syndrome coronavirus 2	Homo sapiens	ILLUMINA	2021-08-04	United States	North America	89	621.708	96	0.49393	18590947
SRR15581931	PRJNA731148	AMPLICON	SAMN20938024	SRX11879451	SARS-CoV-2/Human/USA/FL-CDC-ASC210271297/2021	Illumina NovaSeq 6000	PAIRED	RT-PCR	VIRAL RNA	Severe acute respiratory syndrome coronavirus 2	Homo sapiens	ILLUMINA	2021-08-04	United States	North America	82	3272.28	1761	0.825469	97850925
SRR15581932	PRJNA731148	AMPLICON	SAMN20938025	SRX11879450	SARS-CoV-2/Human/USA/FL-CDC-ASC210271296/2021	Illumina NovaSeq 6000	PAIRED	RT-PCR	VIRAL RNA	Severe acute respiratory syndrome coronavirus 2	Homo sapiens	ILLUMINA	2021-08-04	United States	North America	65	5811.54	7813	0.942548	173782382
SRR15581934	PRJNA731148	AMPLICON	SAMN20938027	SRX11879448	SARS-CoV-2/Human/USA/FL-CDC-ASC210271294/2021	Illumina NovaSeq 6000	PAIRED	RT-PCR	VIRAL RNA	Severe acute respiratory syndrome coronavirus 2	Homo sapiens	ILLUMINA	2021-08-04	United States	North America	90	2219.88	448	0.743905	66381209
SRR15581935	PRJNA731148	AMPLICON	SAMN20936918	SRX11879447	SARS-CoV-2/Human/USA/OR-CDC-ASC210271293/2021	Illumina NovaSeq 6000	PAIRED	RT-PCR	VIRAL RNA	Severe acute respiratory syndrome coronavirus 2	Homo sapiens	ILLUMINA	2021-08-04	United States	North America	107	1709.49	310	0.722637	51119011
SRR15581936	PRJNA731148	AMPLICON	SAMN20937128	SRX11879446	SARS-CoV-2/Human/USA/NC-CDC-ASC210271292/2021	Illumina NovaSeq 6000	PAIRED	RT-PCR	VIRAL RNA	Severe acute respiratory syndrome coronavirus 2	Homo sapiens	ILLUMINA	2021-08-04	United States	North America	51	7102.05	7945	0.990034	212372738
SRR15581938	PRJNA731148	AMPLICON	SAMN20938529	SRX11879444	SARS-CoV-2/Human/USA/CA-CDC-ASC210271290/2021	Illumina NovaSeq 6000	PAIRED	RT-PCR	VIRAL RNA	Severe acute respiratory syndrome coronavirus 2	Homo sapiens	ILLUMINA	2021-08-03	United States	North America	61	4221.21	4435	0.89807	126226912
SRR15581939	PRJNA731148	AMPLICON	SAMN20938530	SRX11879443	SARS-CoV-2/Human/USA/CA-CDC-ASC210271289/2021	Illumina NovaSeq 6000	PAIRED	RT-PCR	VIRAL RNA	Severe acute respiratory syndrome coronavirus 2	Homo sapiens	ILLUMINA	2021-08-03	United States	North America	52	7128.49	7961	0.998595	213163180
SRR15581940	PRJNA731148	AMPLICON	SAMN20937461	SRX11879442	SARS-CoV-2/Human/USA/IL-CDC-ASC210271288/2021	Illumina NovaSeq 6000	PAIRED	RT-PCR	VIRAL RNA	Severe acute respiratory syndrome coronavirus 2	Homo sapiens	ILLUMINA	2021-08-04	United States	North America	100	2056.66	348	0.645019	61500160
SRR15581941	PRJNA731148	AMPLICON	SAMN20938531	SRX11879441	SARS-CoV-2/Human/USA/CA-CDC-ASC210271286/2021	Illumina NovaSeq 6000	PAIRED	RT-PCR	VIRAL RNA	Severe acute respiratory syndrome coronavirus 2	Homo sapiens	ILLUMINA	2021-08-04	United States	North America	52	6947.32	7933	0.995753	207745714
SRR15581942	PRJNA731148	AMPLICON	SAMN20938532	SRX11879440	SARS-CoV-2/Human/USA/CA-CDC-ASC210271285/2021	Illumina NovaSeq 6000	PAIRED	RT-PCR	VIRAL RNA	Severe acute respiratory syndrome coronavirus 2	Homo sapiens	ILLUMINA	2021-08-04	United States	North America	57	4151.32	4235	0.899475	124136947
SRR15581944	PRJNA731148	AMPLICON	SAMN20936363	SRX11879438	SARS-CoV-2/Human/USA/UT-CDC-ASC210271282/2021	Illumina NovaSeq 6000	PAIRED	RT-PCR	VIRAL RNA	Severe acute respiratory syndrome coronavirus 2	Homo sapiens	ILLUMINA	2021-08-04	United States	North America	50	7632.76	7972	0.997024	228242458
SRR15581945	PRJNA731148	AMPLICON	SAMN20938534	SRX11879437	SARS-CoV-2/Human/USA/CA-CDC-ASC210271281/2021	Illumina NovaSeq 6000	PAIRED	RT-PCR	VIRAL RNA	Severe acute respiratory syndrome coronavirus 2	Homo sapiens	ILLUMINA	2021-08-03	United States	North America	68	4155.98	4342	0.897636	124276358
SRR15581946	PRJNA731148	AMPLICON	SAMN20938200	SRX11879436	SARS-CoV-2/Human/USA/CA-CDC-ASC210278268/2021	Illumina NovaSeq 6000	PAIRED	RT-PCR	VIRAL RNA	Severe acute respiratory syndrome coronavirus 2	Homo sapiens	ILLUMINA	2021-08-05	United States	North America	60	2424.11	902	0.819717	72488059
SRR15581947	PRJNA731148	AMPLICON	SAMN20936314	SRX11879435	SARS-CoV-2/Human/USA/WI-CDC-ASC210278267/2021	Illumina NovaSeq 6000	PAIRED	RT-PCR	VIRAL RNA	Severe acute respiratory syndrome coronavirus 2	Homo sapiens	ILLUMINA	2021-08-06	United States	North America	53	5694.03	7180	0.965622	170268651
SRR15581948	PRJNA731148	AMPLICON	SAMN20936315	SRX11879434	SARS-CoV-2/Human/USA/WI-CDC-ASC210278266/2021	Illumina NovaSeq 6000	PAIRED	RT-PCR	VIRAL RNA	Severe acute respiratory syndrome coronavirus 2	Homo sapiens	ILLUMINA	2021-08-06	United States	North America	56	5214.85	5893	0.970237	155939595
SRR15581949	PRJNA731148	AMPLICON	SAMN20937017	SRX11879433	SARS-CoV-2/Human/USA/NJ-CDC-ASC210278265/2021	Illumina NovaSeq 6000	PAIRED	RT-PCR	VIRAL RNA	Severe acute respiratory syndrome coronavirus 2	Homo sapiens	ILLUMINA	2021-08-06	United States	North America	54	6346.02	7758	0.996823	189765143
SRR15581952	PRJNA731148	AMPLICON	SAMN20936848	SRX11879430	SARS-CoV-2/Human/USA/SC-CDC-ASC210278262/2021	Illumina NovaSeq 6000	PAIRED	RT-PCR	VIRAL RNA	Severe acute respiratory syndrome coronavirus 2	Homo sapiens	ILLUMINA	2021-08-05	United States	North America	78	4574.89	5681	0.92275	136802966
SRR15581953	PRJNA731148	AMPLICON	SAMN20937304	SRX11879429	SARS-CoV-2/Human/USA/MA-CDC-ASC210278261/2021	Illumina NovaSeq 6000	PAIRED	RT-PCR	VIRAL RNA	Severe acute respiratory syndrome coronavirus 2	Homo sapiens	ILLUMINA	2021-08-05	United States	North America	53	7278.83	7949	0.991807	217658739
SRR15581954	PRJNA731148	AMPLICON	SAMN20937019	SRX11879428	SARS-CoV-2/Human/USA/NJ-CDC-ASC210278259/2021	Illumina NovaSeq 6000	PAIRED	RT-PCR	VIRAL RNA	Severe acute respiratory syndrome coronavirus 2	Homo sapiens	ILLUMINA	2021-08-06	United States	North America	80	157.229	33	0.278601	4701616
SRR15581956	PRJNA731148	AMPLICON	SAMN20938179	SRX11879426	SARS-CoV-2/Human/USA/CO-CDC-ASC210278257/2021	Illumina NovaSeq 6000	PAIRED	RT-PCR	VIRAL RNA	Severe acute respiratory syndrome coronavirus 2	Homo sapiens	ILLUMINA	2021-08-06	United States	North America	7	3.45557	0	0.00317694	103332
SRR15581957	PRJNA731148	AMPLICON	SAMN20936693	SRX11879425	SARS-CoV-2/Human/USA/TN-CDC-ASC210278255/2021	Illumina NovaSeq 6000	PAIRED	RT-PCR	VIRAL RNA	Severe acute respiratory syndrome coronavirus 2	Homo sapiens	ILLUMINA	2021-08-07	United States	North America	58	6949.9	7944	0.995786	207822844
SRR15581958	PRJNA731148	AMPLICON	SAMN20937021	SRX11879424	SARS-CoV-2/Human/USA/NJ-CDC-ASC210278254/2021	Illumina NovaSeq 6000	PAIRED	RT-PCR	VIRAL RNA	Severe acute respiratory syndrome coronavirus 2	Homo sapiens	ILLUMINA	2021-08-06	United States	North America	52	6594.2	7881	0.996756	197186478
SRR15581959	PRJNA731148	AMPLICON	SAMN20936889	SRX11879423	SARS-CoV-2/Human/USA/PA-CDC-ASC210278253/2021	Illumina NovaSeq 6000	PAIRED	RT-PCR	VIRAL RNA	Severe acute respiratory syndrome coronavirus 2	Homo sapiens	ILLUMINA	2021-08-06	United States	North America	49	7449.98	7963	0.996923	222776839
SRR15581961	PRJNA731148	AMPLICON	SAMN20937640	SRX11879421	SARS-CoV-2/Human/USA/FL-CDC-ASC210278251/2021	Illumina NovaSeq 6000	PAIRED	RT-PCR	VIRAL RNA	Severe acute respiratory syndrome coronavirus 2	Homo sapiens	ILLUMINA	2021-08-06	United States	North America	69	803.354	66	0.417416	24022706
SRR15581963	PRJNA731148	AMPLICON	SAMN20937641	SRX11879419	SARS-CoV-2/Human/USA/FL-CDC-ASC210278249/2021	Illumina NovaSeq 6000	PAIRED	RT-PCR	VIRAL RNA	Severe acute respiratory syndrome coronavirus 2	Homo sapiens	ILLUMINA	2021-08-06	United States	North America	101	883.931	82	0.46691	26432183
SRR15581965	PRJNA731148	AMPLICON	SAMN20937642	SRX11879417	SARS-CoV-2/Human/USA/FL-CDC-ASC210278247/2021	Illumina NovaSeq 6000	PAIRED	RT-PCR	VIRAL RNA	Severe acute respiratory syndrome coronavirus 2	Homo sapiens	ILLUMINA	2021-08-06	United States	North America	41	875.083	74	0.474668	26167620
SRR15581966	PRJNA731148	AMPLICON	SAMN20938204	SRX11879416	SARS-CoV-2/Human/USA/CA-CDC-ASC210278246/2021	Illumina NovaSeq 6000	PAIRED	RT-PCR	VIRAL RNA	Severe acute respiratory syndrome coronavirus 2	Homo sapiens	ILLUMINA	2021-08-06	United States	North America	69	2370.73	796	0.812661	70891974
SRR15581968	PRJNA731148	AMPLICON	SAMN20937643	SRX11879414	SARS-CoV-2/Human/USA/FL-CDC-ASC210278244/2021	Illumina NovaSeq 6000	PAIRED	RT-PCR	VIRAL RNA	Severe acute respiratory syndrome coronavirus 2	Homo sapiens	ILLUMINA	2021-08-06	United States	North America	74	1111.74	401	0.766345	33244461
SRR15581969	PRJNA731148	AMPLICON	SAMN20938205	SRX11879413	SARS-CoV-2/Human/USA/CA-CDC-ASC210278243/2021	Illumina NovaSeq 6000	PAIRED	RT-PCR	VIRAL RNA	Severe acute respiratory syndrome coronavirus 2	Homo sapiens	ILLUMINA	2021-08-06	United States	North America	53	7113.35	7942	0.997759	212710471
SRR15581970	PRJNA731148	AMPLICON	SAMN20938206	SRX11879412	SARS-CoV-2/Human/USA/CA-CDC-ASC210278242/2021	Illumina NovaSeq 6000	PAIRED	RT-PCR	VIRAL RNA	Severe acute respiratory syndrome coronavirus 2	Homo sapiens	ILLUMINA	2021-08-06	United States	North America	53	7271.23	7951	0.996857	217431506
SRR15581972	PRJNA731148	AMPLICON	SAMN20938180	SRX11879410	SARS-CoV-2/Human/USA/CO-CDC-ASC210278240/2021	Illumina NovaSeq 6000	PAIRED	RT-PCR	VIRAL RNA	Severe acute respiratory syndrome coronavirus 2	Homo sapiens	ILLUMINA	2021-08-05	United States	North America	40	44.9946	0	0.0960104	1345475
SRR15581974	PRJNA731148	AMPLICON	SAMN20938208	SRX11879408	SARS-CoV-2/Human/USA/CA-CDC-ASC210278237/2021	Illumina NovaSeq 6000	PAIRED	RT-PCR	VIRAL RNA	Severe acute respiratory syndrome coronavirus 2	Homo sapiens	ILLUMINA	2021-08-06	United States	North America	91	3510.76	2407	0.874427	104982244
SRR15581976	PRJNA731148	AMPLICON	SAMN20938210	SRX11879406	SARS-CoV-2/Human/USA/CA-CDC-ASC210278235/2021	Illumina NovaSeq 6000	PAIRED	RT-PCR	VIRAL RNA	Severe acute respiratory syndrome coronavirus 2	Homo sapiens	ILLUMINA	2021-08-05	United States	North America	71	3658.73	2714	0.913353	109406955
SRR15581979	PRJNA731148	AMPLICON	SAMN20937805	SRX11879403	SARS-CoV-2/Human/USA/FL-CDC-ASC210277236/2021	Illumina NovaSeq 6000	PAIRED	RT-PCR	VIRAL RNA	Severe acute respiratory syndrome coronavirus 2	Homo sapiens	ILLUMINA	2021-08-06	United States	North America	63	3396.88	3203	0.800321	101576797
SRR15581980	PRJNA731148	AMPLICON	SAMN20938337	SRX11879402	SARS-CoV-2/Human/USA/CA-CDC-ASC210277235/2021	Illumina NovaSeq 6000	PAIRED	RT-PCR	VIRAL RNA	Severe acute respiratory syndrome coronavirus 2	Homo sapiens	ILLUMINA	2021-08-06	United States	North America	45	7670.22	7967	0.998662	229362531
SRR15581981	PRJNA731148	AMPLICON	SAMN20938338	SRX11879401	SARS-CoV-2/Human/USA/CA-CDC-ASC210277234/2021	Illumina NovaSeq 6000	PAIRED	RT-PCR	VIRAL RNA	Severe acute respiratory syndrome coronavirus 2	Homo sapiens	ILLUMINA	2021-08-06	United States	North America	50	6574.56	7846	0.99679	196599163
SRR15581982	PRJNA731148	AMPLICON	SAMN20938339	SRX11879400	SARS-CoV-2/Human/USA/CA-CDC-ASC210277233/2021	Illumina NovaSeq 6000	PAIRED	RT-PCR	VIRAL RNA	Severe acute respiratory syndrome coronavirus 2	Homo sapiens	ILLUMINA	2021-08-06	United States	North America	54	7287.95	7963	0.996923	217931680
SRR15581983	PRJNA731148	AMPLICON	SAMN20938655	SRX11879399	SARS-CoV-2/Human/USA/AZ-CDC-ASC210277232/2021	Illumina NovaSeq 6000	PAIRED	RT-PCR	VIRAL RNA	Severe acute respiratory syndrome coronavirus 2	Homo sapiens	ILLUMINA	2021-08-06	United States	North America	57	6959.08	7953	0.991205	208097338
SRR15581984	PRJNA731148	AMPLICON	SAMN20938656	SRX11879398	SARS-CoV-2/Human/USA/AZ-CDC-ASC210277231/2021	Illumina NovaSeq 6000	PAIRED	RT-PCR	VIRAL RNA	Severe acute respiratory syndrome coronavirus 2	Homo sapiens	ILLUMINA	2021-08-06	United States	North America	56	7603.4	7972	0.997325	227364520
SRR15581985	PRJNA731148	AMPLICON	SAMN20938657	SRX11879397	SARS-CoV-2/Human/USA/AZ-CDC-ASC210277230/2021	Illumina NovaSeq 6000	PAIRED	RT-PCR	VIRAL RNA	Severe acute respiratory syndrome coronavirus 2	Homo sapiens	ILLUMINA	2021-08-06	United States	North America	49	5924.51	6881	0.996823	177160480
SRR15581988	PRJNA731148	AMPLICON	SAMN20936459	SRX11879394	SARS-CoV-2/Human/USA/TX-CDC-ASC210277227/2021	Illumina NovaSeq 6000	PAIRED	RT-PCR	VIRAL RNA	Severe acute respiratory syndrome coronavirus 2	Homo sapiens	ILLUMINA	2021-08-06	United States	North America	31	1095.7	148	0.535565	32764695
SRR15581990	PRJNA731148	AMPLICON	SAMN20936461	SRX11879392	SARS-CoV-2/Human/USA/TX-CDC-ASC210277225/2021	Illumina NovaSeq 6000	PAIRED	RT-PCR	VIRAL RNA	Severe acute respiratory syndrome coronavirus 2	Homo sapiens	ILLUMINA	2021-08-06	United States	North America	34	2157.91	2	0.371702	64527921
SRR15581992	PRJNA731148	AMPLICON	SAMN20937456	SRX11879985	SARS-CoV-2/Human/USA/IL-CDC-ASC210275554/2021	Illumina NovaSeq 6000	PAIRED	RT-PCR	VIRAL RNA	Severe acute respiratory syndrome coronavirus 2	Homo sapiens	ILLUMINA	2021-08-05	United States	North America	52	7500.68	7964	0.998294	224292854
SRR15581993	PRJNA731148	AMPLICON	SAMN20937261	SRX11879984	SARS-CoV-2/Human/USA/MI-CDC-ASC210275552/2021	Illumina NovaSeq 6000	PAIRED	RT-PCR	VIRAL RNA	Severe acute respiratory syndrome coronavirus 2	Homo sapiens	ILLUMINA	2021-08-05	United States	North America	52	6428.93	7908	0.995151	192244391
SRR15581995	PRJNA731148	AMPLICON	SAMN20938661	SRX11879982	SARS-CoV-2/Human/USA/AZ-CDC-ASC210275548/2021	Illumina NovaSeq 6000	PAIRED	RT-PCR	VIRAL RNA	Severe acute respiratory syndrome coronavirus 2	Homo sapiens	ILLUMINA	2021-08-05	United States	North America	68	3817	3234	0.88466	114139772
SRR15581996	PRJNA731148	AMPLICON	SAMN20938662	SRX11879981	SARS-CoV-2/Human/USA/AZ-CDC-ASC210275547/2021	Illumina NovaSeq 6000	PAIRED	RT-PCR	VIRAL RNA	Severe acute respiratory syndrome coronavirus 2	Homo sapiens	ILLUMINA	2021-08-05	United States	North America	70	3368.13	2330	0.87105	100717292
SRR15581997	PRJNA731148	AMPLICON	SAMN20938663	SRX11879980	SARS-CoV-2/Human/USA/AZ-CDC-ASC210275546/2021	Illumina NovaSeq 6000	PAIRED	RT-PCR	VIRAL RNA	Severe acute respiratory syndrome coronavirus 2	Homo sapiens	ILLUMINA	2021-08-05	United States	North America	73	230.663	41	0.307528	6897511
SRR15581998	PRJNA731148	AMPLICON	SAMN20938664	SRX11879979	SARS-CoV-2/Human/USA/AZ-CDC-ASC210275545/2021	Illumina NovaSeq 6000	PAIRED	RT-PCR	VIRAL RNA	Severe acute respiratory syndrome coronavirus 2	Homo sapiens	ILLUMINA	2021-08-05	United States	North America	85	607.576	121	0.524195	18168334
SRR15581999	PRJNA731148	AMPLICON	SAMN20937211	SRX11879978	SARS-CoV-2/Human/USA/MO-CDC-ASC210275544/2021	Illumina NovaSeq 6000	PAIRED	RT-PCR	VIRAL RNA	Severe acute respiratory syndrome coronavirus 2	Homo sapiens	ILLUMINA	2021-08-05	United States	North America	29	4.98669	0	0.0186269	149117
SRR15582001	PRJNA731148	AMPLICON	SAMN20937173	SRX11879976	SARS-CoV-2/Human/USA/MT-CDC-ASC210275542/2021	Illumina NovaSeq 6000	PAIRED	RT-PCR	VIRAL RNA	Severe acute respiratory syndrome coronavirus 2	Homo sapiens	ILLUMINA	2021-08-05	United States	North America	48	7396.57	7933	0.997392	221179531
SRR15582002	PRJNA731148	AMPLICON	SAMN20936937	SRX11879975	SARS-CoV-2/Human/USA/OK-CDC-ASC210275541/2021	Illumina NovaSeq 6000	PAIRED	RT-PCR	VIRAL RNA	Severe acute respiratory syndrome coronavirus 2	Homo sapiens	ILLUMINA	2021-08-05	United States	North America	64	2262.77	897	0.838311	67663726
SRR15582003	PRJNA731148	AMPLICON	SAMN20938190	SRX11879974	SARS-CoV-2/Human/USA/CO-CDC-ASC210275540/2021	Illumina NovaSeq 6000	PAIRED	RT-PCR	VIRAL RNA	Severe acute respiratory syndrome coronavirus 2	Homo sapiens	ILLUMINA	2021-08-05	United States	North America	56	942.935	521	0.876768	28196583
SRR15582006	PRJNA731148	AMPLICON	SAMN20938177	SRX11879971	SARS-CoV-2/Human/USA/CT-CDC-ASC210275537/2021	Illumina NovaSeq 6000	PAIRED	RT-PCR	VIRAL RNA	Severe acute respiratory syndrome coronavirus 2	Homo sapiens	ILLUMINA	2021-08-05	United States	North America	52	6324.83	7934	0.864194	189131440
SRR15582007	PRJNA731148	AMPLICON	SAMN20937362	SRX11879970	SARS-CoV-2/Human/USA/LA-CDC-ASC210275536/2021	Illumina NovaSeq 6000	PAIRED	RT-PCR	VIRAL RNA	Severe acute respiratory syndrome coronavirus 2	Homo sapiens	ILLUMINA	2021-08-05	United States	North America	77	1080.51	282	0.622981	32310432
SRR15582010	PRJNA731148	AMPLICON	SAMN20937039	SRX11879967	SARS-CoV-2/Human/USA/NJ-CDC-ASC210275533/2021	Illumina NovaSeq 6000	PAIRED	RT-PCR	VIRAL RNA	Severe acute respiratory syndrome coronavirus 2	Homo sapiens	ILLUMINA	2021-08-05	United States	North America	98	575.179	90	0.487744	17199566
SRR15582011	PRJNA731148	AMPLICON	SAMN20937920	SRX11879966	SARS-CoV-2/Human/USA/FL-CDC-ASC210275532/2021	Illumina NovaSeq 6000	PAIRED	RT-PCR	VIRAL RNA	Severe acute respiratory syndrome coronavirus 2	Homo sapiens	ILLUMINA	2021-08-05	United States	North America	63	646.975	55	0.43417	19346490
SRR15582012	PRJNA731148	AMPLICON	SAMN20936543	SRX11879965	SARS-CoV-2/Human/USA/TX-CDC-ASC210275531/2021	Illumina NovaSeq 6000	PAIRED	RT-PCR	VIRAL RNA	Severe acute respiratory syndrome coronavirus 2	Homo sapiens	ILLUMINA	2021-08-05	United States	North America	53	5712.12	6823	0.985888	170809401
SRR15582015	PRJNA731148	AMPLICON	SAMN20936546	SRX11879962	SARS-CoV-2/Human/USA/TX-CDC-ASC210275528/2021	Illumina NovaSeq 6000	PAIRED	RT-PCR	VIRAL RNA	Severe acute respiratory syndrome coronavirus 2	Homo sapiens	ILLUMINA	2021-08-05	United States	North America	39	2763.63	1213	0.707019	82640962
SRR15582017	PRJNA731148	AMPLICON	SAMN20937921	SRX11879960	SARS-CoV-2/Human/USA/FL-CDC-ASC210275525/2021	Illumina NovaSeq 6000	PAIRED	RT-PCR	VIRAL RNA	Severe acute respiratory syndrome coronavirus 2	Homo sapiens	ILLUMINA	2021-08-05	United States	North America	57	310.648	19	0.314049	9289295
SRR15582018	PRJNA731148	AMPLICON	SAMN20937922	SRX11879959	SARS-CoV-2/Human/USA/FL-CDC-ASC210275524/2021	Illumina NovaSeq 6000	PAIRED	RT-PCR	VIRAL RNA	Severe acute respiratory syndrome coronavirus 2	Homo sapiens	ILLUMINA	2021-08-05	United States	North America	60	4588.55	4364	0.983848	137211454
SRR15582021	PRJNA731148	AMPLICON	SAMN20937925	SRX11879956	SARS-CoV-2/Human/USA/FL-CDC-ASC210275521/2021	Illumina NovaSeq 6000	PAIRED	RT-PCR	VIRAL RNA	Severe acute respiratory syndrome coronavirus 2	Homo sapiens	ILLUMINA	2021-08-05	United States	North America	46	5220.99	7635	0.782931	156123367
SRR15582022	PRJNA731148	AMPLICON	SAMN20937926	SRX11879955	SARS-CoV-2/Human/USA/FL-CDC-ASC210275520/2021	Illumina NovaSeq 6000	PAIRED	RT-PCR	VIRAL RNA	Severe acute respiratory syndrome coronavirus 2	Homo sapiens	ILLUMINA	2021-08-05	United States	North America	55	6241.96	7699	0.99067	186653410
SRR15582023	PRJNA731148	AMPLICON	SAMN20936856	SRX11879954	SARS-CoV-2/Human/USA/SC-CDC-ASC210275519/2021	Illumina NovaSeq 6000	PAIRED	RT-PCR	VIRAL RNA	Severe acute respiratory syndrome coronavirus 2	Homo sapiens	ILLUMINA	2021-08-05	United States	North America	62	4921.27	5708	0.94957	147160742
SRR15582024	PRJNA731148	AMPLICON	SAMN20937927	SRX11879953	SARS-CoV-2/Human/USA/FL-CDC-ASC210275518/2021	Illumina NovaSeq 6000	PAIRED	RT-PCR	VIRAL RNA	Severe acute respiratory syndrome coronavirus 2	Homo sapiens	ILLUMINA	2021-08-05	United States	North America	43	5798.91	7598	0.983012	173404661
SRR15582025	PRJNA731148	AMPLICON	SAMN20937928	SRX11879952	SARS-CoV-2/Human/USA/FL-CDC-ASC210275517/2021	Illumina NovaSeq 6000	PAIRED	RT-PCR	VIRAL RNA	Severe acute respiratory syndrome coronavirus 2	Homo sapiens	ILLUMINA	2021-08-05	United States	North America	93	1698.21	515	0.721433	50781434
SRR15582026	PRJNA731148	AMPLICON	SAMN20938723	SRX11879951	SARS-CoV-2/Human/USA/AL-CDC-ASC210275516/2021	Illumina NovaSeq 6000	PAIRED	RT-PCR	VIRAL RNA	Severe acute respiratory syndrome coronavirus 2	Homo sapiens	ILLUMINA	2021-08-05	United States	North America	61	5739.96	7298	0.950774	171642040
SRR15582028	PRJNA731148	AMPLICON	SAMN20938444	SRX11879949	SARS-CoV-2/Human/USA/CA-CDC-ASC210275514/2021	Illumina NovaSeq 6000	PAIRED	RT-PCR	VIRAL RNA	Severe acute respiratory syndrome coronavirus 2	Homo sapiens	ILLUMINA	2021-08-05	United States	North America	57	5547.55	6798	0.977327	165888417
SRR15582030	PRJNA731148	AMPLICON	SAMN20938726	SRX11879947	SARS-CoV-2/Human/USA/AL-CDC-ASC210275512/2021	Illumina NovaSeq 6000	PAIRED	RT-PCR	VIRAL RNA	Severe acute respiratory syndrome coronavirus 2	Homo sapiens	ILLUMINA	2021-08-05	United States	North America	56	5711.92	7556	0.974919	170803521
SRR15582031	PRJNA731148	AMPLICON	SAMN20938727	SRX11879946	SARS-CoV-2/Human/USA/AL-CDC-ASC210275511/2021	Illumina NovaSeq 6000	PAIRED	RT-PCR	VIRAL RNA	Severe acute respiratory syndrome coronavirus 2	Homo sapiens	ILLUMINA	2021-08-05	United States	North America	89	579.083	179	0.621209	17316307
SRR15582033	PRJNA731148	AMPLICON	SAMN20938554	SRX11879944	SARS-CoV-2/Human/USA/CA-CDC-ASC210270875/2021	Illumina NovaSeq 6000	PAIRED	RT-PCR	VIRAL RNA	Severe acute respiratory syndrome coronavirus 2	Homo sapiens	ILLUMINA	2021-08-03	United States	North America	54	7247.22	7963	0.998595	216713519
SRR15582034	PRJNA731148	AMPLICON	SAMN20937335	SRX11879943	SARS-CoV-2/Human/USA/MA-CDC-ASC210270874/2021	Illumina NovaSeq 6000	PAIRED	RT-PCR	VIRAL RNA	Severe acute respiratory syndrome coronavirus 2	Homo sapiens	ILLUMINA	2021-08-04	United States	North America	89	544.533	88	0.482025	16283159
SRR15582037	PRJNA731148	AMPLICON	SAMN20938556	SRX11879940	SARS-CoV-2/Human/USA/CA-CDC-ASC210270871/2021	Illumina NovaSeq 6000	PAIRED	RT-PCR	VIRAL RNA	Severe acute respiratory syndrome coronavirus 2	Homo sapiens	ILLUMINA	2021-08-04	United States	North America	54	7104.06	7953	0.997994	212432807
SRR15582038	PRJNA731148	AMPLICON	SAMN20938557	SRX11879939	SARS-CoV-2/Human/USA/CA-CDC-ASC210270870/2021	Illumina NovaSeq 6000	PAIRED	RT-PCR	VIRAL RNA	Severe acute respiratory syndrome coronavirus 2	Homo sapiens	ILLUMINA	2021-08-04	United States	North America	48	4761.3	5070	0.958633	142377019
SRR15582039	PRJNA731148	AMPLICON	SAMN20937464	SRX11879938	SARS-CoV-2/Human/USA/IL-CDC-ASC210270868/2021	Illumina NovaSeq 6000	PAIRED	RT-PCR	VIRAL RNA	Severe acute respiratory syndrome coronavirus 2	Homo sapiens	ILLUMINA	2021-08-04	United States	North America	71	276.303	37	0.356118	8262286
SRR15582040	PRJNA731148	AMPLICON	SAMN20937465	SRX11879937	SARS-CoV-2/Human/USA/IL-CDC-ASC210270867/2021	Illumina NovaSeq 6000	PAIRED	RT-PCR	VIRAL RNA	Severe acute respiratory syndrome coronavirus 2	Homo sapiens	ILLUMINA	2021-08-04	United States	North America	61	5782.63	7505	0.963716	172918099
SRR15582042	PRJNA731148	AMPLICON	SAMN20938051	SRX11879935	SARS-CoV-2/Human/USA/FL-CDC-ASC210270865/2021	Illumina NovaSeq 6000	PAIRED	RT-PCR	VIRAL RNA	Severe acute respiratory syndrome coronavirus 2	Homo sapiens	ILLUMINA	2021-08-04	United States	North America	63	4556.39	5254	0.93703	136249769
SRR15582043	PRJNA731148	AMPLICON	SAMN20938052	SRX11879934	SARS-CoV-2/Human/USA/FL-CDC-ASC210270863/2021	Illumina NovaSeq 6000	PAIRED	RT-PCR	VIRAL RNA	Severe acute respiratory syndrome coronavirus 2	Homo sapiens	ILLUMINA	2021-08-04	United States	North America	75	2640.15	1442	0.831455	78948260
SRR15582044	PRJNA731148	AMPLICON	SAMN20938767	SRX11879933	SARS-CoV-2/Human/USA/AL-CDC-ASC210270862/2021	Illumina NovaSeq 6000	PAIRED	RT-PCR	VIRAL RNA	Severe acute respiratory syndrome coronavirus 2	Homo sapiens	ILLUMINA	2021-08-04	United States	North America	70	2835.89	1146	0.843093	84801628
SRR15582047	PRJNA731148	AMPLICON	SAMN20937467	SRX11879930	SARS-CoV-2/Human/USA/IL-CDC-ASC210270859/2021	Illumina NovaSeq 6000	PAIRED	RT-PCR	VIRAL RNA	Severe acute respiratory syndrome coronavirus 2	Homo sapiens	ILLUMINA	2021-08-04	United States	North America	64	4294.64	4793	0.914825	128422683
SRR15582050	PRJNA731148	AMPLICON	SAMN20936920	SRX11879927	SARS-CoV-2/Human/USA/OR-CDC-ASC210270856/2021	Illumina NovaSeq 6000	PAIRED	RT-PCR	VIRAL RNA	Severe acute respiratory syndrome coronavirus 2	Homo sapiens	ILLUMINA	2021-08-04	United States	North America	51	6065.79	6959	0.993579	181385354
SRR15582053	PRJNA731148	AMPLICON	SAMN20938055	SRX11879924	SARS-CoV-2/Human/USA/FL-CDC-ASC210270851/2021	Illumina NovaSeq 6000	PAIRED	RT-PCR	VIRAL RNA	Severe acute respiratory syndrome coronavirus 2	Homo sapiens	ILLUMINA	2021-08-04	United States	North America	69	7488.03	7972	0.998562	223914536
SRR15582054	PRJNA731148	AMPLICON	SAMN20938056	SRX11879923	SARS-CoV-2/Human/USA/FL-CDC-ASC210270850/2021	Illumina NovaSeq 6000	PAIRED	RT-PCR	VIRAL RNA	Severe acute respiratory syndrome coronavirus 2	Homo sapiens	ILLUMINA	2021-08-04	United States	North America	86	785.604	105	0.507207	23491921
SRR15582055	PRJNA731148	AMPLICON	SAMN20938057	SRX11879922	SARS-CoV-2/Human/USA/FL-CDC-ASC210270849/2021	Illumina NovaSeq 6000	PAIRED	RT-PCR	VIRAL RNA	Severe acute respiratory syndrome coronavirus 2	Homo sapiens	ILLUMINA	2021-08-04	United States	North America	63	4834.32	5392	0.946895	144560592
SRR15582056	PRJNA731148	AMPLICON	SAMN20938058	SRX11879921	SARS-CoV-2/Human/USA/FL-CDC-ASC210270848/2021	Illumina NovaSeq 6000	PAIRED	RT-PCR	VIRAL RNA	Severe acute respiratory syndrome coronavirus 2	Homo sapiens	ILLUMINA	2021-08-04	United States	North America	57	7375.62	7965	0.998495	220553207
SRR15582057	PRJNA731148	AMPLICON	SAMN20938059	SRX11879920	SARS-CoV-2/Human/USA/FL-CDC-ASC210270846/2021	Illumina NovaSeq 6000	PAIRED	RT-PCR	VIRAL RNA	Severe acute respiratory syndrome coronavirus 2	Homo sapiens	ILLUMINA	2021-08-04	United States	North America	50	7335.52	7962	0.997458	219354182
SRR15582062	PRJNA731148	AMPLICON	SAMN20938063	SRX11879915	SARS-CoV-2/Human/USA/FL-CDC-ASC210270841/2021	Illumina NovaSeq 6000	PAIRED	RT-PCR	VIRAL RNA	Severe acute respiratory syndrome coronavirus 2	Homo sapiens	ILLUMINA	2021-08-04	United States	North America	59	3093.92	2174	0.9587	92517586
SRR15582064	PRJNA731148	AMPLICON	SAMN20936943	SRX11879913	SARS-CoV-2/Human/USA/OK-CDC-ASC210183055/2021	Illumina NovaSeq 6000	PAIRED	RT-PCR	VIRAL RNA	Severe acute respiratory syndrome coronavirus 2	Homo sapiens	ILLUMINA	2021-08-05	United States	North America	78	3899.28	3660	0.885931	116600289
SRR15582065	PRJNA731148	AMPLICON	SAMN20938132	SRX11879912	SARS-CoV-2/Human/USA/FL-CDC-ASC210183054/2021	Illumina NovaSeq 6000	PAIRED	RT-PCR	VIRAL RNA	Severe acute respiratory syndrome coronavirus 2	Homo sapiens	ILLUMINA	2021-08-05	United States	North America	65	3926.74	3386	0.89603	117421324
SRR15582066	PRJNA731148	AMPLICON	SAMN20938133	SRX11879911	SARS-CoV-2/Human/USA/FL-CDC-ASC210183053/2021	Illumina NovaSeq 6000	PAIRED	RT-PCR	VIRAL RNA	Severe acute respiratory syndrome coronavirus 2	Homo sapiens	ILLUMINA	2021-08-05	United States	North America	41	7056.03	7954	0.99689	210996329
SRR15582067	PRJNA731148	AMPLICON	SAMN20936944	SRX11879910	SARS-CoV-2/Human/USA/OK-CDC-ASC210183052/2021	Illumina NovaSeq 6000	PAIRED	RT-PCR	VIRAL RNA	Severe acute respiratory syndrome coronavirus 2	Homo sapiens	ILLUMINA	2021-08-05	United States	North America	78	4077.29	3771	0.881383	121923118
SRR15582068	PRJNA731148	AMPLICON	SAMN20936945	SRX11879909	SARS-CoV-2/Human/USA/OK-CDC-ASC210183051/2021	Illumina NovaSeq 6000	PAIRED	RT-PCR	VIRAL RNA	Severe acute respiratory syndrome coronavirus 2	Homo sapiens	ILLUMINA	2021-08-05	United States	North America	93	565.994	61	0.448417	16924922
SRR15582069	PRJNA731148	AMPLICON	SAMN20938615	SRX11879908	SARS-CoV-2/Human/USA/CA-CDC-ASC210183050/2021	Illumina NovaSeq 6000	PAIRED	RT-PCR	VIRAL RNA	Severe acute respiratory syndrome coronavirus 2	Homo sapiens	ILLUMINA	2021-08-05	United States	North America	51	1170.33	146	0.531385	34996299
SRR15582070	PRJNA731148	AMPLICON	SAMN20938134	SRX11879907	SARS-CoV-2/Human/USA/FL-CDC-ASC210183049/2021	Illumina NovaSeq 6000	PAIRED	RT-PCR	VIRAL RNA	Severe acute respiratory syndrome coronavirus 2	Homo sapiens	ILLUMINA	2021-08-05	United States	North America	53	7099.73	7894	0.995753	212303212
SRR15582072	PRJNA731148	AMPLICON	SAMN20938135	SRX11879905	SARS-CoV-2/Human/USA/FL-CDC-ASC210183047/2021	Illumina NovaSeq 6000	PAIRED	RT-PCR	VIRAL RNA	Severe acute respiratory syndrome coronavirus 2	Homo sapiens	ILLUMINA	2021-08-05	United States	North America	68	5620.76	6404	0.990135	168077709
SRR15582073	PRJNA731148	AMPLICON	SAMN20938136	SRX11879904	SARS-CoV-2/Human/USA/FL-CDC-ASC210183046/2021	Illumina NovaSeq 6000	PAIRED	RT-PCR	VIRAL RNA	Severe acute respiratory syndrome coronavirus 2	Homo sapiens	ILLUMINA	2021-08-04	United States	North America	53	6102.22	7810	0.988864	182474787
SRR15582074	PRJNA731148	AMPLICON	SAMN20938616	SRX11879903	SARS-CoV-2/Human/USA/CA-CDC-ASC210183023/2021	Illumina NovaSeq 6000	PAIRED	RT-PCR	VIRAL RNA	Severe acute respiratory syndrome coronavirus 2	Homo sapiens	ILLUMINA	2021-08-06	United States	North America	48	4857.73	6470	0.855065	145260559
SRR15582076	PRJNA731148	AMPLICON	SAMN20936807	SRX11879901	SARS-CoV-2/Human/USA/TN-CDC-ASC210182609/2021	Illumina NovaSeq 6000	PAIRED	RT-PCR	VIRAL RNA	Severe acute respiratory syndrome coronavirus 2	Homo sapiens	ILLUMINA	2021-08-05	United States	North America	45	16.39	0	0.0176571	490110
SRR15582079	PRJNA731148	AMPLICON	SAMN20936996	SRX11879898	SARS-CoV-2/Human/USA/NV-CDC-ASC210182605/2021	Illumina NovaSeq 6000	PAIRED	RT-PCR	VIRAL RNA	Severe acute respiratory syndrome coronavirus 2	Homo sapiens	ILLUMINA	2021-08-05	United States	North America	26	12.0733	0	0.0110357	361028
SRR15582080	PRJNA731148	AMPLICON	SAMN20936673	SRX11879897	SARS-CoV-2/Human/USA/TX-CDC-ASC210182604/2021	Illumina NovaSeq 6000	PAIRED	RT-PCR	VIRAL RNA	Severe acute respiratory syndrome coronavirus 2	Homo sapiens	ILLUMINA	2021-08-05	United States	North America	60	321.265	4	0.27111	9606774
SRR15582081	PRJNA731148	AMPLICON	SAMN20938138	SRX11879896	SARS-CoV-2/Human/USA/FL-CDC-ASC210182599/2021	Illumina NovaSeq 6000	PAIRED	RT-PCR	VIRAL RNA	Severe acute respiratory syndrome coronavirus 2	Homo sapiens	ILLUMINA	2021-08-05	United States	North America	7	2.27656	0	0.00418018	68076
SRR15582083	PRJNA731148	AMPLICON	SAMN20938140	SRX11879894	SARS-CoV-2/Human/USA/FL-CDC-ASC210182596/2021	Illumina NovaSeq 6000	PAIRED	RT-PCR	VIRAL RNA	Severe acute respiratory syndrome coronavirus 2	Homo sapiens	ILLUMINA	2021-08-05	United States	North America	30	6.63542	0	0.0105341	198419
SRR15582084	PRJNA731148	AMPLICON	SAMN20938141	SRX11879893	SARS-CoV-2/Human/USA/FL-CDC-ASC210182595/2021	Illumina NovaSeq 6000	PAIRED	RT-PCR	VIRAL RNA	Severe acute respiratory syndrome coronavirus 2	Homo sapiens	ILLUMINA	2021-08-05	United States	North America	12	23.2024	0	0.0415343	693821
SRR15582087	PRJNA731148	AMPLICON	SAMN20937051	SRX11879890	SARS-CoV-2/Human/USA/NJ-CDC-ASC210182587/2021	Illumina NovaSeq 6000	PAIRED	RT-PCR	VIRAL RNA	Severe acute respiratory syndrome coronavirus 2	Homo sapiens	ILLUMINA	2021-08-05	United States	North America	50	6894.97	7943	0.992509	206180426
SRR15582088	PRJNA731148	AMPLICON	SAMN20937474	SRX11879889	SARS-CoV-2/Human/USA/IL-CDC-ASC210182586/2021	Illumina NovaSeq 6000	PAIRED	RT-PCR	VIRAL RNA	Severe acute respiratory syndrome coronavirus 2	Homo sapiens	ILLUMINA	2021-08-05	United States	North America	56	7635.72	7973	0.998161	228330808
SRR15582091	PRJNA731148	AMPLICON	SAMN20938144	SRX11879886	SARS-CoV-2/Human/USA/FL-CDC-ASC210182583/2021	Illumina NovaSeq 6000	PAIRED	RT-PCR	VIRAL RNA	Severe acute respiratory syndrome coronavirus 2	Homo sapiens	ILLUMINA	2021-08-05	United States	North America	45	7734.58	7977	0.998529	231287263
SRR15582092	PRJNA731148	AMPLICON	SAMN20936674	SRX11879885	SARS-CoV-2/Human/USA/TX-CDC-ASC210182582/2021	Illumina NovaSeq 6000	PAIRED	RT-PCR	VIRAL RNA	Severe acute respiratory syndrome coronavirus 2	Homo sapiens	ILLUMINA	2021-08-05	United States	North America	54	688.887	42	0.440725	20599780
SRR15582095	PRJNA731148	AMPLICON	SAMN20937166	SRX11879882	SARS-CoV-2/Human/USA/NC-CDC-ASC210182579/2021	Illumina NovaSeq 6000	PAIRED	RT-PCR	VIRAL RNA	Severe acute respiratory syndrome coronavirus 2	Homo sapiens	ILLUMINA	2021-08-05	United States	North America	52	7653.82	7973	0.996923	228872266
SRR15582098	PRJNA731148	AMPLICON	SAMN20936901	SRX11879879	SARS-CoV-2/Human/USA/OR-CDC-ASC210277160/2021	Illumina NovaSeq 6000	PAIRED	RT-PCR	VIRAL RNA	Severe acute respiratory syndrome coronavirus 2	Homo sapiens	ILLUMINA	2021-08-04	United States	North America	48	4502.26	4863	0.965455	134631127
SRR15582102	PRJNA731148	AMPLICON	SAMN20937535	SRX11879875	SARS-CoV-2/Human/USA/GA-CDC-ASC210277156/2021	Illumina NovaSeq 6000	PAIRED	RT-PCR	VIRAL RNA	Severe acute respiratory syndrome coronavirus 2	Homo sapiens	ILLUMINA	2021-08-05	United States	North America	78	2481.32	1318	0.74832	74198952
SRR15582103	PRJNA731148	AMPLICON	SAMN20937829	SRX11879874	SARS-CoV-2/Human/USA/FL-CDC-ASC210277155/2021	Illumina NovaSeq 6000	PAIRED	RT-PCR	VIRAL RNA	Severe acute respiratory syndrome coronavirus 2	Homo sapiens	ILLUMINA	2021-08-05	United States	North America	56	5779.8	7392	0.989265	172833433
SRR15582104	PRJNA731148	AMPLICON	SAMN20937280	SRX11879873	SARS-CoV-2/Human/USA/MD-CDC-ASC210277154/2021	Illumina NovaSeq 6000	PAIRED	RT-PCR	VIRAL RNA	Severe acute respiratory syndrome coronavirus 2	Homo sapiens	ILLUMINA	2021-08-05	United States	North America	100	2401.56	1119	0.769588	71813751
SRR15582106	PRJNA731148	AMPLICON	SAMN20936756	SRX11879871	SARS-CoV-2/Human/USA/TN-CDC-ASC210277151/2021	Illumina NovaSeq 6000	PAIRED	RT-PCR	VIRAL RNA	Severe acute respiratory syndrome coronavirus 2	Homo sapiens	ILLUMINA	2021-08-06	United States	North America	61	5065.23	6719	0.926362	151465481
SRR15582107	PRJNA731148	AMPLICON	SAMN20938351	SRX11879870	SARS-CoV-2/Human/USA/CA-CDC-ASC210277150/2021	Illumina NovaSeq 6000	PAIRED	RT-PCR	VIRAL RNA	Severe acute respiratory syndrome coronavirus 2	Homo sapiens	ILLUMINA	2021-08-05	United States	North America	59	5423.87	6087	0.98465	162190018
SRR15582108	PRJNA731148	AMPLICON	SAMN20936853	SRX11879869	SARS-CoV-2/Human/USA/SC-CDC-ASC210277149/2021	Illumina NovaSeq 6000	PAIRED	RT-PCR	VIRAL RNA	Severe acute respiratory syndrome coronavirus 2	Homo sapiens	ILLUMINA	2021-08-05	United States	North America	57	5739.78	7389	0.975989	171636780
SRR15582109	PRJNA731148	AMPLICON	SAMN20938352	SRX11879868	SARS-CoV-2/Human/USA/CA-CDC-ASC210277148/2021	Illumina NovaSeq 6000	PAIRED	RT-PCR	VIRAL RNA	Severe acute respiratory syndrome coronavirus 2	Homo sapiens	ILLUMINA	2021-08-05	United States	North America	54	1686.75	1116	0.97114	50438929
SRR15582112	PRJNA731148	AMPLICON	SAMN20937407	SRX11879865	SARS-CoV-2/Human/USA/KS-CDC-ASC210277144/2021	Illumina NovaSeq 6000	PAIRED	RT-PCR	VIRAL RNA	Severe acute respiratory syndrome coronavirus 2	Homo sapiens	ILLUMINA	2021-08-05	United States	North America	51	6876.32	7941	0.99689	205622682
SRR15582114	PRJNA731148	AMPLICON	SAMN20937830	SRX11879863	SARS-CoV-2/Human/USA/FL-CDC-ASC210277142/2021	Illumina NovaSeq 6000	PAIRED	RT-PCR	VIRAL RNA	Severe acute respiratory syndrome coronavirus 2	Homo sapiens	ILLUMINA	2021-08-05	United States	North America	68	3764.25	3788	0.886466	112562311
SRR15582115	PRJNA731148	AMPLICON	SAMN20936329	SRX11879862	SARS-CoV-2/Human/USA/WI-CDC-ASC210277140/2021	Illumina NovaSeq 6000	PAIRED	RT-PCR	VIRAL RNA	Severe acute respiratory syndrome coronavirus 2	Homo sapiens	ILLUMINA	2021-08-05	United States	North America	64	4506.93	5546	0.904224	134770859
SRR15582116	PRJNA731148	AMPLICON	SAMN20937448	SRX11879861	SARS-CoV-2/Human/USA/IL-CDC-ASC210277139/2021	Illumina NovaSeq 6000	PAIRED	RT-PCR	VIRAL RNA	Severe acute respiratory syndrome coronavirus 2	Homo sapiens	ILLUMINA	2021-08-05	United States	North America	62	5571.68	7460	0.97415	166609953
SRR15582118	PRJNA731148	AMPLICON	SAMN20937233	SRX11879859	SARS-CoV-2/Human/USA/MN-CDC-ASC210277137/2021	Illumina NovaSeq 6000	PAIRED	RT-PCR	VIRAL RNA	Severe acute respiratory syndrome coronavirus 2	Homo sapiens	ILLUMINA	2021-08-05	United States	North America	52	4648.71	4710	0.980203	139010280
SRR15582119	PRJNA731148	AMPLICON	SAMN20937831	SRX11879858	SARS-CoV-2/Human/USA/FL-CDC-ASC210277136/2021	Illumina NovaSeq 6000	PAIRED	RT-PCR	VIRAL RNA	Severe acute respiratory syndrome coronavirus 2	Homo sapiens	ILLUMINA	2021-08-05	United States	North America	82	799.3	232	0.621677	23901454
SRR15582120	PRJNA731148	AMPLICON	SAMN20937320	SRX11879857	SARS-CoV-2/Human/USA/MA-CDC-ASC210277135/2021	Illumina NovaSeq 6000	PAIRED	RT-PCR	VIRAL RNA	Severe acute respiratory syndrome coronavirus 2	Homo sapiens	ILLUMINA	2021-08-05	United States	North America	82	1055.04	153	0.571113	31548906
SRR15582121	PRJNA731148	AMPLICON	SAMN20937200	SRX11879856	SARS-CoV-2/Human/USA/MO-CDC-ASC210277134/2021	Illumina NovaSeq 6000	PAIRED	RT-PCR	VIRAL RNA	Severe acute respiratory syndrome coronavirus 2	Homo sapiens	ILLUMINA	2021-08-05	United States	North America	72	2701.3	1569	0.870916	80777075
SRR15582122	PRJNA731148	AMPLICON	SAMN20937537	SRX11879855	SARS-CoV-2/Human/USA/GA-CDC-ASC210277133/2021	Illumina NovaSeq 6000	PAIRED	RT-PCR	VIRAL RNA	Severe acute respiratory syndrome coronavirus 2	Homo sapiens	ILLUMINA	2021-08-05	United States	North America	79	2868.46	1412	0.765843	85775700
SRR15582129	PRJNA731148	AMPLICON	SAMN20938213	SRX11879848	SARS-CoV-2/Human/USA/CA-CDC-ASC210278231/2021	Illumina NovaSeq 6000	PAIRED	RT-PCR	VIRAL RNA	Severe acute respiratory syndrome coronavirus 2	Homo sapiens	ILLUMINA	2021-08-06	United States	North America	57	5318.35	5937	0.98465	159034564
SRR15582131	PRJNA731148	AMPLICON	SAMN20936369	SRX11879846	SARS-CoV-2/Human/USA/TX-CDC-ASC210278229/2021	Illumina NovaSeq 6000	PAIRED	RT-PCR	VIRAL RNA	Severe acute respiratory syndrome coronavirus 2	Homo sapiens	ILLUMINA	2021-08-06	United States	North America	58	1073.05	274	0.613952	32087332
SRR15582132	PRJNA731148	AMPLICON	SAMN20938215	SRX11879845	SARS-CoV-2/Human/USA/CA-CDC-ASC210278228/2021	Illumina NovaSeq 6000	PAIRED	RT-PCR	VIRAL RNA	Severe acute respiratory syndrome coronavirus 2	Homo sapiens	ILLUMINA	2021-08-06	United States	North America	86	1509.46	564	0.717888	45137368
SRR15582133	PRJNA731148	AMPLICON	SAMN20938216	SRX11879844	SARS-CoV-2/Human/USA/CA-CDC-ASC210278227/2021	Illumina NovaSeq 6000	PAIRED	RT-PCR	VIRAL RNA	Severe acute respiratory syndrome coronavirus 2	Homo sapiens	ILLUMINA	2021-08-05	United States	North America	60	1981.8	519	0.638966	59261912
SRR15582134	PRJNA731148	AMPLICON	SAMN20938217	SRX11879843	SARS-CoV-2/Human/USA/CA-CDC-ASC210278226/2021	Illumina NovaSeq 6000	PAIRED	RT-PCR	VIRAL RNA	Severe acute respiratory syndrome coronavirus 2	Homo sapiens	ILLUMINA	2021-08-06	United States	North America	66	4843.79	5899	0.974618	144843950
SRR15582135	PRJNA731148	AMPLICON	SAMN20937427	SRX11879842	SARS-CoV-2/Human/USA/IL-CDC-ASC210278225/2021	Illumina NovaSeq 6000	PAIRED	RT-PCR	VIRAL RNA	Severe acute respiratory syndrome coronavirus 2	Homo sapiens	ILLUMINA	2021-08-06	United States	North America	30	2915.34	1045	0.62569	87177536
SRR15582137	PRJNA731148	AMPLICON	SAMN20937393	SRX11879840	SARS-CoV-2/Human/USA/KY-CDC-ASC210278223/2021	Illumina NovaSeq 6000	PAIRED	RT-PCR	VIRAL RNA	Severe acute respiratory syndrome coronavirus 2	Homo sapiens	ILLUMINA	2021-08-06	United States	North America	34	12.937	0	0.0210681	386854
SRR15582139	PRJNA731148	AMPLICON	SAMN20937270	SRX11879838	SARS-CoV-2/Human/USA/MD-CDC-ASC210278221/2021	Illumina NovaSeq 6000	PAIRED	RT-PCR	VIRAL RNA	Severe acute respiratory syndrome coronavirus 2	Homo sapiens	ILLUMINA	2021-08-06	United States	North America	41	3758.94	3002	0.73715	112403654
SRR15582140	PRJNA731148	AMPLICON	SAMN20936694	SRX11879837	SARS-CoV-2/Human/USA/TN-CDC-ASC210278220/2021	Illumina NovaSeq 6000	PAIRED	RT-PCR	VIRAL RNA	Severe acute respiratory syndrome coronavirus 2	Homo sapiens	ILLUMINA	2021-08-06	United States	North America	50	5680.2	7652	0.93402	169855058
SRR15582141	PRJNA731148	AMPLICON	SAMN20936877	SRX11879836	SARS-CoV-2/Human/USA/RI-CDC-ASC210278219/2021	Illumina NovaSeq 6000	PAIRED	RT-PCR	VIRAL RNA	Severe acute respiratory syndrome coronavirus 2	Homo sapiens	ILLUMINA	2021-08-06	United States	North America	54	6896.3	7940	0.990034	206220159
SRR15582142	PRJNA731148	AMPLICON	SAMN20936316	SRX11879835	SARS-CoV-2/Human/USA/WI-CDC-ASC210278218/2021	Illumina NovaSeq 6000	PAIRED	RT-PCR	VIRAL RNA	Severe acute respiratory syndrome coronavirus 2	Homo sapiens	ILLUMINA	2021-08-06	United States	North America	61	4374.36	4138	0.96997	130806400
SRR15582144	PRJNA731148	AMPLICON	SAMN20937271	SRX11879833	SARS-CoV-2/Human/USA/MD-CDC-ASC210278216/2021	Illumina NovaSeq 6000	PAIRED	RT-PCR	VIRAL RNA	Severe acute respiratory syndrome coronavirus 2	Homo sapiens	ILLUMINA	2021-08-06	United States	North America	55	5765.62	7788	0.94753	172409301
SRR15582145	PRJNA731148	AMPLICON	SAMN20938219	SRX11879832	SARS-CoV-2/Human/USA/CA-CDC-ASC210278215/2021	Illumina NovaSeq 6000	PAIRED	RT-PCR	VIRAL RNA	Severe acute respiratory syndrome coronavirus 2	Homo sapiens	ILLUMINA	2021-08-06	United States	North America	46	117.177	5	0.225429	3503934
SRR15582147	PRJNA731148	AMPLICON	SAMN20938220	SRX11879830	SARS-CoV-2/Human/USA/CA-CDC-ASC210278213/2021	Illumina NovaSeq 6000	PAIRED	RT-PCR	VIRAL RNA	Severe acute respiratory syndrome coronavirus 2	Homo sapiens	ILLUMINA	2021-08-06	United States	North America	95	2446.09	811	0.799184	73145331
SRR15582149	PRJNA731148	AMPLICON	SAMN20938222	SRX11879828	SARS-CoV-2/Human/USA/CA-CDC-ASC210278211/2021	Illumina NovaSeq 6000	PAIRED	RT-PCR	VIRAL RNA	Severe acute respiratory syndrome coronavirus 2	Homo sapiens	ILLUMINA	2021-08-06	United States	North America	63	4720.59	5114	0.955958	141159892
SRR15582150	PRJNA731148	AMPLICON	SAMN20938223	SRX11879827	SARS-CoV-2/Human/USA/CA-CDC-ASC210278210/2021	Illumina NovaSeq 6000	PAIRED	RT-PCR	VIRAL RNA	Severe acute respiratory syndrome coronavirus 2	Homo sapiens	ILLUMINA	2021-08-06	United States	North America	50	6316.78	7585	0.996321	188890817
SRR15582152	PRJNA731148	AMPLICON	SAMN20938225	SRX11879825	SARS-CoV-2/Human/USA/CA-CDC-ASC210278208/2021	Illumina NovaSeq 6000	PAIRED	RT-PCR	VIRAL RNA	Severe acute respiratory syndrome coronavirus 2	Homo sapiens	ILLUMINA	2021-08-06	United States	North America	53	6559.72	7842	0.995753	196155414
SRR15582153	PRJNA731148	AMPLICON	SAMN20936695	SRX11879824	SARS-CoV-2/Human/USA/TN-CDC-ASC210278207/2021	Illumina NovaSeq 6000	PAIRED	RT-PCR	VIRAL RNA	Severe acute respiratory syndrome coronavirus 2	Homo sapiens	ILLUMINA	2021-08-06	United States	North America	57	7530.87	7972	0.99475	225195533
SRR15582154	PRJNA731148	AMPLICON	SAMN20937645	SRX11879823	SARS-CoV-2/Human/USA/FL-CDC-ASC210278206/2021	Illumina NovaSeq 6000	PAIRED	RT-PCR	VIRAL RNA	Severe acute respiratory syndrome coronavirus 2	Homo sapiens	ILLUMINA	2021-08-06	United States	North America	93	584.606	104	0.510149	17481471
SRR15582156	PRJNA731148	AMPLICON	SAMN20937646	SRX11879821	SARS-CoV-2/Human/USA/FL-CDC-ASC210278204/2021	Illumina NovaSeq 6000	PAIRED	RT-PCR	VIRAL RNA	Severe acute respiratory syndrome coronavirus 2	Homo sapiens	ILLUMINA	2021-08-06	United States	North America	78	3089.43	1609	0.872621	92383316
SRR15582157	PRJNA731148	AMPLICON	SAMN20938227	SRX11879820	SARS-CoV-2/Human/USA/CA-CDC-ASC210278203/2021	Illumina NovaSeq 6000	PAIRED	RT-PCR	VIRAL RNA	Severe acute respiratory syndrome coronavirus 2	Homo sapiens	ILLUMINA	2021-08-06	United States	North America	46	3589.95	3038	0.799585	107350206
SRR15582158	PRJNA731148	AMPLICON	SAMN20938228	SRX11879819	SARS-CoV-2/Human/USA/CA-CDC-ASC210278202/2021	Illumina NovaSeq 6000	PAIRED	RT-PCR	VIRAL RNA	Severe acute respiratory syndrome coronavirus 2	Homo sapiens	ILLUMINA	2021-08-06	United States	North America	49	6859.09	7759	0.998361	205107504
SRR15582159	PRJNA731148	AMPLICON	SAMN20938229	SRX11879818	SARS-CoV-2/Human/USA/CA-CDC-ASC210278201/2021	Illumina NovaSeq 6000	PAIRED	RT-PCR	VIRAL RNA	Severe acute respiratory syndrome coronavirus 2	Homo sapiens	ILLUMINA	2021-08-06	United States	North America	50	4878.78	4997	0.982577	145890230
SRR15582161	PRJNA731148	AMPLICON	SAMN20938192	SRX11879816	SARS-CoV-2/Human/USA/CO-CDC-ASC210275497/2021	Illumina NovaSeq 6000	PAIRED	RT-PCR	VIRAL RNA	Severe acute respiratory syndrome coronavirus 2	Homo sapiens	ILLUMINA	2021-08-04	United States	North America	14	6.3714	0	0.00762465	190524
SRR15582162	PRJNA731148	AMPLICON	SAMN20936950	SRX11879815	SARS-CoV-2/Human/USA/OH-CDC-ASC210275493/2021	Illumina NovaSeq 6000	PAIRED	RT-PCR	VIRAL RNA	Severe acute respiratory syndrome coronavirus 2	Homo sapiens	ILLUMINA	2021-08-04	United States	North America	53	13.7047	0	0.0320369	409813
SRR15582164	PRJNA731148	AMPLICON	SAMN20937007	SRX11879813	SARS-CoV-2/Human/USA/NM-CDC-ASC210275337/2021	Illumina NovaSeq 6000	PAIRED	RT-PCR	VIRAL RNA	Severe acute respiratory syndrome coronavirus 2	Homo sapiens	ILLUMINA	2021-08-04	United States	North America	14	11.3429	0	0.0119052	339188
SRR15582166	PRJNA731148	AMPLICON	SAMN20936548	SRX11879811	SARS-CoV-2/Human/USA/TX-CDC-ASC210274897/2021	Illumina NovaSeq 6000	PAIRED	RT-PCR	VIRAL RNA	Severe acute respiratory syndrome coronavirus 2	Homo sapiens	ILLUMINA	2021-08-04	United States	North America	13	55.7798	0	0.0236431	1667984
SRR15582167	PRJNA731148	AMPLICON	SAMN20936951	SRX11879810	SARS-CoV-2/Human/USA/OH-CDC-ASC210274892/2021	Illumina NovaSeq 6000	PAIRED	RT-PCR	VIRAL RNA	Severe acute respiratory syndrome coronavirus 2	Homo sapiens	ILLUMINA	2021-08-04	United States	North America	17	4.02659	0	0.00317694	120407
SRR15582169	PRJNA731148	AMPLICON	SAMN20936789	SRX11879808	SARS-CoV-2/Human/USA/TN-CDC-ASC210274875/2021	Illumina NovaSeq 6000	PAIRED	RT-PCR	VIRAL RNA	Severe acute respiratory syndrome coronavirus 2	Homo sapiens	ILLUMINA	2021-08-04	United States	North America	57	1643.95	1116	0.836806	49158946
SRR15582170	PRJNA731148	AMPLICON	SAMN20937330	SRX11879807	SARS-CoV-2/Human/USA/MA-CDC-ASC210274874/2021	Illumina NovaSeq 6000	PAIRED	RT-PCR	VIRAL RNA	Severe acute respiratory syndrome coronavirus 2	Homo sapiens	ILLUMINA	2021-08-04	United States	North America	56	7292.58	7966	0.995753	218070068
SRR15582171	PRJNA731148	AMPLICON	SAMN20936549	SRX11879806	SARS-CoV-2/Human/USA/TX-CDC-ASC210274584/2021	Illumina NovaSeq 6000	PAIRED	RT-PCR	VIRAL RNA	Severe acute respiratory syndrome coronavirus 2	Homo sapiens	ILLUMINA	2021-08-04	United States	North America	12	11.7358	0	0.00642076	350937
SRR15582173	PRJNA731148	AMPLICON	SAMN20937118	SRX11879804	SARS-CoV-2/Human/USA/NC-CDC-ASC210274579/2021	Illumina NovaSeq 6000	PAIRED	RT-PCR	VIRAL RNA	Severe acute respiratory syndrome coronavirus 2	Homo sapiens	ILLUMINA	2021-08-04	United States	North America	8	6.16968	0	0.00575193	184492
SRR15582175	PRJNA731148	AMPLICON	SAMN20937932	SRX11879802	SARS-CoV-2/Human/USA/FL-CDC-ASC210274576/2021	Illumina NovaSeq 6000	PAIRED	RT-PCR	VIRAL RNA	Severe acute respiratory syndrome coronavirus 2	Homo sapiens	ILLUMINA	2021-08-04	United States	North America	11	10.4489	0	0.0141457	312452
SRR15582177	PRJNA731148	AMPLICON	SAMN20937933	SRX11879800	SARS-CoV-2/Human/USA/FL-CDC-ASC210274574/2021	Illumina NovaSeq 6000	PAIRED	RT-PCR	VIRAL RNA	Severe acute respiratory syndrome coronavirus 2	Homo sapiens	ILLUMINA	2021-08-04	United States	North America	21	8.20707	0	0.00521687	245416
SRR15582178	PRJNA731148	AMPLICON	SAMN20937364	SRX11879799	SARS-CoV-2/Human/USA/LA-CDC-ASC210274569/2021	Illumina NovaSeq 6000	PAIRED	RT-PCR	VIRAL RNA	Severe acute respiratory syndrome coronavirus 2	Homo sapiens	ILLUMINA	2021-08-04	United States	North America	28	61.9198	0	0.0381901	1851587
SRR15582181	PRJNA731148	AMPLICON	SAMN20938449	SRX11879796	SARS-CoV-2/Human/USA/CA-CDC-ASC210274564/2021	Illumina NovaSeq 6000	PAIRED	RT-PCR	VIRAL RNA	Severe acute respiratory syndrome coronavirus 2	Homo sapiens	ILLUMINA	2021-08-03	United States	North America	75	2461.88	636	0.757315	73617741
SRR15582184	PRJNA731148	AMPLICON	SAMN20937457	SRX11879793	SARS-CoV-2/Human/USA/IL-CDC-ASC210274560/2021	Illumina NovaSeq 6000	PAIRED	RT-PCR	VIRAL RNA	Severe acute respiratory syndrome coronavirus 2	Homo sapiens	ILLUMINA	2021-08-04	United States	North America	16	13.1057	0	0.00528375	391899
SRR15582185	PRJNA731148	AMPLICON	SAMN20936550	SRX11879792	SARS-CoV-2/Human/USA/TX-CDC-ASC210274554/2021	Illumina NovaSeq 6000	PAIRED	RT-PCR	VIRAL RNA	Severe acute respiratory syndrome coronavirus 2	Homo sapiens	ILLUMINA	2021-08-04	United States	North America	28	3118.43	1774	0.606294	93250524
SRR15582186	PRJNA731148	AMPLICON	SAMN20936551	SRX11879791	SARS-CoV-2/Human/USA/TX-CDC-ASC210274553/2021	Illumina NovaSeq 6000	PAIRED	RT-PCR	VIRAL RNA	Severe acute respiratory syndrome coronavirus 2	Homo sapiens	ILLUMINA	2021-08-04	United States	North America	48	5869.42	7508	0.982978	175513264
SRR15582187	PRJNA731148	AMPLICON	SAMN20936552	SRX11879790	SARS-CoV-2/Human/USA/TX-CDC-ASC210274552/2021	Illumina NovaSeq 6000	PAIRED	RT-PCR	VIRAL RNA	Severe acute respiratory syndrome coronavirus 2	Homo sapiens	ILLUMINA	2021-08-04	United States	North America	54	4733.31	5089	0.964853	141540021
SRR15582188	PRJNA731148	AMPLICON	SAMN20937119	SRX11879789	SARS-CoV-2/Human/USA/NC-CDC-ASC210274551/2021	Illumina NovaSeq 6000	PAIRED	RT-PCR	VIRAL RNA	Severe acute respiratory syndrome coronavirus 2	Homo sapiens	ILLUMINA	2021-08-04	United States	North America	24	9.63482	0	0.0142461	288110
SRR15582189	PRJNA731148	AMPLICON	SAMN20937935	SRX11879788	SARS-CoV-2/Human/USA/FL-CDC-ASC210274548/2021	Illumina NovaSeq 6000	PAIRED	RT-PCR	VIRAL RNA	Severe acute respiratory syndrome coronavirus 2	Homo sapiens	ILLUMINA	2021-08-04	United States	North America	12	6.34321	0	0.00418018	189681
SRR15582190	PRJNA731148	AMPLICON	SAMN20936978	SRX11879787	SARS-CoV-2/Human/USA/NV-CDC-ASC210274543/2021	Illumina NovaSeq 6000	PAIRED	RT-PCR	VIRAL RNA	Severe acute respiratory syndrome coronavirus 2	Homo sapiens	ILLUMINA	2021-08-03	United States	North America	54	6377.3	7862	0.989198	190700370
SRR15582191	PRJNA731148	AMPLICON	SAMN20938450	SRX11879786	SARS-CoV-2/Human/USA/CA-CDC-ASC210274542/2021	Illumina NovaSeq 6000	PAIRED	RT-PCR	VIRAL RNA	Severe acute respiratory syndrome coronavirus 2	Homo sapiens	ILLUMINA	2021-08-04	United States	North America	50	3455.47	2459	0.89894	103328786
SRR15582192	PRJNA731148	AMPLICON	SAMN20936921	SRX11879785	SARS-CoV-2/Human/USA/OR-CDC-ASC210270756/2021	Illumina NovaSeq 6000	PAIRED	RT-PCR	VIRAL RNA	Severe acute respiratory syndrome coronavirus 2	Homo sapiens	ILLUMINA	2021-08-04	United States	North America	55	6183.03	7918	0.973648	184891205
SRR15582193	PRJNA731148	AMPLICON	SAMN20936863	SRX11879784	SARS-CoV-2/Human/USA/SC-CDC-ASC210270714/2021	Illumina NovaSeq 6000	PAIRED	RT-PCR	VIRAL RNA	Severe acute respiratory syndrome coronavirus 2	Homo sapiens	ILLUMINA	2021-08-04	United States	North America	50	7006.81	7957	0.995686	209524552
SRR15582195	PRJNA731148	AMPLICON	SAMN20938562	SRX11879782	SARS-CoV-2/Human/USA/CA-CDC-ASC210270707/2021	Illumina NovaSeq 6000	PAIRED	RT-PCR	VIRAL RNA	Severe acute respiratory syndrome coronavirus 2	Homo sapiens	ILLUMINA	2021-08-04	United States	North America	106	3397.61	2285	0.823964	101598837
SRR15582196	PRJNA731148	AMPLICON	SAMN20938563	SRX11879781	SARS-CoV-2/Human/USA/CA-CDC-ASC210270706/2021	Illumina NovaSeq 6000	PAIRED	RT-PCR	VIRAL RNA	Severe acute respiratory syndrome coronavirus 2	Homo sapiens	ILLUMINA	2021-08-04	United States	North America	53	7553.15	7969	0.997425	225861774
SRR15582197	PRJNA731148	AMPLICON	SAMN20936619	SRX11879780	SARS-CoV-2/Human/USA/TX-CDC-ASC210270702/2021	Illumina NovaSeq 6000	PAIRED	RT-PCR	VIRAL RNA	Severe acute respiratory syndrome coronavirus 2	Homo sapiens	ILLUMINA	2021-08-04	United States	North America	101	1372.69	234	0.654617	41047407
SRR15582198	PRJNA731148	AMPLICON	SAMN20936620	SRX11879779	SARS-CoV-2/Human/USA/TX-CDC-ASC210270700/2021	Illumina NovaSeq 6000	PAIRED	RT-PCR	VIRAL RNA	Severe acute respiratory syndrome coronavirus 2	Homo sapiens	ILLUMINA	2021-08-04	United States	North America	54	7413.93	7959	0.998629	221698725
SRR15582199	PRJNA731148	AMPLICON	SAMN20938564	SRX11879778	SARS-CoV-2/Human/USA/CA-CDC-ASC210270638/2021	Illumina NovaSeq 6000	PAIRED	RT-PCR	VIRAL RNA	Severe acute respiratory syndrome coronavirus 2	Homo sapiens	ILLUMINA	2021-08-04	United States	North America	61	6208.46	7510	0.994081	185651518
SRR15582200	PRJNA731148	AMPLICON	SAMN20936969	SRX11879777	SARS-CoV-2/Human/USA/NY-CDC-ASC210268853/2021	Illumina NovaSeq 6000	PAIRED	RT-PCR	VIRAL RNA	Severe acute respiratory syndrome coronavirus 2	Homo sapiens	ILLUMINA	2021-08-03	United States	North America	49	6827.59	7949	0.99679	204165386
SRR15582201	PRJNA731148	AMPLICON	SAMN20938064	SRX11879776	SARS-CoV-2/Human/USA/FL-CDC-ASC210268852/2021	Illumina NovaSeq 6000	PAIRED	RT-PCR	VIRAL RNA	Severe acute respiratory syndrome coronavirus 2	Homo sapiens	ILLUMINA	2021-08-03	United States	North America	103	2665.87	12	0.381333	79717591
SRR15582202	PRJNA731148	AMPLICON	SAMN20938065	SRX11879775	SARS-CoV-2/Human/USA/FL-CDC-ASC210268850/2021	Illumina NovaSeq 6000	PAIRED	RT-PCR	VIRAL RNA	Severe acute respiratory syndrome coronavirus 2	Homo sapiens	ILLUMINA	2021-08-03	United States	North America	26	94.6585	0	0.112363	2830574
SRR15582204	PRJNA731148	AMPLICON	SAMN20938067	SRX11879773	SARS-CoV-2/Human/USA/FL-CDC-ASC210268847/2021	Illumina NovaSeq 6000	PAIRED	RT-PCR	VIRAL RNA	Severe acute respiratory syndrome coronavirus 2	Homo sapiens	ILLUMINA	2021-08-03	United States	North America	56	7609.6	7966	0.998194	227549952
SRR15582206	PRJNA731148	AMPLICON	SAMN20936797	SRX11879771	SARS-CoV-2/Human/USA/TN-CDC-ASC210248840/2021	Illumina NovaSeq 6000	PAIRED	RT-PCR	VIRAL RNA	Severe acute respiratory syndrome coronavirus 2	Homo sapiens	ILLUMINA	2021-07-26	United States	North America	56	6507.85	7920	0.987225	194604277
SRR15582207	PRJNA731148	AMPLICON	SAMN20938068	SRX11879770	SARS-CoV-2/Human/USA/FL-CDC-ASC210248801/2021	Illumina NovaSeq 6000	PAIRED	RT-PCR	VIRAL RNA	Severe acute respiratory syndrome coronavirus 2	Homo sapiens	ILLUMINA	2021-07-27	United States	North America	74	6398.76	7880	0.984818	191341982
SRR15582208	PRJNA731148	AMPLICON	SAMN20937291	SRX11879769	SARS-CoV-2/Human/USA/MD-CDC-ASC210248765/2021	Illumina NovaSeq 6000	PAIRED	RT-PCR	VIRAL RNA	Severe acute respiratory syndrome coronavirus 2	Homo sapiens	ILLUMINA	2021-07-27	United States	North America	48	7292.04	7960	0.998127	218053959
SRR15582209	PRJNA731148	AMPLICON	SAMN20937045	SRX11879768	SARS-CoV-2/Human/USA/NJ-CDC-ASC210248737/2021	Illumina NovaSeq 6000	PAIRED	RT-PCR	VIRAL RNA	Severe acute respiratory syndrome coronavirus 2	Homo sapiens	ILLUMINA	2021-07-27	United States	North America	71	3490.65	2259	0.747885	104380991
SRR15582210	PRJNA731148	AMPLICON	SAMN20937249	SRX11879767	SARS-CoV-2/Human/USA/MN-CDC-ASC210247153/2021	Illumina NovaSeq 6000	PAIRED	RT-PCR	VIRAL RNA	Severe acute respiratory syndrome coronavirus 2	Homo sapiens	ILLUMINA	2021-07-27	United States	North America	50	2012.09	277	0.598067	60167653
SRR15582211	PRJNA731148	AMPLICON	SAMN20936622	SRX11879766	SARS-CoV-2/Human/USA/TX-CDC-ASC210246064/2021	Illumina NovaSeq 6000	PAIRED	RT-PCR	VIRAL RNA	Severe acute respiratory syndrome coronavirus 2	Homo sapiens	ILLUMINA	2021-07-29	United States	North America	49	6314.3	7737	0.97124	188816505
SRR15582212	PRJNA731148	AMPLICON	SAMN20938069	SRX11879765	SARS-CoV-2/Human/USA/FL-CDC-ASC210246057/2021	Illumina NovaSeq 6000	PAIRED	RT-PCR	VIRAL RNA	Severe acute respiratory syndrome coronavirus 2	Homo sapiens	ILLUMINA	2021-07-29	United States	North America	77	152.017	18	0.224426	4545770
SRR15582214	PRJNA731148	AMPLICON	SAMN20937375	SRX11879763	SARS-CoV-2/Human/USA/LA-CDC-ASC210237324/2021	Illumina NovaSeq 6000	PAIRED	RT-PCR	VIRAL RNA	Severe acute respiratory syndrome coronavirus 2	Homo sapiens	ILLUMINA	2021-07-30	United States	North America	63	7515.98	7970	0.991171	224750318
SRR15582216	PRJNA731148	AMPLICON	SAMN20937216	SRX11879761	SARS-CoV-2/Human/USA/MO-CDC-ASC210237136/2021	Illumina NovaSeq 6000	PAIRED	RT-PCR	VIRAL RNA	Severe acute respiratory syndrome coronavirus 2	Homo sapiens	ILLUMINA	2021-07-30	United States	North America	67	4046.91	3790	0.874962	121014759
SRR15582217	PRJNA731148	AMPLICON	SAMN20936623	SRX11879760	SARS-CoV-2/Human/USA/TX-CDC-ASC210237033/2021	Illumina NovaSeq 6000	PAIRED	RT-PCR	VIRAL RNA	Severe acute respiratory syndrome coronavirus 2	Homo sapiens	ILLUMINA	2021-07-28	United States	North America	55	6808.34	7924	0.98358	203589921
SRR15582219	PRJNA731148	AMPLICON	SAMN20938567	SRX11879758	SARS-CoV-2/Human/USA/CA-CDC-ASC210236790/2021	Illumina NovaSeq 6000	PAIRED	RT-PCR	VIRAL RNA	Severe acute respiratory syndrome coronavirus 2	Homo sapiens	ILLUMINA	2021-07-29	United States	North America	54	6805.54	7829	0.996656	203506006
SRR15582220	PRJNA731148	AMPLICON	SAMN20936798	SRX11879757	SARS-CoV-2/Human/USA/TN-CDC-ASC210236613/2021	Illumina NovaSeq 6000	PAIRED	RT-PCR	VIRAL RNA	Severe acute respiratory syndrome coronavirus 2	Homo sapiens	ILLUMINA	2021-07-30	United States	North America	69	4230.45	4976	0.820653	126503034
SRR15582222	PRJNA731148	AMPLICON	SAMN20938568	SRX11879755	SARS-CoV-2/Human/USA/CA-CDC-ASC210236032/2021	Illumina NovaSeq 6000	PAIRED	RT-PCR	VIRAL RNA	Severe acute respiratory syndrome coronavirus 2	Homo sapiens	ILLUMINA	2021-07-29	United States	North America	60	7103.67	7948	0.996689	212420913
SRR15582225	PRJNA731148	AMPLICON	SAMN20936416	SRX11879752	SARS-CoV-2/Human/USA/TX-CDC-ASC210277658/2021	Illumina NovaSeq 6000	PAIRED	RT-PCR	VIRAL RNA	Severe acute respiratory syndrome coronavirus 2	Homo sapiens	ILLUMINA	2021-08-05	United States	North America	53	7568.64	7957	0.995753	226325172
SRR15582226	PRJNA731148	AMPLICON	SAMN20936417	SRX11879751	SARS-CoV-2/Human/USA/TX-CDC-ASC210277657/2021	Illumina NovaSeq 6000	PAIRED	RT-PCR	VIRAL RNA	Severe acute respiratory syndrome coronavirus 2	Homo sapiens	ILLUMINA	2021-08-05	United States	North America	57	371.994	264	0.877805	11123734
SRR15582227	PRJNA731148	AMPLICON	SAMN20937226	SRX11879750	SARS-CoV-2/Human/USA/MN-CDC-ASC210277656/2021	Illumina NovaSeq 6000	PAIRED	RT-PCR	VIRAL RNA	Severe acute respiratory syndrome coronavirus 2	Homo sapiens	ILLUMINA	2021-08-05	United States	North America	54	4574.87	4453	0.983881	136802242
SRR15582228	PRJNA731148	AMPLICON	SAMN20937192	SRX11879749	SARS-CoV-2/Human/USA/MO-CDC-ASC210277655/2021	Illumina NovaSeq 6000	PAIRED	RT-PCR	VIRAL RNA	Severe acute respiratory syndrome coronavirus 2	Homo sapiens	ILLUMINA	2021-08-05	United States	North America	92	1100.91	208	0.592415	32920638
SRR15582230	PRJNA731148	AMPLICON	SAMN20936716	SRX11879747	SARS-CoV-2/Human/USA/TN-CDC-ASC210277653/2021	Illumina NovaSeq 6000	PAIRED	RT-PCR	VIRAL RNA	Severe acute respiratory syndrome coronavirus 2	Homo sapiens	ILLUMINA	2021-08-05	United States	North America	58	6381.51	7799	0.990034	190826185
SRR15582231	PRJNA731148	AMPLICON	SAMN20937178	SRX11879746	SARS-CoV-2/Human/USA/MS-CDC-ASC210277652/2021	Illumina NovaSeq 6000	PAIRED	RT-PCR	VIRAL RNA	Severe acute respiratory syndrome coronavirus 2	Homo sapiens	ILLUMINA	2021-08-05	United States	North America	50	6457.17	7851	0.996489	193088872
SRR15582232	PRJNA731148	AMPLICON	SAMN20936418	SRX11879745	SARS-CoV-2/Human/USA/TX-CDC-ASC210277651/2021	Illumina NovaSeq 6000	PAIRED	RT-PCR	VIRAL RNA	Severe acute respiratory syndrome coronavirus 2	Homo sapiens	ILLUMINA	2021-08-05	United States	North America	54	6248.16	7901	0.995485	186838707
SRR15582233	PRJNA731148	AMPLICON	SAMN20937075	SRX11879744	SARS-CoV-2/Human/USA/NC-CDC-ASC210277650/2021	Illumina NovaSeq 6000	PAIRED	RT-PCR	VIRAL RNA	Severe acute respiratory syndrome coronavirus 2	Homo sapiens	ILLUMINA	2021-08-05	United States	North America	52	5962.27	7650	0.991974	178289864
SRR15582234	PRJNA731148	AMPLICON	SAMN20936419	SRX11879743	SARS-CoV-2/Human/USA/TX-CDC-ASC210277649/2021	Illumina NovaSeq 6000	PAIRED	RT-PCR	VIRAL RNA	Severe acute respiratory syndrome coronavirus 2	Homo sapiens	ILLUMINA	2021-08-05	United States	North America	58	6812.38	7939	0.991071	203710459
SRR15582235	PRJNA731148	AMPLICON	SAMN20936420	SRX11879742	SARS-CoV-2/Human/USA/TX-CDC-ASC210277648/2021	Illumina NovaSeq 6000	PAIRED	RT-PCR	VIRAL RNA	Severe acute respiratory syndrome coronavirus 2	Homo sapiens	ILLUMINA	2021-08-05	United States	North America	47	7312.54	7962	0.99679	218666859
SRR15582236	PRJNA731148	AMPLICON	SAMN20937076	SRX11879741	SARS-CoV-2/Human/USA/NC-CDC-ASC210277647/2021	Illumina NovaSeq 6000	PAIRED	RT-PCR	VIRAL RNA	Severe acute respiratory syndrome coronavirus 2	Homo sapiens	ILLUMINA	2021-08-05	United States	North America	50	7076.18	7945	0.995753	211599071
SRR15582237	PRJNA731148	AMPLICON	SAMN20937077	SRX11879740	SARS-CoV-2/Human/USA/NC-CDC-ASC210277646/2021	Illumina NovaSeq 6000	PAIRED	RT-PCR	VIRAL RNA	Severe acute respiratory syndrome coronavirus 2	Homo sapiens	ILLUMINA	2021-08-05	United States	North America	53	7304.18	7950	0.997024	218417000
SRR15582238	PRJNA731148	AMPLICON	SAMN20937078	SRX11879739	SARS-CoV-2/Human/USA/NC-CDC-ASC210277645/2021	Illumina NovaSeq 6000	PAIRED	RT-PCR	VIRAL RNA	Severe acute respiratory syndrome coronavirus 2	Homo sapiens	ILLUMINA	2021-08-05	United States	North America	51	7585.22	7969	0.994817	226820927
SRR15582239	PRJNA731148	AMPLICON	SAMN20937079	SRX11879738	SARS-CoV-2/Human/USA/NC-CDC-ASC210277644/2021	Illumina NovaSeq 6000	PAIRED	RT-PCR	VIRAL RNA	Severe acute respiratory syndrome coronavirus 2	Homo sapiens	ILLUMINA	2021-08-05	United States	North America	53	7653.03	7969	0.996288	228848426
SRR15582240	PRJNA731148	AMPLICON	SAMN20937023	SRX11879737	SARS-CoV-2/Human/USA/NJ-CDC-ASC210277641/2021	Illumina NovaSeq 6000	PAIRED	RT-PCR	VIRAL RNA	Severe acute respiratory syndrome coronavirus 2	Homo sapiens	ILLUMINA	2021-08-05	United States	North America	91	1510.53	410	0.637093	45169252
SRR15582241	PRJNA731148	AMPLICON	SAMN20937001	SRX11879736	SARS-CoV-2/Human/USA/NM-CDC-ASC210277640/2021	Illumina NovaSeq 6000	PAIRED	RT-PCR	VIRAL RNA	Severe acute respiratory syndrome coronavirus 2	Homo sapiens	ILLUMINA	2021-08-05	United States	North America	82	3821.61	3329	0.868609	114277697
SRR15582245	PRJNA731148	AMPLICON	SAMN20937004	SRX11879732	SARS-CoV-2/Human/USA/NM-CDC-ASC210277636/2021	Illumina NovaSeq 6000	PAIRED	RT-PCR	VIRAL RNA	Severe acute respiratory syndrome coronavirus 2	Homo sapiens	ILLUMINA	2021-08-05	United States	North America	61	5995.74	7521	0.980069	179290527
SRR15582247	PRJNA731148	AMPLICON	SAMN20937486	SRX11879730	SARS-CoV-2/Human/USA/IA-CDC-ASC210277634/2021	Illumina NovaSeq 6000	PAIRED	RT-PCR	VIRAL RNA	Severe acute respiratory syndrome coronavirus 2	Homo sapiens	ILLUMINA	2021-08-05	United States	North America	50	7261.03	7960	0.995753	217126636
SRR15582248	PRJNA731148	AMPLICON	SAMN20938697	SRX11879729	SARS-CoV-2/Human/USA/AL-CDC-ASC210277633/2021	Illumina NovaSeq 6000	PAIRED	RT-PCR	VIRAL RNA	Severe acute respiratory syndrome coronavirus 2	Homo sapiens	ILLUMINA	2021-08-05	United States	North America	27	4016.8	5308	0.581079	120114286
SRR15582250	PRJNA731148	AMPLICON	SAMN20937006	SRX11879727	SARS-CoV-2/Human/USA/NM-CDC-ASC210277631/2021	Illumina NovaSeq 6000	PAIRED	RT-PCR	VIRAL RNA	Severe acute respiratory syndrome coronavirus 2	Homo sapiens	ILLUMINA	2021-08-05	United States	North America	53	7520.54	7969	0.995619	224886791
SRR15582251	PRJNA731148	AMPLICON	SAMN20938698	SRX11879726	SARS-CoV-2/Human/USA/AL-CDC-ASC210277630/2021	Illumina NovaSeq 6000	PAIRED	RT-PCR	VIRAL RNA	Severe acute respiratory syndrome coronavirus 2	Homo sapiens	ILLUMINA	2021-08-05	United States	North America	53	7294.68	7947	0.990034	218132698
SRR15582254	PRJNA731148	AMPLICON	SAMN20936423	SRX11879723	SARS-CoV-2/Human/USA/TX-CDC-ASC210277625/2021	Illumina NovaSeq 6000	PAIRED	RT-PCR	VIRAL RNA	Severe acute respiratory syndrome coronavirus 2	Homo sapiens	ILLUMINA	2021-08-05	United States	North America	77	463.272	17	0.35555	13853215
SRR15582256	PRJNA731148	AMPLICON	SAMN20938621	SRX11879721	SARS-CoV-2/Human/USA/CA-CDC-ASC210182578/2021	Illumina NovaSeq 6000	PAIRED	RT-PCR	VIRAL RNA	Severe acute respiratory syndrome coronavirus 2	Homo sapiens	ILLUMINA	2021-08-05	United States	North America	51	5988.5	7151	0.995719	179074098
SRR15582257	PRJNA731148	AMPLICON	SAMN20937167	SRX11879720	SARS-CoV-2/Human/USA/NC-CDC-ASC210182577/2021	Illumina NovaSeq 6000	PAIRED	RT-PCR	VIRAL RNA	Severe acute respiratory syndrome coronavirus 2	Homo sapiens	ILLUMINA	2021-08-05	United States	North America	43	6817.85	7928	0.997291	203874262
SRR15582260	PRJNA731148	AMPLICON	SAMN20936345	SRX11879717	SARS-CoV-2/Human/USA/WA-CDC-ASC210182573/2021	Illumina NovaSeq 6000	PAIRED	RT-PCR	VIRAL RNA	Severe acute respiratory syndrome coronavirus 2	Homo sapiens	ILLUMINA	2021-08-04	United States	North America	52	6123.77	7033	0.995218	183119071
SRR15582261	PRJNA731148	AMPLICON	SAMN20936809	SRX11879716	SARS-CoV-2/Human/USA/TN-CDC-ASC210182571/2021	Illumina NovaSeq 6000	PAIRED	RT-PCR	VIRAL RNA	Severe acute respiratory syndrome coronavirus 2	Homo sapiens	ILLUMINA	2021-08-05	United States	North America	54	7178.22	7958	0.990034	214650175
SRR15582262	PRJNA731148	AMPLICON	SAMN20936810	SRX11879715	SARS-CoV-2/Human/USA/TN-CDC-ASC210182570/2021	Illumina NovaSeq 6000	PAIRED	RT-PCR	VIRAL RNA	Severe acute respiratory syndrome coronavirus 2	Homo sapiens	ILLUMINA	2021-08-05	United States	North America	45	3408.5	1982	0.96482	101924278
SRR15582263	PRJNA731148	AMPLICON	SAMN20938622	SRX11879714	SARS-CoV-2/Human/USA/CA-CDC-ASC210182569/2021	Illumina NovaSeq 6000	PAIRED	RT-PCR	VIRAL RNA	Severe acute respiratory syndrome coronavirus 2	Homo sapiens	ILLUMINA	2021-08-04	United States	North America	49	7365.41	7938	0.997358	220247921
SRR15582264	PRJNA731148	AMPLICON	SAMN20936811	SRX11879713	SARS-CoV-2/Human/USA/TN-CDC-ASC210182568/2021	Illumina NovaSeq 6000	PAIRED	RT-PCR	VIRAL RNA	Severe acute respiratory syndrome coronavirus 2	Homo sapiens	ILLUMINA	2021-08-05	United States	North America	54	6815.46	7948	0.992442	203802720
SRR15582265	PRJNA731148	AMPLICON	SAMN20936812	SRX11879712	SARS-CoV-2/Human/USA/TN-CDC-ASC210182567/2021	Illumina NovaSeq 6000	PAIRED	RT-PCR	VIRAL RNA	Severe acute respiratory syndrome coronavirus 2	Homo sapiens	ILLUMINA	2021-08-05	United States	North America	56	1060.34	789	0.97726	31707223
SRR15582266	PRJNA731148	AMPLICON	SAMN20936813	SRX11879711	SARS-CoV-2/Human/USA/TN-CDC-ASC210182566/2021	Illumina NovaSeq 6000	PAIRED	RT-PCR	VIRAL RNA	Severe acute respiratory syndrome coronavirus 2	Homo sapiens	ILLUMINA	2021-08-05	United States	North America	54	5335.38	6194	0.964686	159543941
SRR15582268	PRJNA731148	AMPLICON	SAMN20936815	SRX11879709	SARS-CoV-2/Human/USA/TN-CDC-ASC210182564/2021	Illumina NovaSeq 6000	PAIRED	RT-PCR	VIRAL RNA	Severe acute respiratory syndrome coronavirus 2	Homo sapiens	ILLUMINA	2021-08-05	United States	North America	75	2371.85	781	0.711668	70925451
SRR15582271	PRJNA731148	AMPLICON	SAMN20938624	SRX11879706	SARS-CoV-2/Human/USA/CA-CDC-ASC210182560/2021	Illumina NovaSeq 6000	PAIRED	RT-PCR	VIRAL RNA	Severe acute respiratory syndrome coronavirus 2	Homo sapiens	ILLUMINA	2021-08-05	United States	North America	47	7074.73	7942	0.995753	211555629
SRR15582276	PRJNA731148	AMPLICON	SAMN20936820	SRX11879701	SARS-CoV-2/Human/USA/TN-CDC-ASC210182555/2021	Illumina NovaSeq 6000	PAIRED	RT-PCR	VIRAL RNA	Severe acute respiratory syndrome coronavirus 2	Homo sapiens	ILLUMINA	2021-08-05	United States	North America	62	6280.95	7854	0.996221	187819196
SRR15582277	PRJNA731148	AMPLICON	SAMN20936821	SRX11879700	SARS-CoV-2/Human/USA/TN-CDC-ASC210182554/2021	Illumina NovaSeq 6000	PAIRED	RT-PCR	VIRAL RNA	Severe acute respiratory syndrome coronavirus 2	Homo sapiens	ILLUMINA	2021-08-05	United States	North America	50	6887.65	7927	0.998395	205961347
SRR15582278	PRJNA731148	AMPLICON	SAMN20936822	SRX11879699	SARS-CoV-2/Human/USA/TN-CDC-ASC210182553/2021	Illumina NovaSeq 6000	PAIRED	RT-PCR	VIRAL RNA	Severe acute respiratory syndrome coronavirus 2	Homo sapiens	ILLUMINA	2021-08-05	United States	North America	49	5739.63	7120	0.985386	171632303
SRR15582279	PRJNA731148	AMPLICON	SAMN20936823	SRX11879698	SARS-CoV-2/Human/USA/TN-CDC-ASC210182552/2021	Illumina NovaSeq 6000	PAIRED	RT-PCR	VIRAL RNA	Severe acute respiratory syndrome coronavirus 2	Homo sapiens	ILLUMINA	2021-08-05	United States	North America	59	7360.26	7962	0.998629	220093958
SRR15582280	PRJNA731148	AMPLICON	SAMN20936824	SRX11879697	SARS-CoV-2/Human/USA/TN-CDC-ASC210182551/2021	Illumina NovaSeq 6000	PAIRED	RT-PCR	VIRAL RNA	Severe acute respiratory syndrome coronavirus 2	Homo sapiens	ILLUMINA	2021-08-05	United States	North America	58	3017.01	2143	0.952914	90217784
SRR15582283	PRJNA731148	AMPLICON	SAMN20936827	SRX11879694	SARS-CoV-2/Human/USA/TN-CDC-ASC210182548/2021	Illumina NovaSeq 6000	PAIRED	RT-PCR	VIRAL RNA	Severe acute respiratory syndrome coronavirus 2	Homo sapiens	ILLUMINA	2021-08-05	United States	North America	57	7015.97	7898	0.990034	209798485
SRR15582284	PRJNA731148	AMPLICON	SAMN20936828	SRX11879693	SARS-CoV-2/Human/USA/TN-CDC-ASC210182547/2021	Illumina NovaSeq 6000	PAIRED	RT-PCR	VIRAL RNA	Severe acute respiratory syndrome coronavirus 2	Homo sapiens	ILLUMINA	2021-08-05	United States	North America	50	7584.81	7969	0.996857	226808610
SRR15582287	PRJNA731148	AMPLICON	SAMN20936831	SRX11879690	SARS-CoV-2/Human/USA/TN-CDC-ASC210182544/2021	Illumina NovaSeq 6000	PAIRED	RT-PCR	VIRAL RNA	Severe acute respiratory syndrome coronavirus 2	Homo sapiens	ILLUMINA	2021-08-05	United States	North America	67	4068.32	4086	0.883891	121654989
SRR15582291	PRJNA731148	AMPLICON	SAMN20937052	SRX11880282	SARS-CoV-2/Human/USA/NJ-CDC-ASC210182537/2021	Illumina NovaSeq 6000	PAIRED	RT-PCR	VIRAL RNA	Severe acute respiratory syndrome coronavirus 2	Homo sapiens	ILLUMINA	2021-08-05	United States	North America	101	2843.11	1314	0.82684	85017448
SRR15582292	PRJNA731148	AMPLICON	SAMN20937476	SRX11880281	SARS-CoV-2/Human/USA/IL-CDC-ASC210182536/2021	Illumina NovaSeq 6000	PAIRED	RT-PCR	VIRAL RNA	Severe acute respiratory syndrome coronavirus 2	Homo sapiens	ILLUMINA	2021-08-05	United States	North America	63	5302.32	7033	0.94529	158555144
SRR15582293	PRJNA731148	AMPLICON	SAMN20936676	SRX11880280	SARS-CoV-2/Human/USA/TX-CDC-ASC210182534/2021	Illumina NovaSeq 6000	PAIRED	RT-PCR	VIRAL RNA	Severe acute respiratory syndrome coronavirus 2	Homo sapiens	ILLUMINA	2021-08-05	United States	North America	43	97.4661	0	0.157208	2914529
SRR15582295	PRJNA731148	AMPLICON	SAMN20936953	SRX11880278	SARS-CoV-2/Human/USA/OH-CDC-ASC210182532/2021	Illumina NovaSeq 6000	PAIRED	RT-PCR	VIRAL RNA	Severe acute respiratory syndrome coronavirus 2	Homo sapiens	ILLUMINA	2021-08-05	United States	North America	52	7552.18	7970	0.998529	225832722
SRR15582296	PRJNA731148	AMPLICON	SAMN20936834	SRX11880277	SARS-CoV-2/Human/USA/TN-CDC-ASC210182531/2021	Illumina NovaSeq 6000	PAIRED	RT-PCR	VIRAL RNA	Severe acute respiratory syndrome coronavirus 2	Homo sapiens	ILLUMINA	2021-08-03	United States	North America	55	140.786	12	0.185199	4209937
SRR15582297	PRJNA731148	AMPLICON	SAMN20937402	SRX11880276	SARS-CoV-2/Human/USA/KY-CDC-ASC210182530/2021	Illumina NovaSeq 6000	PAIRED	RT-PCR	VIRAL RNA	Severe acute respiratory syndrome coronavirus 2	Homo sapiens	ILLUMINA	2021-08-05	United States	North America	48	5966.65	7197	0.991171	178420758
SRR15582298	PRJNA731148	AMPLICON	SAMN20936835	SRX11880275	SARS-CoV-2/Human/USA/TN-CDC-ASC210182529/2021	Illumina NovaSeq 6000	PAIRED	RT-PCR	VIRAL RNA	Severe acute respiratory syndrome coronavirus 2	Homo sapiens	ILLUMINA	2021-08-04	United States	North America	50	7702.2	7976	0.997258	230318980
SRR15582299	PRJNA731148	AMPLICON	SAMN20936836	SRX11880274	SARS-CoV-2/Human/USA/TN-CDC-ASC210182528/2021	Illumina NovaSeq 6000	PAIRED	RT-PCR	VIRAL RNA	Severe acute respiratory syndrome coronavirus 2	Homo sapiens	ILLUMINA	2021-08-04	United States	North America	48	7670.05	7974	0.998595	229357607
SRR15582300	PRJNA731148	AMPLICON	SAMN20936837	SRX11880273	SARS-CoV-2/Human/USA/TN-CDC-ASC210182527/2021	Illumina NovaSeq 6000	PAIRED	RT-PCR	VIRAL RNA	Severe acute respiratory syndrome coronavirus 2	Homo sapiens	ILLUMINA	2021-08-03	United States	North America	53	6932.75	7952	0.992141	207309966
SRR15582302	PRJNA731148	AMPLICON	SAMN20936839	SRX11880271	SARS-CoV-2/Human/USA/TN-CDC-ASC210182525/2021	Illumina NovaSeq 6000	PAIRED	RT-PCR	VIRAL RNA	Severe acute respiratory syndrome coronavirus 2	Homo sapiens	ILLUMINA	2021-08-04	United States	North America	53	65.1062	4	0.13196	1946872
SRR15582304	PRJNA731148	AMPLICON	SAMN20936841	SRX11880269	SARS-CoV-2/Human/USA/TN-CDC-ASC210182523/2021	Illumina NovaSeq 6000	PAIRED	RT-PCR	VIRAL RNA	Severe acute respiratory syndrome coronavirus 2	Homo sapiens	ILLUMINA	2021-08-05	United States	North America	60	7118.04	7948	0.990034	212850673
SRR15582305	PRJNA731148	AMPLICON	SAMN20936842	SRX11880268	SARS-CoV-2/Human/USA/TN-CDC-ASC210182522/2021	Illumina NovaSeq 6000	PAIRED	RT-PCR	VIRAL RNA	Severe acute respiratory syndrome coronavirus 2	Homo sapiens	ILLUMINA	2021-08-05	United States	North America	70	4471.67	5206	0.885296	133716486
SRR15582306	PRJNA731148	AMPLICON	SAMN20936843	SRX11880267	SARS-CoV-2/Human/USA/TN-CDC-ASC210182521/2021	Illumina NovaSeq 6000	PAIRED	RT-PCR	VIRAL RNA	Severe acute respiratory syndrome coronavirus 2	Homo sapiens	ILLUMINA	2021-08-05	United States	North America	54	3939.98	3258	0.985052	117817092
SRR15582307	PRJNA731148	AMPLICON	SAMN20936844	SRX11880266	SARS-CoV-2/Human/USA/TN-CDC-ASC210182520/2021	Illumina NovaSeq 6000	PAIRED	RT-PCR	VIRAL RNA	Severe acute respiratory syndrome coronavirus 2	Homo sapiens	ILLUMINA	2021-08-05	United States	North America	65	5034.23	6635	0.926429	150538445
SRR15582308	PRJNA731148	AMPLICON	SAMN20936845	SRX11880265	SARS-CoV-2/Human/USA/TN-CDC-ASC210182519/2021	Illumina NovaSeq 6000	PAIRED	RT-PCR	VIRAL RNA	Severe acute respiratory syndrome coronavirus 2	Homo sapiens	ILLUMINA	2021-08-05	United States	North America	49	7661.21	7974	0.998595	229093141
SRR15582309	PRJNA731148	AMPLICON	SAMN20938145	SRX11880264	SARS-CoV-2/Human/USA/FL-CDC-ASC210182518/2021	Illumina NovaSeq 6000	PAIRED	RT-PCR	VIRAL RNA	Severe acute respiratory syndrome coronavirus 2	Homo sapiens	ILLUMINA	2021-08-05	United States	North America	54	1660.85	1081	0.969368	49664400
SRR15582312	PRJNA731148	AMPLICON	SAMN20938148	SRX11880261	SARS-CoV-2/Human/USA/FL-CDC-ASC210182515/2021	Illumina NovaSeq 6000	PAIRED	RT-PCR	VIRAL RNA	Severe acute respiratory syndrome coronavirus 2	Homo sapiens	ILLUMINA	2021-08-05	United States	North America	62	3958.58	3317	0.916865	118373481
SRR15582313	PRJNA731148	AMPLICON	SAMN20936846	SRX11880260	SARS-CoV-2/Human/USA/TN-CDC-ASC210182513/2021	Illumina NovaSeq 6000	PAIRED	RT-PCR	VIRAL RNA	Severe acute respiratory syndrome coronavirus 2	Homo sapiens	ILLUMINA	2021-08-04	United States	North America	55	6871.96	7954	0.99164	205492162
SRR15582316	PRJNA731148	AMPLICON	SAMN20938785	SRX11880257	SARS-CoV-2/Human/USA/AL-CDC-ASC210182510/2021	Illumina NovaSeq 6000	PAIRED	RT-PCR	VIRAL RNA	Severe acute respiratory syndrome coronavirus 2	Homo sapiens	ILLUMINA	2021-08-05	United States	North America	54	7132.8	7951	0.990034	213291985
SRR15582317	PRJNA731148	AMPLICON	SAMN20937716	SRX11880256	SARS-CoV-2/Human/USA/FL-CDC-ASC210277621/2021	Illumina NovaSeq 6000	PAIRED	RT-PCR	VIRAL RNA	Severe acute respiratory syndrome coronavirus 2	Homo sapiens	ILLUMINA	2021-08-05	United States	North America	57	4733.75	5405	0.963114	141553308
SRR15582319	PRJNA731148	AMPLICON	SAMN20938269	SRX11880254	SARS-CoV-2/Human/USA/CA-CDC-ASC210277619/2021	Illumina NovaSeq 6000	PAIRED	RT-PCR	VIRAL RNA	Severe acute respiratory syndrome coronavirus 2	Homo sapiens	ILLUMINA	2021-08-04	United States	North America	54	6925.36	7946	0.996923	207089183
SRR15582320	PRJNA731148	AMPLICON	SAMN20936321	SRX11880253	SARS-CoV-2/Human/USA/WI-CDC-ASC210277618/2021	Illumina NovaSeq 6000	PAIRED	RT-PCR	VIRAL RNA	Severe acute respiratory syndrome coronavirus 2	Homo sapiens	ILLUMINA	2021-08-05	United States	North America	52	5208.57	6291	0.966224	155751822
SRR15582321	PRJNA731148	AMPLICON	SAMN20937266	SRX11880252	SARS-CoV-2/Human/USA/ME-CDC-ASC210277617/2021	Illumina NovaSeq 6000	PAIRED	RT-PCR	VIRAL RNA	Severe acute respiratory syndrome coronavirus 2	Homo sapiens	ILLUMINA	2021-08-05	United States	North America	47	6919.66	7906	0.998562	206918631
SRR15582324	PRJNA731148	AMPLICON	SAMN20938271	SRX11880249	SARS-CoV-2/Human/USA/CA-CDC-ASC210277614/2021	Illumina NovaSeq 6000	PAIRED	RT-PCR	VIRAL RNA	Severe acute respiratory syndrome coronavirus 2	Homo sapiens	ILLUMINA	2021-08-04	United States	North America	44	7428.85	7966	0.997492	222144762
SRR15582325	PRJNA731148	AMPLICON	SAMN20937341	SRX11880248	SARS-CoV-2/Human/USA/LA-CDC-ASC210277613/2021	Illumina NovaSeq 6000	PAIRED	RT-PCR	VIRAL RNA	Severe acute respiratory syndrome coronavirus 2	Homo sapiens	ILLUMINA	2021-08-05	United States	North America	60	613.466	49	0.437682	18344486
SRR15582326	PRJNA731148	AMPLICON	SAMN20937717	SRX11880247	SARS-CoV-2/Human/USA/FL-CDC-ASC210277612/2021	Illumina NovaSeq 6000	PAIRED	RT-PCR	VIRAL RNA	Severe acute respiratory syndrome coronavirus 2	Homo sapiens	ILLUMINA	2021-08-05	United States	North America	57	412.219	47	0.434839	12326571
SRR15582327	PRJNA731148	AMPLICON	SAMN20937718	SRX11880246	SARS-CoV-2/Human/USA/FL-CDC-ASC210277610/2021	Illumina NovaSeq 6000	PAIRED	RT-PCR	VIRAL RNA	Severe acute respiratory syndrome coronavirus 2	Homo sapiens	ILLUMINA	2021-08-05	United States	North America	87	342.47	29	0.332676	10240886
SRR15582328	PRJNA731148	AMPLICON	SAMN20936880	SRX11880245	SARS-CoV-2/Human/USA/RI-CDC-ASC210277609/2021	Illumina NovaSeq 6000	PAIRED	RT-PCR	VIRAL RNA	Severe acute respiratory syndrome coronavirus 2	Homo sapiens	ILLUMINA	2021-08-05	United States	North America	1	0.363877	0	0.00100324	10881
SRR15582330	PRJNA731148	AMPLICON	SAMN20937720	SRX11880243	SARS-CoV-2/Human/USA/FL-CDC-ASC210277607/2021	Illumina NovaSeq 6000	PAIRED	RT-PCR	VIRAL RNA	Severe acute respiratory syndrome coronavirus 2	Homo sapiens	ILLUMINA	2021-08-05	United States	North America	59	4720.73	5530	0.94957	141163843
SRR15582331	PRJNA731148	AMPLICON	SAMN20937721	SRX11880242	SARS-CoV-2/Human/USA/FL-CDC-ASC210277606/2021	Illumina NovaSeq 6000	PAIRED	RT-PCR	VIRAL RNA	Severe acute respiratory syndrome coronavirus 2	Homo sapiens	ILLUMINA	2021-08-05	United States	North America	55	942.358	698	0.899375	28179343
SRR15582332	PRJNA731148	AMPLICON	SAMN20937722	SRX11880241	SARS-CoV-2/Human/USA/FL-CDC-ASC210277605/2021	Illumina NovaSeq 6000	PAIRED	RT-PCR	VIRAL RNA	Severe acute respiratory syndrome coronavirus 2	Homo sapiens	ILLUMINA	2021-08-05	United States	North America	51	7550.74	7955	0.997392	225789803
SRR15582334	PRJNA731148	AMPLICON	SAMN20937193	SRX11880239	SARS-CoV-2/Human/USA/MO-CDC-ASC210277603/2021	Illumina NovaSeq 6000	PAIRED	RT-PCR	VIRAL RNA	Severe acute respiratory syndrome coronavirus 2	Homo sapiens	ILLUMINA	2021-08-05	United States	North America	53	265.025	2	0.223088	7925051
SRR15582335	PRJNA731148	AMPLICON	SAMN20937724	SRX11880238	SARS-CoV-2/Human/USA/FL-CDC-ASC210277601/2021	Illumina NovaSeq 6000	PAIRED	RT-PCR	VIRAL RNA	Severe acute respiratory syndrome coronavirus 2	Homo sapiens	ILLUMINA	2021-08-05	United States	North America	69	2724.95	1608	0.820787	81484106
SRR15582336	PRJNA731148	AMPLICON	SAMN20937725	SRX11880237	SARS-CoV-2/Human/USA/FL-CDC-ASC210277600/2021	Illumina NovaSeq 6000	PAIRED	RT-PCR	VIRAL RNA	Severe acute respiratory syndrome coronavirus 2	Homo sapiens	ILLUMINA	2021-08-05	United States	North America	35	4363.14	5715	0.704946	130471045
SRR15582337	PRJNA731148	AMPLICON	SAMN20936348	SRX11880236	SARS-CoV-2/Human/USA/VA-CDC-ASC210277599/2021	Illumina NovaSeq 6000	PAIRED	RT-PCR	VIRAL RNA	Severe acute respiratory syndrome coronavirus 2	Homo sapiens	ILLUMINA	2021-08-05	United States	North America	54	5579.28	7326	0.98756	166837145
SRR15582339	PRJNA731148	AMPLICON	SAMN20937727	SRX11880234	SARS-CoV-2/Human/USA/FL-CDC-ASC210277596/2021	Illumina NovaSeq 6000	PAIRED	RT-PCR	VIRAL RNA	Severe acute respiratory syndrome coronavirus 2	Homo sapiens	ILLUMINA	2021-08-05	United States	North America	51	7744.74	7973	0.998629	231590998
SRR15582340	PRJNA731148	AMPLICON	SAMN20938272	SRX11880233	SARS-CoV-2/Human/USA/CA-CDC-ASC210277595/2021	Illumina NovaSeq 6000	PAIRED	RT-PCR	VIRAL RNA	Severe acute respiratory syndrome coronavirus 2	Homo sapiens	ILLUMINA	2021-08-04	United States	North America	78	876.736	42	0.398622	26217033
SRR15582341	PRJNA731148	AMPLICON	SAMN20938273	SRX11880232	SARS-CoV-2/Human/USA/CA-CDC-ASC210277594/2021	Illumina NovaSeq 6000	PAIRED	RT-PCR	VIRAL RNA	Severe acute respiratory syndrome coronavirus 2	Homo sapiens	ILLUMINA	2021-08-05	United States	North America	77	1590.08	356	0.576665	47548090
SRR15582343	PRJNA731148	AMPLICON	SAMN20936424	SRX11880230	SARS-CoV-2/Human/USA/TX-CDC-ASC210277592/2021	Illumina NovaSeq 6000	PAIRED	RT-PCR	VIRAL RNA	Severe acute respiratory syndrome coronavirus 2	Homo sapiens	ILLUMINA	2021-08-05	United States	North America	53	5688.66	7619	0.980537	170107916
SRR15582345	PRJNA731148	AMPLICON	SAMN20936881	SRX11880228	SARS-CoV-2/Human/USA/RI-CDC-ASC210277590/2021	Illumina NovaSeq 6000	PAIRED	RT-PCR	VIRAL RNA	Severe acute respiratory syndrome coronavirus 2	Homo sapiens	ILLUMINA	2021-08-05	United States	North America	47	5295.68	6835	0.974083	158356863
SRR15582348	PRJNA731148	AMPLICON	SAMN20937729	SRX11880225	SARS-CoV-2/Human/USA/FL-CDC-ASC210277587/2021	Illumina NovaSeq 6000	PAIRED	RT-PCR	VIRAL RNA	Severe acute respiratory syndrome coronavirus 2	Homo sapiens	ILLUMINA	2021-08-05	United States	North America	57	6692.04	7918	0.988596	200112203
SRR15582349	PRJNA731148	AMPLICON	SAMN20936472	SRX11880224	SARS-CoV-2/Human/USA/TX-CDC-ASC210277090/2021	Illumina NovaSeq 6000	PAIRED	RT-PCR	VIRAL RNA	Severe acute respiratory syndrome coronavirus 2	Homo sapiens	ILLUMINA	2021-08-06	United States	North America	49	7632.93	7972	0.998662	228247443
SRR15582351	PRJNA731148	AMPLICON	SAMN20936760	SRX11880222	SARS-CoV-2/Human/USA/TN-CDC-ASC210277087/2021	Illumina NovaSeq 6000	PAIRED	RT-PCR	VIRAL RNA	Severe acute respiratory syndrome coronavirus 2	Homo sapiens	ILLUMINA	2021-08-06	United States	North America	83	1864.32	572	0.722469	55748894
SRR15582352	PRJNA731148	AMPLICON	SAMN20936761	SRX11880221	SARS-CoV-2/Human/USA/TN-CDC-ASC210277086/2021	Illumina NovaSeq 6000	PAIRED	RT-PCR	VIRAL RNA	Severe acute respiratory syndrome coronavirus 2	Homo sapiens	ILLUMINA	2021-08-06	United States	North America	92	2461.18	1210	0.802394	73596755
SRR15582358	PRJNA731148	AMPLICON	SAMN20936767	SRX11880215	SARS-CoV-2/Human/USA/TN-CDC-ASC210277079/2021	Illumina NovaSeq 6000	PAIRED	RT-PCR	VIRAL RNA	Severe acute respiratory syndrome coronavirus 2	Homo sapiens	ILLUMINA	2021-08-06	United States	North America	62	5335.35	6660	0.953115	159543004
SRR15582360	PRJNA731148	AMPLICON	SAMN20936769	SRX11880213	SARS-CoV-2/Human/USA/TN-CDC-ASC210277077/2021	Illumina NovaSeq 6000	PAIRED	RT-PCR	VIRAL RNA	Severe acute respiratory syndrome coronavirus 2	Homo sapiens	ILLUMINA	2021-08-06	United States	North America	59	2645.12	1742	0.866234	79096927
SRR15582361	PRJNA731148	AMPLICON	SAMN20936770	SRX11880212	SARS-CoV-2/Human/USA/TN-CDC-ASC210277076/2021	Illumina NovaSeq 6000	PAIRED	RT-PCR	VIRAL RNA	Severe acute respiratory syndrome coronavirus 2	Homo sapiens	ILLUMINA	2021-08-06	United States	North America	50	5708.76	7680	0.935458	170708933
SRR15582362	PRJNA731148	AMPLICON	SAMN20936771	SRX11880211	SARS-CoV-2/Human/USA/TN-CDC-ASC210277075/2021	Illumina NovaSeq 6000	PAIRED	RT-PCR	VIRAL RNA	Severe acute respiratory syndrome coronavirus 2	Homo sapiens	ILLUMINA	2021-08-06	United States	North America	67	5880.36	7670	0.98027	175840378
SRR15582363	PRJNA731148	AMPLICON	SAMN20936772	SRX11880210	SARS-CoV-2/Human/USA/TN-CDC-ASC210277074/2021	Illumina NovaSeq 6000	PAIRED	RT-PCR	VIRAL RNA	Severe acute respiratory syndrome coronavirus 2	Homo sapiens	ILLUMINA	2021-08-06	United States	North America	64	1570.04	799	0.851252	46949030
SRR15582364	PRJNA731148	AMPLICON	SAMN20936773	SRX11880209	SARS-CoV-2/Human/USA/TN-CDC-ASC210277072/2021	Illumina NovaSeq 6000	PAIRED	RT-PCR	VIRAL RNA	Severe acute respiratory syndrome coronavirus 2	Homo sapiens	ILLUMINA	2021-08-06	United States	North America	51	5736.49	7766	0.850918	171538139
SRR15582365	PRJNA731148	AMPLICON	SAMN20936774	SRX11880208	SARS-CoV-2/Human/USA/TN-CDC-ASC210277071/2021	Illumina NovaSeq 6000	PAIRED	RT-PCR	VIRAL RNA	Severe acute respiratory syndrome coronavirus 2	Homo sapiens	ILLUMINA	2021-08-06	United States	North America	54	6813.96	7867	0.991171	203757716
SRR15582366	PRJNA731148	AMPLICON	SAMN20936775	SRX11880207	SARS-CoV-2/Human/USA/TN-CDC-ASC210277070/2021	Illumina NovaSeq 6000	PAIRED	RT-PCR	VIRAL RNA	Severe acute respiratory syndrome coronavirus 2	Homo sapiens	ILLUMINA	2021-08-06	United States	North America	52	7227	7956	0.996823	216108890
SRR15582367	PRJNA731148	AMPLICON	SAMN20936776	SRX11880206	SARS-CoV-2/Human/USA/TN-CDC-ASC210277068/2021	Illumina NovaSeq 6000	PAIRED	RT-PCR	VIRAL RNA	Severe acute respiratory syndrome coronavirus 2	Homo sapiens	ILLUMINA	2021-08-06	United States	North America	52	258.959	8	0.301441	7743648
SRR15582369	PRJNA731148	AMPLICON	SAMN20936777	SRX11880204	SARS-CoV-2/Human/USA/TN-CDC-ASC210277066/2021	Illumina NovaSeq 6000	PAIRED	RT-PCR	VIRAL RNA	Severe acute respiratory syndrome coronavirus 2	Homo sapiens	ILLUMINA	2021-08-06	United States	North America	69	3012.78	1963	0.85473	90091220
SRR15582371	PRJNA731148	AMPLICON	SAMN20936779	SRX11880202	SARS-CoV-2/Human/USA/TN-CDC-ASC210277064/2021	Illumina NovaSeq 6000	PAIRED	RT-PCR	VIRAL RNA	Severe acute respiratory syndrome coronavirus 2	Homo sapiens	ILLUMINA	2021-08-06	United States	North America	49	6451.38	7833	0.989265	192915566
SRR15582372	PRJNA731148	AMPLICON	SAMN20936780	SRX11880201	SARS-CoV-2/Human/USA/TN-CDC-ASC210277063/2021	Illumina NovaSeq 6000	PAIRED	RT-PCR	VIRAL RNA	Severe acute respiratory syndrome coronavirus 2	Homo sapiens	ILLUMINA	2021-08-06	United States	North America	50	6988.48	7944	0.998094	208976642
SRR15582373	PRJNA731148	AMPLICON	SAMN20936781	SRX11880200	SARS-CoV-2/Human/USA/TN-CDC-ASC210277062/2021	Illumina NovaSeq 6000	PAIRED	RT-PCR	VIRAL RNA	Severe acute respiratory syndrome coronavirus 2	Homo sapiens	ILLUMINA	2021-08-06	United States	North America	54	6368.36	7478	0.995753	190433053
SRR15582375	PRJNA731148	AMPLICON	SAMN20936783	SRX11880198	SARS-CoV-2/Human/USA/TN-CDC-ASC210277060/2021	Illumina NovaSeq 6000	PAIRED	RT-PCR	VIRAL RNA	Severe acute respiratory syndrome coronavirus 2	Homo sapiens	ILLUMINA	2021-08-06	United States	North America	58	7660.54	7971	0.998462	229073086
SRR15582376	PRJNA731148	AMPLICON	SAMN20936784	SRX11880197	SARS-CoV-2/Human/USA/TN-CDC-ASC210277059/2021	Illumina NovaSeq 6000	PAIRED	RT-PCR	VIRAL RNA	Severe acute respiratory syndrome coronavirus 2	Homo sapiens	ILLUMINA	2021-08-06	United States	North America	47	7589.38	7966	0.998696	226945199
SRR15582377	PRJNA731148	AMPLICON	SAMN20936475	SRX11880196	SARS-CoV-2/Human/USA/TX-CDC-ASC210277058/2021	Illumina NovaSeq 6000	PAIRED	RT-PCR	VIRAL RNA	Severe acute respiratory syndrome coronavirus 2	Homo sapiens	ILLUMINA	2021-08-05	United States	North America	60	6210.89	7798	0.963448	185724278
SRR15582379	PRJNA731148	AMPLICON	SAMN20937838	SRX11880194	SARS-CoV-2/Human/USA/FL-CDC-ASC210277055/2021	Illumina NovaSeq 6000	PAIRED	RT-PCR	VIRAL RNA	Severe acute respiratory syndrome coronavirus 2	Homo sapiens	ILLUMINA	2021-08-05	United States	North America	62	4695.53	5746	0.945256	140410416
SRR15582380	PRJNA731148	AMPLICON	SAMN20937839	SRX11880193	SARS-CoV-2/Human/USA/FL-CDC-ASC210277054/2021	Illumina NovaSeq 6000	PAIRED	RT-PCR	VIRAL RNA	Severe acute respiratory syndrome coronavirus 2	Homo sapiens	ILLUMINA	2021-08-05	United States	North America	65	4884.38	6233	0.941411	146057546
SRR15582381	PRJNA731148	AMPLICON	SAMN20937120	SRX11880192	SARS-CoV-2/Human/USA/NC-CDC-ASC210274541/2021	Illumina NovaSeq 6000	PAIRED	RT-PCR	VIRAL RNA	Severe acute respiratory syndrome coronavirus 2	Homo sapiens	ILLUMINA	2021-08-04	United States	North America	105	4413.91	7733	0.566064	131989086
SRR15582382	PRJNA731148	AMPLICON	SAMN20938729	SRX11880191	SARS-CoV-2/Human/USA/AL-CDC-ASC210274540/2021	Illumina NovaSeq 6000	PAIRED	RT-PCR	VIRAL RNA	Severe acute respiratory syndrome coronavirus 2	Homo sapiens	ILLUMINA	2021-08-04	United States	North America	55	7140.74	7956	0.996556	213529606
SRR15582384	PRJNA731148	AMPLICON	SAMN20938451	SRX11880189	SARS-CoV-2/Human/USA/CA-CDC-ASC210274538/2021	Illumina NovaSeq 6000	PAIRED	RT-PCR	VIRAL RNA	Severe acute respiratory syndrome coronavirus 2	Homo sapiens	ILLUMINA	2021-08-04	United States	North America	51	5312.22	6145	0.992509	158851190
SRR15582385	PRJNA731148	AMPLICON	SAMN20938452	SRX11880188	SARS-CoV-2/Human/USA/CA-CDC-ASC210274536/2021	Illumina NovaSeq 6000	PAIRED	RT-PCR	VIRAL RNA	Severe acute respiratory syndrome coronavirus 2	Homo sapiens	ILLUMINA	2021-08-04	United States	North America	50	6172.26	7573	0.995753	184569214
SRR15582389	PRJNA731148	AMPLICON	SAMN20937564	SRX11880184	SARS-CoV-2/Human/USA/GA-CDC-ASC210274525/2021	Illumina NovaSeq 6000	PAIRED	RT-PCR	VIRAL RNA	Severe acute respiratory syndrome coronavirus 2	Homo sapiens	ILLUMINA	2021-08-04	United States	North America	79	5099.37	7865	0.668027	152486481
SRR15582390	PRJNA731148	AMPLICON	SAMN20937936	SRX11880183	SARS-CoV-2/Human/USA/FL-CDC-ASC210274524/2021	Illumina NovaSeq 6000	PAIRED	RT-PCR	VIRAL RNA	Severe acute respiratory syndrome coronavirus 2	Homo sapiens	ILLUMINA	2021-08-04	United States	North America	43	7357.34	7965	0.996756	220006606
SRR15582393	PRJNA731148	AMPLICON	SAMN20937567	SRX11880180	SARS-CoV-2/Human/USA/GA-CDC-ASC210274515/2021	Illumina NovaSeq 6000	PAIRED	RT-PCR	VIRAL RNA	Severe acute respiratory syndrome coronavirus 2	Homo sapiens	ILLUMINA	2021-08-04	United States	North America	53	4461.48	4365	0.926897	133411745
SRR15582394	PRJNA731148	AMPLICON	SAMN20938454	SRX11880179	SARS-CoV-2/Human/USA/CA-CDC-ASC210274512/2021	Illumina NovaSeq 6000	PAIRED	RT-PCR	VIRAL RNA	Severe acute respiratory syndrome coronavirus 2	Homo sapiens	ILLUMINA	2021-08-02	United States	North America	63	5894.42	7337	0.980303	176260707
SRR15582395	PRJNA731148	AMPLICON	SAMN20938455	SRX11880178	SARS-CoV-2/Human/USA/CA-CDC-ASC210274511/2021	Illumina NovaSeq 6000	PAIRED	RT-PCR	VIRAL RNA	Severe acute respiratory syndrome coronavirus 2	Homo sapiens	ILLUMINA	2021-08-04	United States	North America	99	507.732	40	0.370933	15182722
SRR15582397	PRJNA731148	AMPLICON	SAMN20936553	SRX11880176	SARS-CoV-2/Human/USA/TX-CDC-ASC210274506/2021	Illumina NovaSeq 6000	PAIRED	RT-PCR	VIRAL RNA	Severe acute respiratory syndrome coronavirus 2	Homo sapiens	ILLUMINA	2021-08-04	United States	North America	53	7738.32	7974	0.997994	231398953
SRR15582398	PRJNA731148	AMPLICON	SAMN20936979	SRX11880175	SARS-CoV-2/Human/USA/NV-CDC-ASC210274505/2021	Illumina NovaSeq 6000	PAIRED	RT-PCR	VIRAL RNA	Severe acute respiratory syndrome coronavirus 2	Homo sapiens	ILLUMINA	2021-08-04	United States	North America	80	1806.43	453	0.732401	54017728
SRR15582399	PRJNA731148	AMPLICON	SAMN20936554	SRX11880174	SARS-CoV-2/Human/USA/TX-CDC-ASC210274504/2021	Illumina NovaSeq 6000	PAIRED	RT-PCR	VIRAL RNA	Severe acute respiratory syndrome coronavirus 2	Homo sapiens	ILLUMINA	2021-08-04	United States	North America	18	29.8988	0	0.0521352	894063
SRR15582401	PRJNA731148	AMPLICON	SAMN20936909	SRX11880172	SARS-CoV-2/Human/USA/OR-CDC-ASC210274491/2021	Illumina NovaSeq 6000	PAIRED	RT-PCR	VIRAL RNA	Severe acute respiratory syndrome coronavirus 2	Homo sapiens	ILLUMINA	2021-08-04	United States	North America	32	17.4198	0	0.013711	520903
SRR15582402	PRJNA731148	AMPLICON	SAMN20936910	SRX11880171	SARS-CoV-2/Human/USA/OR-CDC-ASC210274490/2021	Illumina NovaSeq 6000	PAIRED	RT-PCR	VIRAL RNA	Severe acute respiratory syndrome coronavirus 2	Homo sapiens	ILLUMINA	2021-08-04	United States	North America	25	11.5876	0	0.00625355	346505
SRR15582403	PRJNA731148	AMPLICON	SAMN20937938	SRX11880170	SARS-CoV-2/Human/USA/FL-CDC-ASC210273822/2021	Illumina NovaSeq 6000	PAIRED	RT-PCR	VIRAL RNA	Severe acute respiratory syndrome coronavirus 2	Homo sapiens	ILLUMINA	2021-08-04	United States	North America	9	9.96676	0	0.00324382	298036
SRR15582404	PRJNA731148	AMPLICON	SAMN20936360	SRX11880169	SARS-CoV-2/Human/USA/UT-CDC-ASC210273821/2021	Illumina NovaSeq 6000	PAIRED	RT-PCR	VIRAL RNA	Severe acute respiratory syndrome coronavirus 2	Homo sapiens	ILLUMINA	2021-08-04	United States	North America	26	101.459	0	0.0279905	3033941
SRR15582405	PRJNA731148	AMPLICON	SAMN20937331	SRX11880168	SARS-CoV-2/Human/USA/MA-CDC-ASC210273820/2021	Illumina NovaSeq 6000	PAIRED	RT-PCR	VIRAL RNA	Severe acute respiratory syndrome coronavirus 2	Homo sapiens	ILLUMINA	2021-08-05	United States	North America	71	327.734	14	0.266194	9800224
SRR15582407	PRJNA731148	AMPLICON	SAMN20938458	SRX11880166	SARS-CoV-2/Human/USA/CA-CDC-ASC210273818/2021	Illumina NovaSeq 6000	PAIRED	RT-PCR	VIRAL RNA	Severe acute respiratory syndrome coronavirus 2	Homo sapiens	ILLUMINA	2021-08-05	United States	North America	67	339.489	7	0.261512	10151740
SRR15582408	PRJNA731148	AMPLICON	SAMN20938459	SRX11880165	SARS-CoV-2/Human/USA/CA-CDC-ASC210273817/2021	Illumina NovaSeq 6000	PAIRED	RT-PCR	VIRAL RNA	Severe acute respiratory syndrome coronavirus 2	Homo sapiens	ILLUMINA	2021-08-05	United States	North America	53	6900.07	7959	0.994817	206332696
SRR15582409	PRJNA731148	AMPLICON	SAMN20936555	SRX11880164	SARS-CoV-2/Human/USA/TX-CDC-ASC210273816/2021	Illumina NovaSeq 6000	PAIRED	RT-PCR	VIRAL RNA	Severe acute respiratory syndrome coronavirus 2	Homo sapiens	ILLUMINA	2021-08-05	United States	North America	36	71.8652	0	0.078554	2148985
SRR15582410	PRJNA731148	AMPLICON	SAMN20936556	SRX11880163	SARS-CoV-2/Human/USA/TX-CDC-ASC210273815/2021	Illumina NovaSeq 6000	PAIRED	RT-PCR	VIRAL RNA	Severe acute respiratory syndrome coronavirus 2	Homo sapiens	ILLUMINA	2021-08-05	United States	North America	52	6987.13	7956	0.996756	208936254
SRR15582412	PRJNA731148	AMPLICON	SAMN20936557	SRX11880161	SARS-CoV-2/Human/USA/TX-CDC-ASC210273807/2021	Illumina NovaSeq 6000	PAIRED	RT-PCR	VIRAL RNA	Severe acute respiratory syndrome coronavirus 2	Homo sapiens	ILLUMINA	2021-08-05	United States	North America	13	5.62586	0	0.00521687	168230
SRR15582413	PRJNA731148	AMPLICON	SAMN20938575	SRX11880160	SARS-CoV-2/Human/USA/CA-CDC-ASC210204626/2021	Illumina NovaSeq 6000	PAIRED	RT-PCR	VIRAL RNA	Severe acute respiratory syndrome coronavirus 2	Homo sapiens	ILLUMINA	2021-07-31	United States	North America	61	1054.3	791	0.934722	31526661
SRR15582414	PRJNA731148	AMPLICON	SAMN20938079	SRX11880159	SARS-CoV-2/Human/USA/FL-CDC-ASC210204463/2021	Illumina NovaSeq 6000	PAIRED	RT-PCR	VIRAL RNA	Severe acute respiratory syndrome coronavirus 2	Homo sapiens	ILLUMINA	2021-07-31	United States	North America	76	755.594	42	0.406147	22594540
SRR15582415	PRJNA731148	AMPLICON	SAMN20938080	SRX11880158	SARS-CoV-2/Human/USA/FL-CDC-ASC210204150/2021	Illumina NovaSeq 6000	PAIRED	RT-PCR	VIRAL RNA	Severe acute respiratory syndrome coronavirus 2	Homo sapiens	ILLUMINA	2021-07-30	United States	North America	57	7029.99	7957	0.989934	210217777
SRR15582416	PRJNA731148	AMPLICON	SAMN20938081	SRX11880157	SARS-CoV-2/Human/USA/FL-CDC-ASC210204027/2021	Illumina NovaSeq 6000	PAIRED	RT-PCR	VIRAL RNA	Severe acute respiratory syndrome coronavirus 2	Homo sapiens	ILLUMINA	2021-07-31	United States	North America	77	3554.04	2093	0.868107	106276323
SRR15582417	PRJNA731148	AMPLICON	SAMN20938082	SRX11880156	SARS-CoV-2/Human/USA/FL-CDC-ASC210203879/2021	Illumina NovaSeq 6000	PAIRED	RT-PCR	VIRAL RNA	Severe acute respiratory syndrome coronavirus 2	Homo sapiens	ILLUMINA	2021-07-30	United States	North America	44	3309.64	1829	0.692506	98968133
SRR15582418	PRJNA731148	AMPLICON	SAMN20938083	SRX11880155	SARS-CoV-2/Human/USA/FL-CDC-ASC210203601/2021	Illumina NovaSeq 6000	PAIRED	RT-PCR	VIRAL RNA	Severe acute respiratory syndrome coronavirus 2	Homo sapiens	ILLUMINA	2021-07-30	United States	North America	53	7399.26	7964	0.998529	221260185
SRR15582420	PRJNA731148	AMPLICON	SAMN20937589	SRX11880153	SARS-CoV-2/Human/USA/GA-CDC-ASC210203365/2021	Illumina NovaSeq 6000	PAIRED	RT-PCR	VIRAL RNA	Severe acute respiratory syndrome coronavirus 2	Homo sapiens	ILLUMINA	2021-07-30	United States	North America	49	7530.39	7959	0.997592	225181317
SRR15582421	PRJNA731148	AMPLICON	SAMN20937046	SRX11880152	SARS-CoV-2/Human/USA/NJ-CDC-ASC210203239/2021	Illumina NovaSeq 6000	PAIRED	RT-PCR	VIRAL RNA	Severe acute respiratory syndrome coronavirus 2	Homo sapiens	ILLUMINA	2021-07-31	United States	North America	74	2337.99	563	0.753169	69912796
SRR15582422	PRJNA731148	AMPLICON	SAMN20937047	SRX11880151	SARS-CoV-2/Human/USA/NJ-CDC-ASC210203238/2021	Illumina NovaSeq 6000	PAIRED	RT-PCR	VIRAL RNA	Severe acute respiratory syndrome coronavirus 2	Homo sapiens	ILLUMINA	2021-07-31	United States	North America	70	4004.98	3409	0.884226	119760824
SRR15582423	PRJNA731148	AMPLICON	SAMN20937377	SRX11880150	SARS-CoV-2/Human/USA/LA-CDC-ASC210203167/2021	Illumina NovaSeq 6000	PAIRED	RT-PCR	VIRAL RNA	Severe acute respiratory syndrome coronavirus 2	Homo sapiens	ILLUMINA	2021-07-30	United States	North America	57	6708.96	7948	0.985787	200618118
SRR15582424	PRJNA731148	AMPLICON	SAMN20936629	SRX11880149	SARS-CoV-2/Human/USA/TX-CDC-ASC210202981/2021	Illumina NovaSeq 6000	PAIRED	RT-PCR	VIRAL RNA	Severe acute respiratory syndrome coronavirus 2	Homo sapiens	ILLUMINA	2021-07-30	United States	North America	53	7409.09	7967	0.998228	221554070
SRR15582425	PRJNA731148	AMPLICON	SAMN20936630	SRX11880148	SARS-CoV-2/Human/USA/TX-CDC-ASC210202893/2021	Illumina NovaSeq 6000	PAIRED	RT-PCR	VIRAL RNA	Severe acute respiratory syndrome coronavirus 2	Homo sapiens	ILLUMINA	2021-07-30	United States	North America	88	2826.18	938	0.818179	84511130
SRR15582426	PRJNA731148	AMPLICON	SAMN20938576	SRX11880147	SARS-CoV-2/Human/USA/CA-CDC-ASC210202539/2021	Illumina NovaSeq 6000	PAIRED	RT-PCR	VIRAL RNA	Severe acute respiratory syndrome coronavirus 2	Homo sapiens	ILLUMINA	2021-07-30	United States	North America	52	7169.54	7937	0.99602	214390896
SRR15582427	PRJNA731148	AMPLICON	SAMN20938577	SRX11880146	SARS-CoV-2/Human/USA/CA-CDC-ASC210202538/2021	Illumina NovaSeq 6000	PAIRED	RT-PCR	VIRAL RNA	Severe acute respiratory syndrome coronavirus 2	Homo sapiens	ILLUMINA	2021-07-29	United States	North America	58	6508.52	7906	0.986891	194624173
SRR15582430	PRJNA731148	AMPLICON	SAMN20938578	SRX11880143	SARS-CoV-2/Human/USA/CA-CDC-ASC210202451/2021	Illumina NovaSeq 6000	PAIRED	RT-PCR	VIRAL RNA	Severe acute respiratory syndrome coronavirus 2	Homo sapiens	ILLUMINA	2021-07-30	United States	North America	48	5333.22	6201	0.989299	159479139
SRR15582431	PRJNA731148	AMPLICON	SAMN20937337	SRX11880142	SARS-CoV-2/Human/USA/MA-CDC-ASC210202378/2021	Illumina NovaSeq 6000	PAIRED	RT-PCR	VIRAL RNA	Severe acute respiratory syndrome coronavirus 2	Homo sapiens	ILLUMINA	2021-07-30	United States	North America	30	39.8986	0	0.0236766	1193088
SRR15582434	PRJNA731148	AMPLICON	SAMN20938085	SRX11880139	SARS-CoV-2/Human/USA/FL-CDC-ASC210201888/2021	Illumina NovaSeq 6000	PAIRED	RT-PCR	VIRAL RNA	Severe acute respiratory syndrome coronavirus 2	Homo sapiens	ILLUMINA	2021-07-30	United States	North America	94	2073.33	360	0.689697	61998733
SRR15582435	PRJNA731148	AMPLICON	SAMN20937048	SRX11880138	SARS-CoV-2/Human/USA/NJ-CDC-ASC210184669/2021	Illumina NovaSeq 6000	PAIRED	RT-PCR	VIRAL RNA	Severe acute respiratory syndrome coronavirus 2	Homo sapiens	ILLUMINA	2021-08-05	United States	North America	51	7482.21	7968	0.997458	223740593
SRR15582439	PRJNA731148	AMPLICON	SAMN20938582	SRX11880134	SARS-CoV-2/Human/USA/CA-CDC-ASC210184664/2021	Illumina NovaSeq 6000	PAIRED	RT-PCR	VIRAL RNA	Severe acute respiratory syndrome coronavirus 2	Homo sapiens	ILLUMINA	2021-08-06	United States	North America	47	7247.25	7956	0.998395	216714537
SRR15582440	PRJNA731148	AMPLICON	SAMN20938086	SRX11880133	SARS-CoV-2/Human/USA/FL-CDC-ASC210184663/2021	Illumina NovaSeq 6000	PAIRED	RT-PCR	VIRAL RNA	Severe acute respiratory syndrome coronavirus 2	Homo sapiens	ILLUMINA	2021-08-08	United States	North America	54	6141.55	7800	0.979835	183650714
SRR15582441	PRJNA731148	AMPLICON	SAMN20938771	SRX11880132	SARS-CoV-2/Human/USA/AL-CDC-ASC210184662/2021	Illumina NovaSeq 6000	PAIRED	RT-PCR	VIRAL RNA	Severe acute respiratory syndrome coronavirus 2	Homo sapiens	ILLUMINA	2021-08-06	United States	North America	25	10.3114	0	0.0153496	308341
SRR15582442	PRJNA731148	AMPLICON	SAMN20938583	SRX11880131	SARS-CoV-2/Human/USA/CA-CDC-ASC210184661/2021	Illumina NovaSeq 6000	PAIRED	RT-PCR	VIRAL RNA	Severe acute respiratory syndrome coronavirus 2	Homo sapiens	ILLUMINA	2021-08-06	United States	North America	56	3901.75	3169	0.897602	116673970
SRR15582443	PRJNA731148	AMPLICON	SAMN20938087	SRX11880130	SARS-CoV-2/Human/USA/FL-CDC-ASC210184660/2021	Illumina NovaSeq 6000	PAIRED	RT-PCR	VIRAL RNA	Severe acute respiratory syndrome coronavirus 2	Homo sapiens	ILLUMINA	2021-08-06	United States	North America	74	1232.2	324	0.676621	36846348
SRR15582444	PRJNA731148	AMPLICON	SAMN20938584	SRX11880129	SARS-CoV-2/Human/USA/CA-CDC-ASC210184659/2021	Illumina NovaSeq 6000	PAIRED	RT-PCR	VIRAL RNA	Severe acute respiratory syndrome coronavirus 2	Homo sapiens	ILLUMINA	2021-08-06	United States	North America	58	5975.61	7546	0.980169	178688589
SRR15582448	PRJNA731148	AMPLICON	SAMN20938707	SRX11880125	SARS-CoV-2/Human/USA/AL-CDC-ASC210277050/2021	Illumina NovaSeq 6000	PAIRED	RT-PCR	VIRAL RNA	Severe acute respiratory syndrome coronavirus 2	Homo sapiens	ILLUMINA	2021-08-05	United States	North America	67	6648.83	7895	0.991171	198819898
SRR15582449	PRJNA731148	AMPLICON	SAMN20937450	SRX11880124	SARS-CoV-2/Human/USA/IL-CDC-ASC210277049/2021	Illumina NovaSeq 6000	PAIRED	RT-PCR	VIRAL RNA	Severe acute respiratory syndrome coronavirus 2	Homo sapiens	ILLUMINA	2021-08-05	United States	North America	55	6895.69	7872	0.995753	206201702
SRR15582450	PRJNA731148	AMPLICON	SAMN20937840	SRX11880123	SARS-CoV-2/Human/USA/FL-CDC-ASC210277048/2021	Illumina NovaSeq 6000	PAIRED	RT-PCR	VIRAL RNA	Severe acute respiratory syndrome coronavirus 2	Homo sapiens	ILLUMINA	2021-08-05	United States	North America	49	7581.52	7959	0.995786	226710275
SRR15582453	PRJNA731148	AMPLICON	SAMN20936787	SRX11880120	SARS-CoV-2/Human/USA/TN-CDC-ASC210277045/2021	Illumina NovaSeq 6000	PAIRED	RT-PCR	VIRAL RNA	Severe acute respiratory syndrome coronavirus 2	Homo sapiens	ILLUMINA	2021-08-06	United States	North America	48	7461.75	7967	0.998529	223128857
SRR15582454	PRJNA731148	AMPLICON	SAMN20936788	SRX11880119	SARS-CoV-2/Human/USA/TN-CDC-ASC210277044/2021	Illumina NovaSeq 6000	PAIRED	RT-PCR	VIRAL RNA	Severe acute respiratory syndrome coronavirus 2	Homo sapiens	ILLUMINA	2021-08-05	United States	North America	46	7255.55	7945	0.991205	216962684
SRR15582456	PRJNA731148	AMPLICON	SAMN20937281	SRX11880117	SARS-CoV-2/Human/USA/MD-CDC-ASC210277042/2021	Illumina NovaSeq 6000	PAIRED	RT-PCR	VIRAL RNA	Severe acute respiratory syndrome coronavirus 2	Homo sapiens	ILLUMINA	2021-08-05	United States	North America	55	6848.64	7942	0.996823	204794985
SRR15582458	PRJNA731148	AMPLICON	SAMN20938361	SRX11880115	SARS-CoV-2/Human/USA/CA-CDC-ASC210277040/2021	Illumina NovaSeq 6000	PAIRED	RT-PCR	VIRAL RNA	Severe acute respiratory syndrome coronavirus 2	Homo sapiens	ILLUMINA	2021-08-05	United States	North America	46	7354.61	7957	0.995786	219924878
SRR15582459	PRJNA731148	AMPLICON	SAMN20937282	SRX11880114	SARS-CoV-2/Human/USA/MD-CDC-ASC210277039/2021	Illumina NovaSeq 6000	PAIRED	RT-PCR	VIRAL RNA	Severe acute respiratory syndrome coronavirus 2	Homo sapiens	ILLUMINA	2021-08-05	United States	North America	59	7172.33	7941	0.991171	214474180
SRR15582460	PRJNA731148	AMPLICON	SAMN20938362	SRX11880113	SARS-CoV-2/Human/USA/CA-CDC-ASC210277038/2021	Illumina NovaSeq 6000	PAIRED	RT-PCR	VIRAL RNA	Severe acute respiratory syndrome coronavirus 2	Homo sapiens	ILLUMINA	2021-08-05	United States	North America	54	7518.77	7954	0.995753	224833785
SRR15582461	PRJNA731148	AMPLICON	SAMN20938363	SRX11880112	SARS-CoV-2/Human/USA/CA-CDC-ASC210277037/2021	Illumina NovaSeq 6000	PAIRED	RT-PCR	VIRAL RNA	Severe acute respiratory syndrome coronavirus 2	Homo sapiens	ILLUMINA	2021-08-05	United States	North America	66	154.293	20	0.289101	4613836
SRR15582463	PRJNA731148	AMPLICON	SAMN20936974	SRX11880110	SARS-CoV-2/Human/USA/NV-CDC-ASC210277035/2021	Illumina NovaSeq 6000	PAIRED	RT-PCR	VIRAL RNA	Severe acute respiratory syndrome coronavirus 2	Homo sapiens	ILLUMINA	2021-08-05	United States	North America	86	167.234	31	0.282413	5000787
SRR15582465	PRJNA731148	AMPLICON	SAMN20936975	SRX11880108	SARS-CoV-2/Human/USA/NV-CDC-ASC210277033/2021	Illumina NovaSeq 6000	PAIRED	RT-PCR	VIRAL RNA	Severe acute respiratory syndrome coronavirus 2	Homo sapiens	ILLUMINA	2021-08-05	United States	North America	56	6481.92	7806	0.988195	193828781
SRR15582466	PRJNA731148	AMPLICON	SAMN20936331	SRX11880107	SARS-CoV-2/Human/USA/WI-CDC-ASC210277032/2021	Illumina NovaSeq 6000	PAIRED	RT-PCR	VIRAL RNA	Severe acute respiratory syndrome coronavirus 2	Homo sapiens	ILLUMINA	2021-08-05	United States	North America	52	6461.33	7652	0.991171	193213299
SRR15582468	PRJNA731148	AMPLICON	SAMN20937841	SRX11880105	SARS-CoV-2/Human/USA/FL-CDC-ASC210277030/2021	Illumina NovaSeq 6000	PAIRED	RT-PCR	VIRAL RNA	Severe acute respiratory syndrome coronavirus 2	Homo sapiens	ILLUMINA	2021-08-05	United States	North America	26	28.3213	0	0.0378557	846891
SRR15582469	PRJNA731148	AMPLICON	SAMN20938365	SRX11880104	SARS-CoV-2/Human/USA/CA-CDC-ASC210277029/2021	Illumina NovaSeq 6000	PAIRED	RT-PCR	VIRAL RNA	Severe acute respiratory syndrome coronavirus 2	Homo sapiens	ILLUMINA	2021-08-05	United States	North America	69	386.327	17	0.349329	11552326
SRR15582470	PRJNA731148	AMPLICON	SAMN20938366	SRX11880103	SARS-CoV-2/Human/USA/CA-CDC-ASC210277027/2021	Illumina NovaSeq 6000	PAIRED	RT-PCR	VIRAL RNA	Severe acute respiratory syndrome coronavirus 2	Homo sapiens	ILLUMINA	2021-08-05	United States	North America	77	1439.71	299	0.624553	43051669
SRR15582474	PRJNA731148	AMPLICON	SAMN20938367	SRX11880099	SARS-CoV-2/Human/USA/CA-CDC-ASC210277023/2021	Illumina NovaSeq 6000	PAIRED	RT-PCR	VIRAL RNA	Severe acute respiratory syndrome coronavirus 2	Homo sapiens	ILLUMINA	2021-08-05	United States	North America	60	5720.66	7250	0.970605	171064909
SRR15582477	PRJNA731148	AMPLICON	SAMN20936558	SRX11880096	SARS-CoV-2/Human/USA/TX-CDC-ASC210273806/2021	Illumina NovaSeq 6000	PAIRED	RT-PCR	VIRAL RNA	Severe acute respiratory syndrome coronavirus 2	Homo sapiens	ILLUMINA	2021-08-05	United States	North America	19	10.5444	0	0.00434739	315310
SRR15582478	PRJNA731148	AMPLICON	SAMN20936559	SRX11880095	SARS-CoV-2/Human/USA/TX-CDC-ASC210273790/2021	Illumina NovaSeq 6000	PAIRED	RT-PCR	VIRAL RNA	Severe acute respiratory syndrome coronavirus 2	Homo sapiens	ILLUMINA	2021-08-05	United States	North America	15	9.55713	0	0.00324382	285787
SRR15582479	PRJNA731148	AMPLICON	SAMN20937458	SRX11880094	SARS-CoV-2/Human/USA/IL-CDC-ASC210273785/2021	Illumina NovaSeq 6000	PAIRED	RT-PCR	VIRAL RNA	Severe acute respiratory syndrome coronavirus 2	Homo sapiens	ILLUMINA	2021-08-04	United States	North America	6	7.14587	0	0.00729024	213683
SRR15582481	PRJNA731148	AMPLICON	SAMN20936560	SRX11880092	SARS-CoV-2/Human/USA/TX-CDC-ASC210273778/2021	Illumina NovaSeq 6000	PAIRED	RT-PCR	VIRAL RNA	Severe acute respiratory syndrome coronavirus 2	Homo sapiens	ILLUMINA	2021-08-04	United States	North America	16	29.9911	0	0.0365181	896825
SRR15582484	PRJNA731148	AMPLICON	SAMN20937941	SRX11880089	SARS-CoV-2/Human/USA/FL-CDC-ASC210273767/2021	Illumina NovaSeq 6000	PAIRED	RT-PCR	VIRAL RNA	Severe acute respiratory syndrome coronavirus 2	Homo sapiens	ILLUMINA	2021-08-04	United States	North America	39	40.9479	0	0.0984851	1224465
SRR15582488	PRJNA731148	AMPLICON	SAMN20936561	SRX11880085	SARS-CoV-2/Human/USA/TX-CDC-ASC210273759/2021	Illumina NovaSeq 6000	PAIRED	RT-PCR	VIRAL RNA	Severe acute respiratory syndrome coronavirus 2	Homo sapiens	ILLUMINA	2021-08-04	United States	North America	44	11.0248	0	0.00428051	329676
SRR15582490	PRJNA731148	AMPLICON	SAMN20936938	SRX11880083	SARS-CoV-2/Human/USA/OK-CDC-ASC210273752/2021	Illumina NovaSeq 6000	PAIRED	RT-PCR	VIRAL RNA	Severe acute respiratory syndrome coronavirus 2	Homo sapiens	ILLUMINA	2021-08-04	United States	North America	3	1.55897	0	0.00712303	46618
SRR15582492	PRJNA731148	AMPLICON	SAMN20938683	SRX11880081	SARS-CoV-2/Human/USA/AR-CDC-ASC210273748/2021	Illumina NovaSeq 6000	PAIRED	RT-PCR	VIRAL RNA	Severe acute respiratory syndrome coronavirus 2	Homo sapiens	ILLUMINA	2021-08-04	United States	North America	26	12.0339	0	0.0115039	359849
SRR15582493	PRJNA731148	AMPLICON	SAMN20937399	SRX11880080	SARS-CoV-2/Human/USA/KY-CDC-ASC210273747/2021	Illumina NovaSeq 6000	PAIRED	RT-PCR	VIRAL RNA	Severe acute respiratory syndrome coronavirus 2	Homo sapiens	ILLUMINA	2021-08-04	United States	North America	9	9.63937	0	0.0128081	288246
SRR15582495	PRJNA731148	AMPLICON	SAMN20936563	SRX11880078	SARS-CoV-2/Human/USA/TX-CDC-ASC210273737/2021	Illumina NovaSeq 6000	PAIRED	RT-PCR	VIRAL RNA	Severe acute respiratory syndrome coronavirus 2	Homo sapiens	ILLUMINA	2021-08-04	United States	North America	22	36.3062	0	0.0609303	1085663
SRR15582496	PRJNA731148	AMPLICON	SAMN20936883	SRX11880077	SARS-CoV-2/Human/USA/RI-CDC-ASC210273600/2021	Illumina NovaSeq 6000	PAIRED	RT-PCR	VIRAL RNA	Severe acute respiratory syndrome coronavirus 2	Homo sapiens	ILLUMINA	2021-08-04	United States	North America	26	32.4225	0	0.0628031	969531
SRR15582497	PRJNA731148	AMPLICON	SAMN20937945	SRX11880076	SARS-CoV-2/Human/USA/FL-CDC-ASC210273599/2021	Illumina NovaSeq 6000	PAIRED	RT-PCR	VIRAL RNA	Severe acute respiratory syndrome coronavirus 2	Homo sapiens	ILLUMINA	2021-08-04	United States	North America	10	6.02592	0	0.00421362	180193
SRR15582499	PRJNA731148	AMPLICON	SAMN20938169	SRX11880074	SARS-CoV-2/Human/USA/DC-CDC-ASC210273593/2021	Illumina NovaSeq 6000	PAIRED	RT-PCR	VIRAL RNA	Severe acute respiratory syndrome coronavirus 2	Homo sapiens	ILLUMINA	2021-08-04	United States	North America	46	228.037	0	0.142026	6818984
SRR15582500	PRJNA731148	AMPLICON	SAMN20938462	SRX11880073	SARS-CoV-2/Human/USA/CA-CDC-ASC210273591/2021	Illumina NovaSeq 6000	PAIRED	RT-PCR	VIRAL RNA	Severe acute respiratory syndrome coronavirus 2	Homo sapiens	ILLUMINA	2021-08-04	United States	North America	24	114.899	0	0.0642745	3435835
SRR15582501	PRJNA731148	AMPLICON	SAMN20936858	SRX11880072	SARS-CoV-2/Human/USA/SC-CDC-ASC210273588/2021	Illumina NovaSeq 6000	PAIRED	RT-PCR	VIRAL RNA	Severe acute respiratory syndrome coronavirus 2	Homo sapiens	ILLUMINA	2021-08-04	United States	North America	30	12.0172	0	0.0255827	359350
SRR15582502	PRJNA731148	AMPLICON	SAMN20937213	SRX11880071	SARS-CoV-2/Human/USA/MO-CDC-ASC210273580/2021	Illumina NovaSeq 6000	PAIRED	RT-PCR	VIRAL RNA	Severe acute respiratory syndrome coronavirus 2	Homo sapiens	ILLUMINA	2021-08-04	United States	North America	17	11.9592	0	0.0158178	357616
SRR15582503	PRJNA731148	AMPLICON	SAMN20937186	SRX11880070	SARS-CoV-2/Human/USA/MS-CDC-ASC210273578/2021	Illumina NovaSeq 6000	PAIRED	RT-PCR	VIRAL RNA	Severe acute respiratory syndrome coronavirus 2	Homo sapiens	ILLUMINA	2021-08-03	United States	North America	17	20.2093	0	0.0305989	604318
SRR15582504	PRJNA731148	AMPLICON	SAMN20936309	SRX11880069	SARS-CoV-2/Human/USA/WV-CDC-ASC210273577/2021	Illumina NovaSeq 6000	PAIRED	RT-PCR	VIRAL RNA	Severe acute respiratory syndrome coronavirus 2	Homo sapiens	ILLUMINA	2021-08-04	United States	North America	27	13.9833	0	0.0325051	418142
SRR15582505	PRJNA731148	AMPLICON	SAMN20937946	SRX11880068	SARS-CoV-2/Human/USA/FL-CDC-ASC210273571/2021	Illumina NovaSeq 6000	PAIRED	RT-PCR	VIRAL RNA	Severe acute respiratory syndrome coronavirus 2	Homo sapiens	ILLUMINA	2021-08-04	United States	North America	34	37.2134	0	0.0637394	1112793
SRR15582506	PRJNA731148	AMPLICON	SAMN20937947	SRX11880067	SARS-CoV-2/Human/USA/FL-CDC-ASC210273570/2021	Illumina NovaSeq 6000	PAIRED	RT-PCR	VIRAL RNA	Severe acute respiratory syndrome coronavirus 2	Homo sapiens	ILLUMINA	2021-08-04	United States	North America	16	9.8869	0	0.0146808	295648
SRR15582507	PRJNA731148	AMPLICON	SAMN20937366	SRX11880066	SARS-CoV-2/Human/USA/LA-CDC-ASC210273567/2021	Illumina NovaSeq 6000	PAIRED	RT-PCR	VIRAL RNA	Severe acute respiratory syndrome coronavirus 2	Homo sapiens	ILLUMINA	2021-08-05	United States	North America	22	11.911	0	0.0139116	356174
SRR15582509	PRJNA731148	AMPLICON	SAMN20938585	SRX11880064	SARS-CoV-2/Human/USA/CA-CDC-ASC210184658/2021	Illumina NovaSeq 6000	PAIRED	RT-PCR	VIRAL RNA	Severe acute respiratory syndrome coronavirus 2	Homo sapiens	ILLUMINA	2021-08-06	United States	North America	46	6255.15	7855	0.940909	187047783
SRR15582510	PRJNA731148	AMPLICON	SAMN20938586	SRX11880063	SARS-CoV-2/Human/USA/CA-CDC-ASC210184657/2021	Illumina NovaSeq 6000	PAIRED	RT-PCR	VIRAL RNA	Severe acute respiratory syndrome coronavirus 2	Homo sapiens	ILLUMINA	2021-08-06	United States	North America	53	6474.95	7854	0.989533	193620389
SRR15582512	PRJNA731148	AMPLICON	SAMN20938587	SRX11880061	SARS-CoV-2/Human/USA/CA-CDC-ASC210184655/2021	Illumina NovaSeq 6000	PAIRED	RT-PCR	VIRAL RNA	Severe acute respiratory syndrome coronavirus 2	Homo sapiens	ILLUMINA	2021-08-06	United States	North America	54	7526.63	7966	0.99806	225068853
SRR15582513	PRJNA731148	AMPLICON	SAMN20936338	SRX11880060	SARS-CoV-2/Human/USA/WI-CDC-ASC210184654/2021	Illumina NovaSeq 6000	PAIRED	RT-PCR	VIRAL RNA	Severe acute respiratory syndrome coronavirus 2	Homo sapiens	ILLUMINA	2021-08-06	United States	North America	52	7495.26	7966	0.996321	224130711
SRR15582515	PRJNA731148	AMPLICON	SAMN20937378	SRX11880058	SARS-CoV-2/Human/USA/LA-CDC-ASC210184651/2021	Illumina NovaSeq 6000	PAIRED	RT-PCR	VIRAL RNA	Severe acute respiratory syndrome coronavirus 2	Homo sapiens	ILLUMINA	2021-08-05	United States	North America	28	28.8402	0	0.0725345	862408
SRR15582516	PRJNA731148	AMPLICON	SAMN20938088	SRX11880057	SARS-CoV-2/Human/USA/FL-CDC-ASC210184649/2021	Illumina NovaSeq 6000	PAIRED	RT-PCR	VIRAL RNA	Severe acute respiratory syndrome coronavirus 2	Homo sapiens	ILLUMINA	2021-08-06	United States	North America	79	294.815	41	0.368057	8815867
SRR15582517	PRJNA731148	AMPLICON	SAMN20936994	SRX11880056	SARS-CoV-2/Human/USA/NV-CDC-ASC210184648/2021	Illumina NovaSeq 6000	PAIRED	RT-PCR	VIRAL RNA	Severe acute respiratory syndrome coronavirus 2	Homo sapiens	ILLUMINA	2021-08-06	United States	North America	103	1518.83	439	0.699829	45417580
SRR15582519	PRJNA731148	AMPLICON	SAMN20938090	SRX11880054	SARS-CoV-2/Human/USA/FL-CDC-ASC210184646/2021	Illumina NovaSeq 6000	PAIRED	RT-PCR	VIRAL RNA	Severe acute respiratory syndrome coronavirus 2	Homo sapiens	ILLUMINA	2021-08-06	United States	North America	81	2445.38	1059	0.792128	73124109
SRR15582520	PRJNA731148	AMPLICON	SAMN20936631	SRX11880053	SARS-CoV-2/Human/USA/TX-CDC-ASC210184645/2021	Illumina NovaSeq 6000	PAIRED	RT-PCR	VIRAL RNA	Severe acute respiratory syndrome coronavirus 2	Homo sapiens	ILLUMINA	2021-08-06	United States	North America	77	4275.68	4230	0.926362	127855607
SRR15582521	PRJNA731148	AMPLICON	SAMN20936632	SRX11880052	SARS-CoV-2/Human/USA/TX-CDC-ASC210184644/2021	Illumina NovaSeq 6000	PAIRED	RT-PCR	VIRAL RNA	Severe acute respiratory syndrome coronavirus 2	Homo sapiens	ILLUMINA	2021-08-06	United States	North America	26	18.2039	0	0.0308999	544351
SRR15582522	PRJNA731148	AMPLICON	SAMN20936633	SRX11880051	SARS-CoV-2/Human/USA/TX-CDC-ASC210184643/2021	Illumina NovaSeq 6000	PAIRED	RT-PCR	VIRAL RNA	Severe acute respiratory syndrome coronavirus 2	Homo sapiens	ILLUMINA	2021-08-06	United States	North America	67	371.86	46	0.35769	11119734
SRR15582523	PRJNA731148	AMPLICON	SAMN20936634	SRX11880050	SARS-CoV-2/Human/USA/TX-CDC-ASC210184641/2021	Illumina NovaSeq 6000	PAIRED	RT-PCR	VIRAL RNA	Severe acute respiratory syndrome coronavirus 2	Homo sapiens	ILLUMINA	2021-08-06	United States	North America	82	842.491	170	0.580377	25193010
SRR15582527	PRJNA731148	AMPLICON	SAMN20936638	SRX11880046	SARS-CoV-2/Human/USA/TX-CDC-ASC210184635/2021	Illumina NovaSeq 6000	PAIRED	RT-PCR	VIRAL RNA	Severe acute respiratory syndrome coronavirus 2	Homo sapiens	ILLUMINA	2021-08-06	United States	North America	50	7306.64	7957	0.996923	218490529
SRR15582529	PRJNA731148	AMPLICON	SAMN20938589	SRX11880044	SARS-CoV-2/Human/USA/CA-CDC-ASC210184633/2021	Illumina NovaSeq 6000	PAIRED	RT-PCR	VIRAL RNA	Severe acute respiratory syndrome coronavirus 2	Homo sapiens	ILLUMINA	2021-08-06	United States	North America	63	102.469	2	0.203291	3064131
SRR15582530	PRJNA731148	AMPLICON	SAMN20938091	SRX11880043	SARS-CoV-2/Human/USA/FL-CDC-ASC210184632/2021	Illumina NovaSeq 6000	PAIRED	RT-PCR	VIRAL RNA	Severe acute respiratory syndrome coronavirus 2	Homo sapiens	ILLUMINA	2021-08-06	United States	North America	40	132.046	1	0.132529	3948586
SRR15582532	PRJNA731148	AMPLICON	SAMN20937049	SRX11880041	SARS-CoV-2/Human/USA/NJ-CDC-ASC210184630/2021	Illumina NovaSeq 6000	PAIRED	RT-PCR	VIRAL RNA	Severe acute respiratory syndrome coronavirus 2	Homo sapiens	ILLUMINA	2021-08-06	United States	North America	56	5834.96	7547	0.986055	174482801
SRR15582533	PRJNA731148	AMPLICON	SAMN20937134	SRX11880040	SARS-CoV-2/Human/USA/NC-CDC-ASC210184629/2021	Illumina NovaSeq 6000	PAIRED	RT-PCR	VIRAL RNA	Severe acute respiratory syndrome coronavirus 2	Homo sapiens	ILLUMINA	2021-08-06	United States	North America	56	4653.63	5216	0.962579	139157458
SRR15582534	PRJNA731148	AMPLICON	SAMN20938590	SRX11880039	SARS-CoV-2/Human/USA/CA-CDC-ASC210184628/2021	Illumina NovaSeq 6000	PAIRED	RT-PCR	VIRAL RNA	Severe acute respiratory syndrome coronavirus 2	Homo sapiens	ILLUMINA	2021-08-06	United States	North America	49	4450.21	5340	0.775976	133074550
SRR15582535	PRJNA731148	AMPLICON	SAMN20937135	SRX11880038	SARS-CoV-2/Human/USA/NC-CDC-ASC210184627/2021	Illumina NovaSeq 6000	PAIRED	RT-PCR	VIRAL RNA	Severe acute respiratory syndrome coronavirus 2	Homo sapiens	ILLUMINA	2021-08-06	United States	North America	48	6397.1	7866	0.996087	191292564
SRR15582536	PRJNA731148	AMPLICON	SAMN20937488	SRX11880037	SARS-CoV-2/Human/USA/IA-CDC-ASC210184626/2021	Illumina NovaSeq 6000	PAIRED	RT-PCR	VIRAL RNA	Severe acute respiratory syndrome coronavirus 2	Homo sapiens	ILLUMINA	2021-08-06	United States	North America	66	1303.91	667	0.906999	38990716
SRR15582537	PRJNA731148	AMPLICON	SAMN20938092	SRX11880036	SARS-CoV-2/Human/USA/FL-CDC-ASC210184625/2021	Illumina NovaSeq 6000	PAIRED	RT-PCR	VIRAL RNA	Severe acute respiratory syndrome coronavirus 2	Homo sapiens	ILLUMINA	2021-08-05	United States	North America	68	3649.79	2960	0.884493	109139803
SRR15582539	PRJNA731148	AMPLICON	SAMN20936995	SRX11880034	SARS-CoV-2/Human/USA/NV-CDC-ASC210184622/2021	Illumina NovaSeq 6000	PAIRED	RT-PCR	VIRAL RNA	Severe acute respiratory syndrome coronavirus 2	Homo sapiens	ILLUMINA	2021-08-05	United States	North America	60	6523.8	7897	0.995352	195081183
SRR15582540	PRJNA731148	AMPLICON	SAMN20938094	SRX11880033	SARS-CoV-2/Human/USA/FL-CDC-ASC210184621/2021	Illumina NovaSeq 6000	PAIRED	RT-PCR	VIRAL RNA	Severe acute respiratory syndrome coronavirus 2	Homo sapiens	ILLUMINA	2021-08-06	United States	North America	54	7082.65	7959	0.99679	211792538
SRR15582541	PRJNA731148	AMPLICON	SAMN20938786	SRX11880032	SARS-CoV-2/Human/USA/AL-CDC-ASC210182509/2021	Illumina NovaSeq 6000	PAIRED	RT-PCR	VIRAL RNA	Severe acute respiratory syndrome coronavirus 2	Homo sapiens	ILLUMINA	2021-08-05	United States	North America	53	5621.05	7022	0.970438	168086392
SRR15582542	PRJNA731148	AMPLICON	SAMN20938787	SRX11880031	SARS-CoV-2/Human/USA/AL-CDC-ASC210182508/2021	Illumina NovaSeq 6000	PAIRED	RT-PCR	VIRAL RNA	Severe acute respiratory syndrome coronavirus 2	Homo sapiens	ILLUMINA	2021-08-05	United States	North America	53	6933.44	7950	0.997057	207330744
SRR15582543	PRJNA731148	AMPLICON	SAMN20938788	SRX11880030	SARS-CoV-2/Human/USA/AL-CDC-ASC210182507/2021	Illumina NovaSeq 6000	PAIRED	RT-PCR	VIRAL RNA	Severe acute respiratory syndrome coronavirus 2	Homo sapiens	ILLUMINA	2021-08-05	United States	North America	71	2366.8	1150	0.82363	70774564
SRR15582544	PRJNA731148	AMPLICON	SAMN20936679	SRX11880029	SARS-CoV-2/Human/USA/TX-CDC-ASC210182506/2021	Illumina NovaSeq 6000	PAIRED	RT-PCR	VIRAL RNA	Severe acute respiratory syndrome coronavirus 2	Homo sapiens	ILLUMINA	2021-08-05	United States	North America	52	6881.94	7918	0.99689	205790665
SRR15582547	PRJNA731148	AMPLICON	SAMN20936364	SRX11880026	SARS-CoV-2/Human/USA/UT-CDC-ASC210182502/2021	Illumina NovaSeq 6000	PAIRED	RT-PCR	VIRAL RNA	Severe acute respiratory syndrome coronavirus 2	Homo sapiens	ILLUMINA	2021-08-05	United States	North America	63	1283.8	109	0.510986	38389362
SRR15582549	PRJNA731148	AMPLICON	SAMN20936366	SRX11880024	SARS-CoV-2/Human/USA/UT-CDC-ASC210182500/2021	Illumina NovaSeq 6000	PAIRED	RT-PCR	VIRAL RNA	Severe acute respiratory syndrome coronavirus 2	Homo sapiens	ILLUMINA	2021-08-03	United States	North America	62	2691.77	842	0.665853	80492108
SRR15582551	PRJNA731148	AMPLICON	SAMN20937412	SRX11880022	SARS-CoV-2/Human/USA/KS-CDC-ASC210182498/2021	Illumina NovaSeq 6000	PAIRED	RT-PCR	VIRAL RNA	Severe acute respiratory syndrome coronavirus 2	Homo sapiens	ILLUMINA	2021-08-05	United States	North America	51	6991.2	7888	0.995653	209057758
SRR15582554	PRJNA731148	AMPLICON	SAMN20936997	SRX11880019	SARS-CoV-2/Human/USA/NV-CDC-ASC210182495/2021	Illumina NovaSeq 6000	PAIRED	RT-PCR	VIRAL RNA	Severe acute respiratory syndrome coronavirus 2	Homo sapiens	ILLUMINA	2021-08-04	United States	North America	77	2189.38	641	0.691369	65469030
SRR15582555	PRJNA731148	AMPLICON	SAMN20938674	SRX11880018	SARS-CoV-2/Human/USA/AZ-CDC-ASC210182494/2021	Illumina NovaSeq 6000	PAIRED	RT-PCR	VIRAL RNA	Severe acute respiratory syndrome coronavirus 2	Homo sapiens	ILLUMINA	2021-08-05	United States	North America	46	48.2153	0	0.0974484	1441782
SRR15582560	PRJNA731148	AMPLICON	SAMN20936682	SRX11880013	SARS-CoV-2/Human/USA/TX-CDC-ASC210182488/2021	Illumina NovaSeq 6000	PAIRED	RT-PCR	VIRAL RNA	Severe acute respiratory syndrome coronavirus 2	Homo sapiens	ILLUMINA	2021-08-05	United States	North America	65	1966.33	991	0.854396	58799083
SRR15582561	PRJNA731148	AMPLICON	SAMN20937301	SRX11880012	SARS-CoV-2/Human/USA/MD-CDC-ASC210182487/2021	Illumina NovaSeq 6000	PAIRED	RT-PCR	VIRAL RNA	Severe acute respiratory syndrome coronavirus 2	Homo sapiens	ILLUMINA	2021-08-05	United States	North America	53	7231.32	7964	0.998094	216238135
SRR15582563	PRJNA731148	AMPLICON	SAMN20937477	SRX11880010	SARS-CoV-2/Human/USA/IL-CDC-ASC210182485/2021	Illumina NovaSeq 6000	PAIRED	RT-PCR	VIRAL RNA	Severe acute respiratory syndrome coronavirus 2	Homo sapiens	ILLUMINA	2021-08-05	United States	North America	48	7624.48	7973	0.998696	227994829
SRR15582564	PRJNA731148	AMPLICON	SAMN20938675	SRX11880009	SARS-CoV-2/Human/USA/AZ-CDC-ASC210182484/2021	Illumina NovaSeq 6000	PAIRED	RT-PCR	VIRAL RNA	Severe acute respiratory syndrome coronavirus 2	Homo sapiens	ILLUMINA	2021-08-05	United States	North America	55	3381.92	1782	0.96084	101129489
SRR15582565	PRJNA731148	AMPLICON	SAMN20938676	SRX11880008	SARS-CoV-2/Human/USA/AZ-CDC-ASC210182483/2021	Illumina NovaSeq 6000	PAIRED	RT-PCR	VIRAL RNA	Severe acute respiratory syndrome coronavirus 2	Homo sapiens	ILLUMINA	2021-08-05	United States	North America	51	5277.99	6672	0.966759	157827831
SRR15582567	PRJNA731148	AMPLICON	SAMN20938627	SRX11880006	SARS-CoV-2/Human/USA/CA-CDC-ASC210182481/2021	Illumina NovaSeq 6000	PAIRED	RT-PCR	VIRAL RNA	Severe acute respiratory syndrome coronavirus 2	Homo sapiens	ILLUMINA	2021-08-05	United States	North America	45	6931.32	7947	0.995753	207267368
SRR15582569	PRJNA731148	AMPLICON	SAMN20938629	SRX11880004	SARS-CoV-2/Human/USA/CA-CDC-ASC210182478/2021	Illumina NovaSeq 6000	PAIRED	RT-PCR	VIRAL RNA	Severe acute respiratory syndrome coronavirus 2	Homo sapiens	ILLUMINA	2021-08-05	United States	North America	70	3153.54	2313	0.860917	94300263
SRR15582570	PRJNA731148	AMPLICON	SAMN20937257	SRX11880003	SARS-CoV-2/Human/USA/MN-CDC-ASC210182477/2021	Illumina NovaSeq 6000	PAIRED	RT-PCR	VIRAL RNA	Severe acute respiratory syndrome coronavirus 2	Homo sapiens	ILLUMINA	2021-08-05	United States	North America	53	7418.13	7966	0.998462	221824266
SRR15582574	PRJNA731148	AMPLICON	SAMN20937654	SRX11879999	SARS-CoV-2/Human/USA/FL-CDC-ASC210277950/2021	Illumina NovaSeq 6000	PAIRED	RT-PCR	VIRAL RNA	Severe acute respiratory syndrome coronavirus 2	Homo sapiens	ILLUMINA	2021-08-07	United States	North America	89	1749.47	362	0.701267	52314309
SRR15582575	PRJNA731148	AMPLICON	SAMN20937655	SRX11879998	SARS-CoV-2/Human/USA/FL-CDC-ASC210277949/2021	Illumina NovaSeq 6000	PAIRED	RT-PCR	VIRAL RNA	Severe acute respiratory syndrome coronavirus 2	Homo sapiens	ILLUMINA	2021-08-07	United States	North America	50	7013.54	7901	0.998328	209725877
SRR15582576	PRJNA731148	AMPLICON	SAMN20937656	SRX11879997	SARS-CoV-2/Human/USA/FL-CDC-ASC210277948/2021	Illumina NovaSeq 6000	PAIRED	RT-PCR	VIRAL RNA	Severe acute respiratory syndrome coronavirus 2	Homo sapiens	ILLUMINA	2021-08-07	United States	North America	83	1500.01	349	0.670969	44854704
SRR15582577	PRJNA731148	AMPLICON	SAMN20937657	SRX11879996	SARS-CoV-2/Human/USA/FL-CDC-ASC210277947/2021	Illumina NovaSeq 6000	PAIRED	RT-PCR	VIRAL RNA	Severe acute respiratory syndrome coronavirus 2	Homo sapiens	ILLUMINA	2021-08-07	United States	North America	90	1423.02	410	0.660369	42552434
SRR15582584	PRJNA731148	AMPLICON	SAMN20936377	SRX11879989	SARS-CoV-2/Human/USA/TX-CDC-ASC210277937/2021	Illumina NovaSeq 6000	PAIRED	RT-PCR	VIRAL RNA	Severe acute respiratory syndrome coronavirus 2	Homo sapiens	ILLUMINA	2021-08-07	United States	North America	52	7549.96	7956	0.997425	225766456
SRR15582586	PRJNA731148	AMPLICON	SAMN20937499	SRX11880581	SARS-CoV-2/Human/USA/GA-CDC-ASC210277880/2021	Illumina NovaSeq 6000	PAIRED	RT-PCR	VIRAL RNA	Severe acute respiratory syndrome coronavirus 2	Homo sapiens	ILLUMINA	2021-08-04	United States	North America	49	7608.57	7968	0.997358	227519157
SRR15582587	PRJNA731148	AMPLICON	SAMN20936312	SRX11879391	SARS-CoV-2/Human/USA/WV-CDC-ASC210184072/2021	Illumina NovaSeq 6000	PAIRED	RT-PCR	VIRAL RNA	Severe acute respiratory syndrome coronavirus 2	Homo sapiens	ILLUMINA	2021-08-08	United States	North America	68	566.115	299	0.836337	16928531
SRR15582588	PRJNA731148	AMPLICON	SAMN20937500	SRX11880580	SARS-CoV-2/Human/USA/GA-CDC-ASC210277879/2021	Illumina NovaSeq 6000	PAIRED	RT-PCR	VIRAL RNA	Severe acute respiratory syndrome coronavirus 2	Homo sapiens	ILLUMINA	2021-08-04	United States	North America	56	5764.63	7088	0.977962	172379685
SRR15582589	PRJNA731148	AMPLICON	SAMN20937668	SRX11880579	SARS-CoV-2/Human/USA/FL-CDC-ASC210277878/2021	Illumina NovaSeq 6000	PAIRED	RT-PCR	VIRAL RNA	Severe acute respiratory syndrome coronavirus 2	Homo sapiens	ILLUMINA	2021-08-04	United States	North America	48	7271.42	7960	0.996923	217437316
SRR15582590	PRJNA731148	AMPLICON	SAMN20937669	SRX11880578	SARS-CoV-2/Human/USA/FL-CDC-ASC210277874/2021	Illumina NovaSeq 6000	PAIRED	RT-PCR	VIRAL RNA	Severe acute respiratory syndrome coronavirus 2	Homo sapiens	ILLUMINA	2021-08-04	United States	North America	60	6963.75	7939	0.990034	208237015
SRR15582591	PRJNA731148	AMPLICON	SAMN20937670	SRX11880577	SARS-CoV-2/Human/USA/FL-CDC-ASC210277873/2021	Illumina NovaSeq 6000	PAIRED	RT-PCR	VIRAL RNA	Severe acute respiratory syndrome coronavirus 2	Homo sapiens	ILLUMINA	2021-08-04	United States	North America	57	7010.4	7925	0.995753	209631931
SRR15582592	PRJNA731148	AMPLICON	SAMN20937066	SRX11880576	SARS-CoV-2/Human/USA/NC-CDC-ASC210277872/2021	Illumina NovaSeq 6000	PAIRED	RT-PCR	VIRAL RNA	Severe acute respiratory syndrome coronavirus 2	Homo sapiens	ILLUMINA	2021-08-04	United States	North America	44	7403.81	7958	0.998161	221396056
SRR15582594	PRJNA731148	AMPLICON	SAMN20938243	SRX11880574	SARS-CoV-2/Human/USA/CA-CDC-ASC210277870/2021	Illumina NovaSeq 6000	PAIRED	RT-PCR	VIRAL RNA	Severe acute respiratory syndrome coronavirus 2	Homo sapiens	ILLUMINA	2021-08-06	United States	North America	53	227.738	6	0.242752	6810056
SRR15582595	PRJNA731148	AMPLICON	SAMN20938641	SRX11880573	SARS-CoV-2/Human/USA/AZ-CDC-ASC210277869/2021	Illumina NovaSeq 6000	PAIRED	RT-PCR	VIRAL RNA	Severe acute respiratory syndrome coronavirus 2	Homo sapiens	ILLUMINA	2021-08-06	United States	North America	54	7625.46	7975	0.998529	228024059
SRR15582596	PRJNA731148	AMPLICON	SAMN20937749	SRX11880572	SARS-CoV-2/Human/USA/FL-CDC-ASC210277519/2021	Illumina NovaSeq 6000	PAIRED	RT-PCR	VIRAL RNA	Severe acute respiratory syndrome coronavirus 2	Homo sapiens	ILLUMINA	2021-08-05	United States	North America	43	7550.29	7967	0.99806	225776286
SRR15582597	PRJNA731148	AMPLICON	SAMN20936731	SRX11880571	SARS-CoV-2/Human/USA/TN-CDC-ASC210277518/2021	Illumina NovaSeq 6000	PAIRED	RT-PCR	VIRAL RNA	Severe acute respiratory syndrome coronavirus 2	Homo sapiens	ILLUMINA	2021-08-05	United States	North America	58	7225.31	7918	0.996255	216058577
SRR15582601	PRJNA731148	AMPLICON	SAMN20936735	SRX11880567	SARS-CoV-2/Human/USA/TN-CDC-ASC210277511/2021	Illumina NovaSeq 6000	PAIRED	RT-PCR	VIRAL RNA	Severe acute respiratory syndrome coronavirus 2	Homo sapiens	ILLUMINA	2021-08-05	United States	North America	52	7396.5	7951	0.997492	221177671
SRR15582602	PRJNA731148	AMPLICON	SAMN20936736	SRX11880566	SARS-CoV-2/Human/USA/TN-CDC-ASC210277510/2021	Illumina NovaSeq 6000	PAIRED	RT-PCR	VIRAL RNA	Severe acute respiratory syndrome coronavirus 2	Homo sapiens	ILLUMINA	2021-08-05	United States	North America	52	7606.04	7974	0.997525	227443280
SRR15582603	PRJNA731148	AMPLICON	SAMN20936737	SRX11880565	SARS-CoV-2/Human/USA/TN-CDC-ASC210277508/2021	Illumina NovaSeq 6000	PAIRED	RT-PCR	VIRAL RNA	Severe acute respiratory syndrome coronavirus 2	Homo sapiens	ILLUMINA	2021-08-05	United States	North America	89	2758.43	1422	0.811089	82485354
SRR15582605	PRJNA731148	AMPLICON	SAMN20936739	SRX11880563	SARS-CoV-2/Human/USA/TN-CDC-ASC210277506/2021	Illumina NovaSeq 6000	PAIRED	RT-PCR	VIRAL RNA	Severe acute respiratory syndrome coronavirus 2	Homo sapiens	ILLUMINA	2021-08-05	United States	North America	63	5749.12	7552	0.954453	171915926
SRR15582606	PRJNA731148	AMPLICON	SAMN20936740	SRX11880562	SARS-CoV-2/Human/USA/TN-CDC-ASC210277505/2021	Illumina NovaSeq 6000	PAIRED	RT-PCR	VIRAL RNA	Severe acute respiratory syndrome coronavirus 2	Homo sapiens	ILLUMINA	2021-08-05	United States	North America	59	2701.17	1630	0.869478	80773188
SRR15582608	PRJNA731148	AMPLICON	SAMN20936742	SRX11880560	SARS-CoV-2/Human/USA/TN-CDC-ASC210277503/2021	Illumina NovaSeq 6000	PAIRED	RT-PCR	VIRAL RNA	Severe acute respiratory syndrome coronavirus 2	Homo sapiens	ILLUMINA	2021-08-05	United States	North America	64	2330.48	1525	0.85065	69688445
SRR15582609	PRJNA731148	AMPLICON	SAMN20936743	SRX11880559	SARS-CoV-2/Human/USA/TN-CDC-ASC210277502/2021	Illumina NovaSeq 6000	PAIRED	RT-PCR	VIRAL RNA	Severe acute respiratory syndrome coronavirus 2	Homo sapiens	ILLUMINA	2021-08-05	United States	North America	54	6246.11	7704	0.986958	186777302
SRR15582610	PRJNA731148	AMPLICON	SAMN20936744	SRX11880558	SARS-CoV-2/Human/USA/TN-CDC-ASC210277501/2021	Illumina NovaSeq 6000	PAIRED	RT-PCR	VIRAL RNA	Severe acute respiratory syndrome coronavirus 2	Homo sapiens	ILLUMINA	2021-08-05	United States	North America	47	5158.82	5946	0.989399	154264124
SRR15582613	PRJNA731148	AMPLICON	SAMN20936747	SRX11880555	SARS-CoV-2/Human/USA/TN-CDC-ASC210277498/2021	Illumina NovaSeq 6000	PAIRED	RT-PCR	VIRAL RNA	Severe acute respiratory syndrome coronavirus 2	Homo sapiens	ILLUMINA	2021-08-05	United States	North America	52	7304.24	7961	0.991673	218418572
SRR15582614	PRJNA731148	AMPLICON	SAMN20936748	SRX11880554	SARS-CoV-2/Human/USA/TN-CDC-ASC210277497/2021	Illumina NovaSeq 6000	PAIRED	RT-PCR	VIRAL RNA	Severe acute respiratory syndrome coronavirus 2	Homo sapiens	ILLUMINA	2021-08-05	United States	North America	49	7426.06	7960	0.997525	222061593
SRR15582618	PRJNA731148	AMPLICON	SAMN20937227	SRX11880550	SARS-CoV-2/Human/USA/MN-CDC-ASC210277493/2021	Illumina NovaSeq 6000	PAIRED	RT-PCR	VIRAL RNA	Severe acute respiratory syndrome coronavirus 2	Homo sapiens	ILLUMINA	2021-08-05	United States	North America	63	4831.83	5874	0.919339	144486077
SRR15582620	PRJNA731148	AMPLICON	SAMN20936970	SRX11880548	SARS-CoV-2/Human/USA/NV-CDC-ASC210277491/2021	Illumina NovaSeq 6000	PAIRED	RT-PCR	VIRAL RNA	Severe acute respiratory syndrome coronavirus 2	Homo sapiens	ILLUMINA	2021-08-05	United States	North America	52	6974.37	7956	0.996823	208554722
SRR15582622	PRJNA731148	AMPLICON	SAMN20936429	SRX11880546	SARS-CoV-2/Human/USA/TX-CDC-ASC210277489/2021	Illumina NovaSeq 6000	PAIRED	RT-PCR	VIRAL RNA	Severe acute respiratory syndrome coronavirus 2	Homo sapiens	ILLUMINA	2021-08-05	United States	North America	55	7178.88	7961	0.99679	214670126
SRR15582623	PRJNA731148	AMPLICON	SAMN20938288	SRX11880545	SARS-CoV-2/Human/USA/CA-CDC-ASC210277488/2021	Illumina NovaSeq 6000	PAIRED	RT-PCR	VIRAL RNA	Severe acute respiratory syndrome coronavirus 2	Homo sapiens	ILLUMINA	2021-08-05	United States	North America	22	157.705	0	0.15674	4715864
SRR15582624	PRJNA731148	AMPLICON	SAMN20938289	SRX11880544	SARS-CoV-2/Human/USA/CA-CDC-ASC210277487/2021	Illumina NovaSeq 6000	PAIRED	RT-PCR	VIRAL RNA	Severe acute respiratory syndrome coronavirus 2	Homo sapiens	ILLUMINA	2021-08-05	United States	North America	82	910.519	159	0.603384	27227241
SRR15582625	PRJNA731148	AMPLICON	SAMN20937433	SRX11880543	SARS-CoV-2/Human/USA/IL-CDC-ASC210277486/2021	Illumina NovaSeq 6000	PAIRED	RT-PCR	VIRAL RNA	Severe acute respiratory syndrome coronavirus 2	Homo sapiens	ILLUMINA	2021-08-05	United States	North America	57	6736.36	7944	0.996857	201437371
SRR15582626	PRJNA731148	AMPLICON	SAMN20937751	SRX11880542	SARS-CoV-2/Human/USA/FL-CDC-ASC210277485/2021	Illumina NovaSeq 6000	PAIRED	RT-PCR	VIRAL RNA	Severe acute respiratory syndrome coronavirus 2	Homo sapiens	ILLUMINA	2021-08-05	United States	North America	52	7297.35	7968	0.998495	218212643
SRR15582629	PRJNA731148	AMPLICON	SAMN20938378	SRX11880539	SARS-CoV-2/Human/USA/CA-CDC-ASC210276981/2021	Illumina NovaSeq 6000	PAIRED	RT-PCR	VIRAL RNA	Severe acute respiratory syndrome coronavirus 2	Homo sapiens	ILLUMINA	2021-08-05	United States	North America	55	7569.34	7970	0.996823	226345846
SRR15582630	PRJNA731148	AMPLICON	SAMN20937284	SRX11880538	SARS-CoV-2/Human/USA/MD-CDC-ASC210276980/2021	Illumina NovaSeq 6000	PAIRED	RT-PCR	VIRAL RNA	Severe acute respiratory syndrome coronavirus 2	Homo sapiens	ILLUMINA	2021-08-05	United States	North America	50	7506.51	7964	0.991205	224467178
SRR15582632	PRJNA731148	AMPLICON	SAMN20937346	SRX11880536	SARS-CoV-2/Human/USA/LA-CDC-ASC210276978/2021	Illumina NovaSeq 6000	PAIRED	RT-PCR	VIRAL RNA	Severe acute respiratory syndrome coronavirus 2	Homo sapiens	ILLUMINA	2021-08-05	United States	North America	82	1372.22	353	0.65271	41033482
SRR15582633	PRJNA731148	AMPLICON	SAMN20937855	SRX11880535	SARS-CoV-2/Human/USA/FL-CDC-ASC210276977/2021	Illumina NovaSeq 6000	PAIRED	RT-PCR	VIRAL RNA	Severe acute respiratory syndrome coronavirus 2	Homo sapiens	ILLUMINA	2021-08-05	United States	North America	83	2460.7	1002	0.748253	73582200
SRR15582634	PRJNA731148	AMPLICON	SAMN20937856	SRX11880534	SARS-CoV-2/Human/USA/FL-CDC-ASC210276976/2021	Illumina NovaSeq 6000	PAIRED	RT-PCR	VIRAL RNA	Severe acute respiratory syndrome coronavirus 2	Homo sapiens	ILLUMINA	2021-08-05	United States	North America	66	4136.87	4183	0.895562	123704719
SRR15582636	PRJNA731148	AMPLICON	SAMN20937348	SRX11880532	SARS-CoV-2/Human/USA/LA-CDC-ASC210276974/2021	Illumina NovaSeq 6000	PAIRED	RT-PCR	VIRAL RNA	Severe acute respiratory syndrome coronavirus 2	Homo sapiens	ILLUMINA	2021-08-05	United States	North America	70	5691.86	7690	0.983948	170203619
SRR15582637	PRJNA731148	AMPLICON	SAMN20936476	SRX11880531	SARS-CoV-2/Human/USA/TX-CDC-ASC210276973/2021	Illumina NovaSeq 6000	PAIRED	RT-PCR	VIRAL RNA	Severe acute respiratory syndrome coronavirus 2	Homo sapiens	ILLUMINA	2021-08-05	United States	North America	50	7421.47	7967	0.997927	221924319
SRR15582639	PRJNA731148	AMPLICON	SAMN20936478	SRX11880529	SARS-CoV-2/Human/USA/TX-CDC-ASC210276971/2021	Illumina NovaSeq 6000	PAIRED	RT-PCR	VIRAL RNA	Severe acute respiratory syndrome coronavirus 2	Homo sapiens	ILLUMINA	2021-08-05	United States	North America	74	2071.17	563	0.710932	61934052
SRR15582640	PRJNA731148	AMPLICON	SAMN20936479	SRX11880528	SARS-CoV-2/Human/USA/TX-CDC-ASC210276970/2021	Illumina NovaSeq 6000	PAIRED	RT-PCR	VIRAL RNA	Severe acute respiratory syndrome coronavirus 2	Homo sapiens	ILLUMINA	2021-08-05	United States	North America	83	2466.5	1081	0.798147	73755654
SRR15582647	PRJNA731148	AMPLICON	SAMN20936484	SRX11880521	SARS-CoV-2/Human/USA/TX-CDC-ASC210276961/2021	Illumina NovaSeq 6000	PAIRED	RT-PCR	VIRAL RNA	Severe acute respiratory syndrome coronavirus 2	Homo sapiens	ILLUMINA	2021-08-05	United States	North America	51	5945.95	7834	0.982276	177801599
SRR15582652	PRJNA731148	AMPLICON	SAMN20937237	SRX11880516	SARS-CoV-2/Human/USA/MN-CDC-ASC210276956/2021	Illumina NovaSeq 6000	PAIRED	RT-PCR	VIRAL RNA	Severe acute respiratory syndrome coronavirus 2	Homo sapiens	ILLUMINA	2021-08-05	United States	North America	46	7290.19	7942	0.99689	217998491
SRR15582653	PRJNA731148	AMPLICON	SAMN20937543	SRX11880515	SARS-CoV-2/Human/USA/GA-CDC-ASC210276955/2021	Illumina NovaSeq 6000	PAIRED	RT-PCR	VIRAL RNA	Severe acute respiratory syndrome coronavirus 2	Homo sapiens	ILLUMINA	2021-08-05	United States	North America	42	43.427	0	0.0516002	1298598
SRR15582654	PRJNA731148	AMPLICON	SAMN20937205	SRX11880514	SARS-CoV-2/Human/USA/MO-CDC-ASC210276954/2021	Illumina NovaSeq 6000	PAIRED	RT-PCR	VIRAL RNA	Severe acute respiratory syndrome coronavirus 2	Homo sapiens	ILLUMINA	2021-08-05	United States	North America	49	335.624	2	0.248871	10036178
SRR15582656	PRJNA731148	AMPLICON	SAMN20936488	SRX11880512	SARS-CoV-2/Human/USA/TX-CDC-ASC210276952/2021	Illumina NovaSeq 6000	PAIRED	RT-PCR	VIRAL RNA	Severe acute respiratory syndrome coronavirus 2	Homo sapiens	ILLUMINA	2021-08-05	United States	North America	80	1307.07	323	0.665017	39085429
SRR15582657	PRJNA731148	AMPLICON	SAMN20937859	SRX11880511	SARS-CoV-2/Human/USA/FL-CDC-ASC210276951/2021	Illumina NovaSeq 6000	PAIRED	RT-PCR	VIRAL RNA	Severe acute respiratory syndrome coronavirus 2	Homo sapiens	ILLUMINA	2021-08-05	United States	North America	55	2978.58	1803	0.847473	89068498
SRR15582659	PRJNA731148	AMPLICON	SAMN20938709	SRX11880509	SARS-CoV-2/Human/USA/AL-CDC-ASC210276948/2021	Illumina NovaSeq 6000	PAIRED	RT-PCR	VIRAL RNA	Severe acute respiratory syndrome coronavirus 2	Homo sapiens	ILLUMINA	2021-08-05	United States	North America	59	5912.96	7502	0.988262	176815110
SRR15582660	PRJNA731148	AMPLICON	SAMN20937471	SRX11880508	SARS-CoV-2/Human/USA/IL-CDC-ASC210184554/2021	Illumina NovaSeq 6000	PAIRED	RT-PCR	VIRAL RNA	Severe acute respiratory syndrome coronavirus 2	Homo sapiens	ILLUMINA	2021-08-06	United States	North America	54	7171.67	7945	0.995753	214454483
SRR15582661	PRJNA731148	AMPLICON	SAMN20938116	SRX11880507	SARS-CoV-2/Human/USA/FL-CDC-ASC210184553/2021	Illumina NovaSeq 6000	PAIRED	RT-PCR	VIRAL RNA	Severe acute respiratory syndrome coronavirus 2	Homo sapiens	ILLUMINA	2021-08-06	United States	North America	57	6700.11	7931	0.99689	200353434
SRR15582662	PRJNA731148	AMPLICON	SAMN20938117	SRX11880506	SARS-CoV-2/Human/USA/FL-CDC-ASC210184552/2021	Illumina NovaSeq 6000	PAIRED	RT-PCR	VIRAL RNA	Severe acute respiratory syndrome coronavirus 2	Homo sapiens	ILLUMINA	2021-08-06	United States	North America	53	6209.6	7820	0.996455	185685646
SRR15582664	PRJNA731148	AMPLICON	SAMN20936640	SRX11880504	SARS-CoV-2/Human/USA/TX-CDC-ASC210184550/2021	Illumina NovaSeq 6000	PAIRED	RT-PCR	VIRAL RNA	Severe acute respiratory syndrome coronavirus 2	Homo sapiens	ILLUMINA	2021-08-06	United States	North America	68	184.502	34	0.289202	5517153
SRR15582665	PRJNA731148	AMPLICON	SAMN20936641	SRX11880503	SARS-CoV-2/Human/USA/TX-CDC-ASC210184549/2021	Illumina NovaSeq 6000	PAIRED	RT-PCR	VIRAL RNA	Severe acute respiratory syndrome coronavirus 2	Homo sapiens	ILLUMINA	2021-08-06	United States	North America	51	4140.8	4399	0.817242	123822318
SRR15582666	PRJNA731148	AMPLICON	SAMN20936342	SRX11880502	SARS-CoV-2/Human/USA/WI-CDC-ASC210184548/2021	Illumina NovaSeq 6000	PAIRED	RT-PCR	VIRAL RNA	Severe acute respiratory syndrome coronavirus 2	Homo sapiens	ILLUMINA	2021-08-06	United States	North America	62	1416.27	861	0.855934	42350621
SRR15582669	PRJNA731148	AMPLICON	SAMN20936644	SRX11880499	SARS-CoV-2/Human/USA/TX-CDC-ASC210184545/2021	Illumina NovaSeq 6000	PAIRED	RT-PCR	VIRAL RNA	Severe acute respiratory syndrome coronavirus 2	Homo sapiens	ILLUMINA	2021-08-06	United States	North America	48	161.634	8	0.296158	4833338
SRR15582674	PRJNA731148	AMPLICON	SAMN20936648	SRX11880494	SARS-CoV-2/Human/USA/TX-CDC-ASC210184540/2021	Illumina NovaSeq 6000	PAIRED	RT-PCR	VIRAL RNA	Severe acute respiratory syndrome coronavirus 2	Homo sapiens	ILLUMINA	2021-08-06	United States	North America	46	3812.67	3137	0.991673	114010413
SRR15582675	PRJNA731148	AMPLICON	SAMN20936649	SRX11880493	SARS-CoV-2/Human/USA/TX-CDC-ASC210184539/2021	Illumina NovaSeq 6000	PAIRED	RT-PCR	VIRAL RNA	Severe acute respiratory syndrome coronavirus 2	Homo sapiens	ILLUMINA	2021-08-06	United States	North America	50	5576.13	6522	0.975487	166743046
SRR15582678	PRJNA731148	AMPLICON	SAMN20937294	SRX11880490	SARS-CoV-2/Human/USA/MD-CDC-ASC210184536/2021	Illumina NovaSeq 6000	PAIRED	RT-PCR	VIRAL RNA	Severe acute respiratory syndrome coronavirus 2	Homo sapiens	ILLUMINA	2021-08-06	United States	North America	62	891.523	153	0.55252	26659204
SRR15582679	PRJNA731148	AMPLICON	SAMN20938602	SRX11880489	SARS-CoV-2/Human/USA/CA-CDC-ASC210184535/2021	Illumina NovaSeq 6000	PAIRED	RT-PCR	VIRAL RNA	Severe acute respiratory syndrome coronavirus 2	Homo sapiens	ILLUMINA	2021-08-06	United States	North America	82	2236.87	926	0.788081	66889115
SRR15582680	PRJNA731148	AMPLICON	SAMN20938603	SRX11880488	SARS-CoV-2/Human/USA/CA-CDC-ASC210184534/2021	Illumina NovaSeq 6000	PAIRED	RT-PCR	VIRAL RNA	Severe acute respiratory syndrome coronavirus 2	Homo sapiens	ILLUMINA	2021-08-06	United States	North America	72	2959.34	1311	0.842156	88493117
SRR15582682	PRJNA731148	AMPLICON	SAMN20938605	SRX11880486	SARS-CoV-2/Human/USA/CA-CDC-ASC210184532/2021	Illumina NovaSeq 6000	PAIRED	RT-PCR	VIRAL RNA	Severe acute respiratory syndrome coronavirus 2	Homo sapiens	ILLUMINA	2021-08-06	United States	North America	57	6475.13	7905	0.993011	193625872
SRR15582683	PRJNA731148	AMPLICON	SAMN20936803	SRX11880485	SARS-CoV-2/Human/USA/TN-CDC-ASC210184531/2021	Illumina NovaSeq 6000	PAIRED	RT-PCR	VIRAL RNA	Severe acute respiratory syndrome coronavirus 2	Homo sapiens	ILLUMINA	2021-08-05	United States	North America	58	7412.9	7956	0.996857	221667896
SRR15582684	PRJNA731148	AMPLICON	SAMN20938776	SRX11880484	SARS-CoV-2/Human/USA/AL-CDC-ASC210184530/2021	Illumina NovaSeq 6000	PAIRED	RT-PCR	VIRAL RNA	Severe acute respiratory syndrome coronavirus 2	Homo sapiens	ILLUMINA	2021-08-06	United States	North America	56	6188.26	7673	0.982845	185047524
SRR15582685	PRJNA731148	AMPLICON	SAMN20938606	SRX11880483	SARS-CoV-2/Human/USA/CA-CDC-ASC210184460/2021	Illumina NovaSeq 6000	PAIRED	RT-PCR	VIRAL RNA	Severe acute respiratory syndrome coronavirus 2	Homo sapiens	ILLUMINA	2021-08-04	United States	North America	30	11.3792	0	0.00327726	340272
SRR15582686	PRJNA731148	AMPLICON	SAMN20938607	SRX11880482	SARS-CoV-2/Human/USA/CA-CDC-ASC210184458/2021	Illumina NovaSeq 6000	PAIRED	RT-PCR	VIRAL RNA	Severe acute respiratory syndrome coronavirus 2	Homo sapiens	ILLUMINA	2021-08-03	United States	North America	56	4945.6	5996	0.941277	147888311
SRR15582688	PRJNA731148	AMPLICON	SAMN20938178	SRX11880480	SARS-CoV-2/Human/USA/CT-CDC-ASC210184389/2021	Illumina NovaSeq 6000	PAIRED	RT-PCR	VIRAL RNA	Severe acute respiratory syndrome coronavirus 2	Homo sapiens	ILLUMINA	2021-08-05	United States	North America	52	6971.45	7947	0.991171	208467186
SRR15582690	PRJNA731148	AMPLICON	SAMN20937591	SRX11880478	SARS-CoV-2/Human/USA/GA-CDC-ASC210184112/2021	Illumina NovaSeq 6000	PAIRED	RT-PCR	VIRAL RNA	Severe acute respiratory syndrome coronavirus 2	Homo sapiens	ILLUMINA	2021-08-08	United States	North America	45	94.7873	3	0.174096	2834425
SRR15582692	PRJNA731148	AMPLICON	SAMN20938486	SRX11880476	SARS-CoV-2/Human/USA/CA-CDC-ASC210273174/2021	Illumina NovaSeq 6000	PAIRED	RT-PCR	VIRAL RNA	Severe acute respiratory syndrome coronavirus 2	Homo sapiens	ILLUMINA	2021-08-04	United States	North America	55	6280.68	7866	0.990369	187811202
SRR15582694	PRJNA731148	AMPLICON	SAMN20937288	SRX11880474	SARS-CoV-2/Human/USA/MD-CDC-ASC210273171/2021	Illumina NovaSeq 6000	PAIRED	RT-PCR	VIRAL RNA	Severe acute respiratory syndrome coronavirus 2	Homo sapiens	ILLUMINA	2021-08-04	United States	North America	50	4561.14	5203	0.9483	136391762
SRR15582695	PRJNA731148	AMPLICON	SAMN20937568	SRX11880473	SARS-CoV-2/Human/USA/GA-CDC-ASC210273072/2021	Illumina NovaSeq 6000	PAIRED	RT-PCR	VIRAL RNA	Severe acute respiratory syndrome coronavirus 2	Homo sapiens	ILLUMINA	2021-08-04	United States	North America	20	4.99137	0	0.00431395	149257
SRR15582696	PRJNA731148	AMPLICON	SAMN20938487	SRX11880472	SARS-CoV-2/Human/USA/CA-CDC-ASC210273071/2021	Illumina NovaSeq 6000	PAIRED	RT-PCR	VIRAL RNA	Severe acute respiratory syndrome coronavirus 2	Homo sapiens	ILLUMINA	2021-08-04	United States	North America	38	68.0768	0	0.0408655	2035702
SRR15582697	PRJNA731148	AMPLICON	SAMN20938488	SRX11880471	SARS-CoV-2/Human/USA/CA-CDC-ASC210273070/2021	Illumina NovaSeq 6000	PAIRED	RT-PCR	VIRAL RNA	Severe acute respiratory syndrome coronavirus 2	Homo sapiens	ILLUMINA	2021-08-04	United States	North America	49	7054.5	7956	0.996188	210950771
SRR15582699	PRJNA731148	AMPLICON	SAMN20938489	SRX11880469	SARS-CoV-2/Human/USA/CA-CDC-ASC210273068/2021	Illumina NovaSeq 6000	PAIRED	RT-PCR	VIRAL RNA	Severe acute respiratory syndrome coronavirus 2	Homo sapiens	ILLUMINA	2021-08-04	United States	North America	92	1879.74	299	0.653279	56209902
SRR15582700	PRJNA731148	AMPLICON	SAMN20938490	SRX11880468	SARS-CoV-2/Human/USA/CA-CDC-ASC210273066/2021	Illumina NovaSeq 6000	PAIRED	RT-PCR	VIRAL RNA	Severe acute respiratory syndrome coronavirus 2	Homo sapiens	ILLUMINA	2021-08-04	United States	North America	20	15.3613	0	0.0297295	459348
SRR15582701	PRJNA731148	AMPLICON	SAMN20938491	SRX11880467	SARS-CoV-2/Human/USA/CA-CDC-ASC210273065/2021	Illumina NovaSeq 6000	PAIRED	RT-PCR	VIRAL RNA	Severe acute respiratory syndrome coronavirus 2	Homo sapiens	ILLUMINA	2021-08-04	United States	North America	22	11.2223	0	0.00595258	335579
SRR15582703	PRJNA731148	AMPLICON	SAMN20937569	SRX11880465	SARS-CoV-2/Human/USA/GA-CDC-ASC210273057/2021	Illumina NovaSeq 6000	PAIRED	RT-PCR	VIRAL RNA	Severe acute respiratory syndrome coronavirus 2	Homo sapiens	ILLUMINA	2021-08-04	United States	North America	20	9.34137	0	0.00304317	279335
SRR15582704	PRJNA731148	AMPLICON	SAMN20938492	SRX11880464	SARS-CoV-2/Human/USA/CA-CDC-ASC210273056/2021	Illumina NovaSeq 6000	PAIRED	RT-PCR	VIRAL RNA	Severe acute respiratory syndrome coronavirus 2	Homo sapiens	ILLUMINA	2021-08-04	United States	North America	5	0.796375	0	0.00200649	23814
SRR15582707	PRJNA731148	AMPLICON	SAMN20938494	SRX11880461	SARS-CoV-2/Human/USA/CA-CDC-ASC210273049/2021	Illumina NovaSeq 6000	PAIRED	RT-PCR	VIRAL RNA	Severe acute respiratory syndrome coronavirus 2	Homo sapiens	ILLUMINA	2021-08-04	United States	North America	35	7.04451	0	0.00418018	210652
SRR15582708	PRJNA731148	AMPLICON	SAMN20937959	SRX11880460	SARS-CoV-2/Human/USA/FL-CDC-ASC210273046/2021	Illumina NovaSeq 6000	PAIRED	RT-PCR	VIRAL RNA	Severe acute respiratory syndrome coronavirus 2	Homo sapiens	ILLUMINA	2021-08-04	United States	North America	25	9.71698	0	0.00421362	290567
SRR15582709	PRJNA731148	AMPLICON	SAMN20936572	SRX11880459	SARS-CoV-2/Human/USA/TX-CDC-ASC210273045/2021	Illumina NovaSeq 6000	PAIRED	RT-PCR	VIRAL RNA	Severe acute respiratory syndrome coronavirus 2	Homo sapiens	ILLUMINA	2021-08-04	United States	North America	21	1.65997	0	0.00203993	49638
SRR15582710	PRJNA731148	AMPLICON	SAMN20937240	SRX11880458	SARS-CoV-2/Human/USA/MN-CDC-ASC210273040/2021	Illumina NovaSeq 6000	PAIRED	RT-PCR	VIRAL RNA	Severe acute respiratory syndrome coronavirus 2	Homo sapiens	ILLUMINA	2021-08-04	United States	North America	95	3339.56	25	0.449353	99862990
SRR15582714	PRJNA731148	AMPLICON	SAMN20936574	SRX11880454	SARS-CoV-2/Human/USA/TX-CDC-ASC210273036/2021	Illumina NovaSeq 6000	PAIRED	RT-PCR	VIRAL RNA	Severe acute respiratory syndrome coronavirus 2	Homo sapiens	ILLUMINA	2021-08-04	United States	North America	53	7599.39	7971	0.998595	227244480
SRR15582715	PRJNA731148	AMPLICON	SAMN20938496	SRX11880453	SARS-CoV-2/Human/USA/CA-CDC-ASC210273035/2021	Illumina NovaSeq 6000	PAIRED	RT-PCR	VIRAL RNA	Severe acute respiratory syndrome coronavirus 2	Homo sapiens	ILLUMINA	2021-08-03	United States	North America	53	7394.35	7965	0.995653	221113173
SRR15582716	PRJNA731148	AMPLICON	SAMN20938497	SRX11880452	SARS-CoV-2/Human/USA/CA-CDC-ASC210273034/2021	Illumina NovaSeq 6000	PAIRED	RT-PCR	VIRAL RNA	Severe acute respiratory syndrome coronavirus 2	Homo sapiens	ILLUMINA	2021-08-04	United States	North America	66	3486.63	2872	0.871618	104260796
SRR15582717	PRJNA731148	AMPLICON	SAMN20938498	SRX11880451	SARS-CoV-2/Human/USA/CA-CDC-ASC210273033/2021	Illumina NovaSeq 6000	PAIRED	RT-PCR	VIRAL RNA	Severe acute respiratory syndrome coronavirus 2	Homo sapiens	ILLUMINA	2021-08-04	United States	North America	58	7798.31	7974	0.998662	233192848
SRR15582718	PRJNA731148	AMPLICON	SAMN20938499	SRX11880450	SARS-CoV-2/Human/USA/CA-CDC-ASC210273032/2021	Illumina NovaSeq 6000	PAIRED	RT-PCR	VIRAL RNA	Severe acute respiratory syndrome coronavirus 2	Homo sapiens	ILLUMINA	2021-08-04	United States	North America	53	7286.8	7951	0.997793	217897322
SRR15582720	PRJNA731148	AMPLICON	SAMN20938737	SRX11880448	SARS-CoV-2/Human/USA/AL-CDC-ASC210273028/2021	Illumina NovaSeq 6000	PAIRED	RT-PCR	VIRAL RNA	Severe acute respiratory syndrome coronavirus 2	Homo sapiens	ILLUMINA	2021-08-04	United States	North America	54	7328.51	7965	0.998094	219144494
SRR15582721	PRJNA731148	AMPLICON	SAMN20938738	SRX11880447	SARS-CoV-2/Human/USA/AL-CDC-ASC210273027/2021	Illumina NovaSeq 6000	PAIRED	RT-PCR	VIRAL RNA	Severe acute respiratory syndrome coronavirus 2	Homo sapiens	ILLUMINA	2021-08-04	United States	North America	52	5521.34	7413	0.955556	165104600
SRR15582722	PRJNA731148	AMPLICON	SAMN20938686	SRX11880446	SARS-CoV-2/Human/USA/AR-CDC-ASC210273025/2021	Illumina NovaSeq 6000	PAIRED	RT-PCR	VIRAL RNA	Severe acute respiratory syndrome coronavirus 2	Homo sapiens	ILLUMINA	2021-08-04	United States	North America	76	480.638	34	0.376584	14372511
SRR15582723	PRJNA731148	AMPLICON	SAMN20938500	SRX11880445	SARS-CoV-2/Human/USA/CA-CDC-ASC210272814/2021	Illumina NovaSeq 6000	PAIRED	RT-PCR	VIRAL RNA	Severe acute respiratory syndrome coronavirus 2	Homo sapiens	ILLUMINA	2021-08-04	United States	North America	53	1011.26	602	0.939504	30239724
SRR15582724	PRJNA731148	AMPLICON	SAMN20937593	SRX11880444	SARS-CoV-2/Human/USA/GA-CDC-ASC210184110/2021	Illumina NovaSeq 6000	PAIRED	RT-PCR	VIRAL RNA	Severe acute respiratory syndrome coronavirus 2	Homo sapiens	ILLUMINA	2021-08-08	United States	North America	25	11.6527	0	0.0122396	348451
SRR15582725	PRJNA731148	AMPLICON	SAMN20936864	SRX11880443	SARS-CoV-2/Human/USA/SC-CDC-ASC210184109/2021	Illumina NovaSeq 6000	PAIRED	RT-PCR	VIRAL RNA	Severe acute respiratory syndrome coronavirus 2	Homo sapiens	ILLUMINA	2021-08-08	United States	North America	58	7436.98	7956	0.993813	222388064
SRR15582726	PRJNA731148	AMPLICON	SAMN20937594	SRX11880442	SARS-CoV-2/Human/USA/GA-CDC-ASC210184108/2021	Illumina NovaSeq 6000	PAIRED	RT-PCR	VIRAL RNA	Severe acute respiratory syndrome coronavirus 2	Homo sapiens	ILLUMINA	2021-08-08	United States	North America	66	968.66	92	0.488714	28965836
SRR15582727	PRJNA731148	AMPLICON	SAMN20937595	SRX11880441	SARS-CoV-2/Human/USA/GA-CDC-ASC210184107/2021	Illumina NovaSeq 6000	PAIRED	RT-PCR	VIRAL RNA	Severe acute respiratory syndrome coronavirus 2	Homo sapiens	ILLUMINA	2021-08-08	United States	North America	55	6490.66	7808	0.996857	194090265
SRR15582728	PRJNA731148	AMPLICON	SAMN20937596	SRX11880440	SARS-CoV-2/Human/USA/GA-CDC-ASC210184106/2021	Illumina NovaSeq 6000	PAIRED	RT-PCR	VIRAL RNA	Severe acute respiratory syndrome coronavirus 2	Homo sapiens	ILLUMINA	2021-08-08	United States	North America	53	5196.39	6055	0.979367	155387719
SRR15582729	PRJNA731148	AMPLICON	SAMN20937597	SRX11880439	SARS-CoV-2/Human/USA/GA-CDC-ASC210184104/2021	Illumina NovaSeq 6000	PAIRED	RT-PCR	VIRAL RNA	Severe acute respiratory syndrome coronavirus 2	Homo sapiens	ILLUMINA	2021-08-08	United States	North America	48	7524.94	7964	0.998428	225018350
SRR15582732	PRJNA731148	AMPLICON	SAMN20937600	SRX11880436	SARS-CoV-2/Human/USA/GA-CDC-ASC210184101/2021	Illumina NovaSeq 6000	PAIRED	RT-PCR	VIRAL RNA	Severe acute respiratory syndrome coronavirus 2	Homo sapiens	ILLUMINA	2021-08-08	United States	North America	48	6550.95	7806	0.99689	195893189
SRR15582733	PRJNA731148	AMPLICON	SAMN20937601	SRX11880435	SARS-CoV-2/Human/USA/GA-CDC-ASC210184100/2021	Illumina NovaSeq 6000	PAIRED	RT-PCR	VIRAL RNA	Severe acute respiratory syndrome coronavirus 2	Homo sapiens	ILLUMINA	2021-08-08	United States	North America	53	318.233	9	0.291911	9516136
SRR15582734	PRJNA731148	AMPLICON	SAMN20937602	SRX11880434	SARS-CoV-2/Human/USA/GA-CDC-ASC210184099/2021	Illumina NovaSeq 6000	PAIRED	RT-PCR	VIRAL RNA	Severe acute respiratory syndrome coronavirus 2	Homo sapiens	ILLUMINA	2021-08-08	United States	North America	61	4378.89	4406	0.933853	130942090
SRR15582735	PRJNA731148	AMPLICON	SAMN20937603	SRX11880433	SARS-CoV-2/Human/USA/GA-CDC-ASC210184098/2021	Illumina NovaSeq 6000	PAIRED	RT-PCR	VIRAL RNA	Severe acute respiratory syndrome coronavirus 2	Homo sapiens	ILLUMINA	2021-08-08	United States	North America	57	6117.11	7760	0.982008	182919795
SRR15582736	PRJNA731148	AMPLICON	SAMN20937604	SRX11880432	SARS-CoV-2/Human/USA/GA-CDC-ASC210184097/2021	Illumina NovaSeq 6000	PAIRED	RT-PCR	VIRAL RNA	Severe acute respiratory syndrome coronavirus 2	Homo sapiens	ILLUMINA	2021-08-08	United States	North America	44	7091.58	7946	0.995786	212059441
SRR15582737	PRJNA731148	AMPLICON	SAMN20937605	SRX11880431	SARS-CoV-2/Human/USA/GA-CDC-ASC210184096/2021	Illumina NovaSeq 6000	PAIRED	RT-PCR	VIRAL RNA	Severe acute respiratory syndrome coronavirus 2	Homo sapiens	ILLUMINA	2021-08-08	United States	North America	85	262.535	32	0.324583	7850583
SRR15582738	PRJNA731148	AMPLICON	SAMN20937606	SRX11880430	SARS-CoV-2/Human/USA/GA-CDC-ASC210184095/2021	Illumina NovaSeq 6000	PAIRED	RT-PCR	VIRAL RNA	Severe acute respiratory syndrome coronavirus 2	Homo sapiens	ILLUMINA	2021-08-08	United States	North America	63	3606.89	2709	0.968331	107856782
SRR15582740	PRJNA731148	AMPLICON	SAMN20936351	SRX11880428	SARS-CoV-2/Human/USA/VA-CDC-ASC210184091/2021	Illumina NovaSeq 6000	PAIRED	RT-PCR	VIRAL RNA	Severe acute respiratory syndrome coronavirus 2	Homo sapiens	ILLUMINA	2021-08-08	United States	North America	54	6804.07	7939	0.99679	203462013
SRR15582741	PRJNA731148	AMPLICON	SAMN20936866	SRX11880427	SARS-CoV-2/Human/USA/SC-CDC-ASC210184090/2021	Illumina NovaSeq 6000	PAIRED	RT-PCR	VIRAL RNA	Severe acute respiratory syndrome coronavirus 2	Homo sapiens	ILLUMINA	2021-08-07	United States	North America	52	7308.31	7954	0.996923	218540453
SRR15582742	PRJNA731148	AMPLICON	SAMN20936352	SRX11880426	SARS-CoV-2/Human/USA/VA-CDC-ASC210184089/2021	Illumina NovaSeq 6000	PAIRED	RT-PCR	VIRAL RNA	Severe acute respiratory syndrome coronavirus 2	Homo sapiens	ILLUMINA	2021-08-08	United States	North America	123	2629.58	1220	0.789954	78632246
SRR15582743	PRJNA731148	AMPLICON	SAMN20936867	SRX11880425	SARS-CoV-2/Human/USA/SC-CDC-ASC210184088/2021	Illumina NovaSeq 6000	PAIRED	RT-PCR	VIRAL RNA	Severe acute respiratory syndrome coronavirus 2	Homo sapiens	ILLUMINA	2021-08-07	United States	North America	59	5658.41	7445	0.976491	169203471
SRR15582746	PRJNA731148	AMPLICON	SAMN20936870	SRX11880422	SARS-CoV-2/Human/USA/SC-CDC-ASC210184084/2021	Illumina NovaSeq 6000	PAIRED	RT-PCR	VIRAL RNA	Severe acute respiratory syndrome coronavirus 2	Homo sapiens	ILLUMINA	2021-08-07	United States	North America	63	750.462	403	0.882821	22441069
SRR15582747	PRJNA731148	AMPLICON	SAMN20936871	SRX11880421	SARS-CoV-2/Human/USA/SC-CDC-ASC210184083/2021	Illumina NovaSeq 6000	PAIRED	RT-PCR	VIRAL RNA	Severe acute respiratory syndrome coronavirus 2	Homo sapiens	ILLUMINA	2021-08-08	United States	North America	64	1166.85	177	0.547136	34892393
SRR15582748	PRJNA731148	AMPLICON	SAMN20937144	SRX11880420	SARS-CoV-2/Human/USA/NC-CDC-ASC210184082/2021	Illumina NovaSeq 6000	PAIRED	RT-PCR	VIRAL RNA	Severe acute respiratory syndrome coronavirus 2	Homo sapiens	ILLUMINA	2021-08-08	United States	North America	55	7184.79	7914	0.995753	214846750
SRR15582750	PRJNA731148	AMPLICON	SAMN20937146	SRX11880418	SARS-CoV-2/Human/USA/NC-CDC-ASC210184080/2021	Illumina NovaSeq 6000	PAIRED	RT-PCR	VIRAL RNA	Severe acute respiratory syndrome coronavirus 2	Homo sapiens	ILLUMINA	2021-08-08	United States	North America	56	5685.05	7416	0.974651	170000134
SRR15582751	PRJNA731148	AMPLICON	SAMN20937147	SRX11880417	SARS-CoV-2/Human/USA/NC-CDC-ASC210184079/2021	Illumina NovaSeq 6000	PAIRED	RT-PCR	VIRAL RNA	Severe acute respiratory syndrome coronavirus 2	Homo sapiens	ILLUMINA	2021-08-08	United States	North America	30	10.9183	0	0.00418018	326490
SRR15582752	PRJNA731148	AMPLICON	SAMN20937148	SRX11880416	SARS-CoV-2/Human/USA/NC-CDC-ASC210184078/2021	Illumina NovaSeq 6000	PAIRED	RT-PCR	VIRAL RNA	Severe acute respiratory syndrome coronavirus 2	Homo sapiens	ILLUMINA	2021-08-08	United States	North America	76	3765.53	3026	0.902451	112600546
SRR15582753	PRJNA731148	AMPLICON	SAMN20937149	SRX11880415	SARS-CoV-2/Human/USA/NC-CDC-ASC210184077/2021	Illumina NovaSeq 6000	PAIRED	RT-PCR	VIRAL RNA	Severe acute respiratory syndrome coronavirus 2	Homo sapiens	ILLUMINA	2021-08-08	United States	North America	14	8.1354	0	0.00317694	243273
SRR15582754	PRJNA731148	AMPLICON	SAMN20937150	SRX11880414	SARS-CoV-2/Human/USA/NC-CDC-ASC210184074/2021	Illumina NovaSeq 6000	PAIRED	RT-PCR	VIRAL RNA	Severe acute respiratory syndrome coronavirus 2	Homo sapiens	ILLUMINA	2021-08-08	United States	North America	57	5354.62	7137	0.961409	160119220
SRR15582757	PRJNA731148	AMPLICON	SAMN20936353	SRX11880411	SARS-CoV-2/Human/USA/VA-CDC-ASC210182439/2021	Illumina NovaSeq 6000	PAIRED	RT-PCR	VIRAL RNA	Severe acute respiratory syndrome coronavirus 2	Homo sapiens	ILLUMINA	2021-08-05	United States	North America	73	599.038	83	0.470388	17913024
SRR15582758	PRJNA731148	AMPLICON	SAMN20938632	SRX11880410	SARS-CoV-2/Human/USA/CA-CDC-ASC210182438/2021	Illumina NovaSeq 6000	PAIRED	RT-PCR	VIRAL RNA	Severe acute respiratory syndrome coronavirus 2	Homo sapiens	ILLUMINA	2021-08-05	United States	North America	73	4667.82	5614	0.919339	139581705
SRR15582759	PRJNA731148	AMPLICON	SAMN20938633	SRX11880409	SARS-CoV-2/Human/USA/CA-CDC-ASC210182436/2021	Illumina NovaSeq 6000	PAIRED	RT-PCR	VIRAL RNA	Severe acute respiratory syndrome coronavirus 2	Homo sapiens	ILLUMINA	2021-08-05	United States	North America	56	5476.77	7526	0.959536	163771978
SRR15582760	PRJNA731148	AMPLICON	SAMN20938634	SRX11880408	SARS-CoV-2/Human/USA/CA-CDC-ASC210182434/2021	Illumina NovaSeq 6000	PAIRED	RT-PCR	VIRAL RNA	Severe acute respiratory syndrome coronavirus 2	Homo sapiens	ILLUMINA	2021-08-05	United States	North America	54	6625.15	7918	0.996823	198111970
SRR15582762	PRJNA731148	AMPLICON	SAMN20937013	SRX11880406	SARS-CoV-2/Human/USA/NM-CDC-ASC210182432/2021	Illumina NovaSeq 6000	PAIRED	RT-PCR	VIRAL RNA	Severe acute respiratory syndrome coronavirus 2	Homo sapiens	ILLUMINA	2021-08-05	United States	North America	58	469.703	22	0.390596	14045526
SRR15582763	PRJNA731148	AMPLICON	SAMN20937014	SRX11880405	SARS-CoV-2/Human/USA/NM-CDC-ASC210182431/2021	Illumina NovaSeq 6000	PAIRED	RT-PCR	VIRAL RNA	Severe acute respiratory syndrome coronavirus 2	Homo sapiens	ILLUMINA	2021-08-05	United States	North America	52	6968.08	7943	0.995753	208366368
SRR15582764	PRJNA731148	AMPLICON	SAMN20937015	SRX11880404	SARS-CoV-2/Human/USA/NM-CDC-ASC210182430/2021	Illumina NovaSeq 6000	PAIRED	RT-PCR	VIRAL RNA	Severe acute respiratory syndrome coronavirus 2	Homo sapiens	ILLUMINA	2021-08-05	United States	North America	52	2473.99	1433	0.948868	73979690
SRR15582765	PRJNA731148	AMPLICON	SAMN20936354	SRX11880403	SARS-CoV-2/Human/USA/VA-CDC-ASC210182429/2021	Illumina NovaSeq 6000	PAIRED	RT-PCR	VIRAL RNA	Severe acute respiratory syndrome coronavirus 2	Homo sapiens	ILLUMINA	2021-08-05	United States	North America	57	6506.45	7837	0.996923	194562236
SRR15582768	PRJNA731148	AMPLICON	SAMN20936355	SRX11880400	SARS-CoV-2/Human/USA/VA-CDC-ASC210182426/2021	Illumina NovaSeq 6000	PAIRED	RT-PCR	VIRAL RNA	Severe acute respiratory syndrome coronavirus 2	Homo sapiens	ILLUMINA	2021-08-05	United States	North America	50	6726.77	7914	0.996054	201150606
SRR15582770	PRJNA731148	AMPLICON	SAMN20936688	SRX11880398	SARS-CoV-2/Human/USA/TX-CDC-ASC210182424/2021	Illumina NovaSeq 6000	PAIRED	RT-PCR	VIRAL RNA	Severe acute respiratory syndrome coronavirus 2	Homo sapiens	ILLUMINA	2021-08-05	United States	North America	43	5673.28	7087	0.988463	169648189
SRR15582771	PRJNA731148	AMPLICON	SAMN20936689	SRX11880397	SARS-CoV-2/Human/USA/TX-CDC-ASC210182423/2021	Illumina NovaSeq 6000	PAIRED	RT-PCR	VIRAL RNA	Severe acute respiratory syndrome coronavirus 2	Homo sapiens	ILLUMINA	2021-08-05	United States	North America	49	7271.52	7958	0.996923	217440229
SRR15582772	PRJNA731148	AMPLICON	SAMN20938153	SRX11880396	SARS-CoV-2/Human/USA/FL-CDC-ASC210182422/2021	Illumina NovaSeq 6000	PAIRED	RT-PCR	VIRAL RNA	Severe acute respiratory syndrome coronavirus 2	Homo sapiens	ILLUMINA	2021-08-05	United States	North America	48	4627.06	6032	0.802829	138362892
SRR15582773	PRJNA731148	AMPLICON	SAMN20938636	SRX11880395	SARS-CoV-2/Human/USA/CA-CDC-ASC210182421/2021	Illumina NovaSeq 6000	PAIRED	RT-PCR	VIRAL RNA	Severe acute respiratory syndrome coronavirus 2	Homo sapiens	ILLUMINA	2021-08-05	United States	North America	61	4043.73	3691	0.921145	120919792
SRR15582775	PRJNA731148	AMPLICON	SAMN20938154	SRX11880393	SARS-CoV-2/Human/USA/FL-CDC-ASC210182418/2021	Illumina NovaSeq 6000	PAIRED	RT-PCR	VIRAL RNA	Severe acute respiratory syndrome coronavirus 2	Homo sapiens	ILLUMINA	2021-08-05	United States	North America	76	572.924	112	0.51326	17132154
SRR15582777	PRJNA731148	AMPLICON	SAMN20937016	SRX11880391	SARS-CoV-2/Human/USA/NM-CDC-ASC210182416/2021	Illumina NovaSeq 6000	PAIRED	RT-PCR	VIRAL RNA	Severe acute respiratory syndrome coronavirus 2	Homo sapiens	ILLUMINA	2021-08-05	United States	North America	56	2878.96	1816	0.928435	86089557
SRR15582778	PRJNA731148	AMPLICON	SAMN20938156	SRX11880390	SARS-CoV-2/Human/USA/FL-CDC-ASC210182415/2021	Illumina NovaSeq 6000	PAIRED	RT-PCR	VIRAL RNA	Severe acute respiratory syndrome coronavirus 2	Homo sapiens	ILLUMINA	2021-08-05	United States	North America	58	6683.92	7924	0.995753	199869140
SRR15582779	PRJNA731148	AMPLICON	SAMN20938157	SRX11880389	SARS-CoV-2/Human/USA/FL-CDC-ASC210182414/2021	Illumina NovaSeq 6000	PAIRED	RT-PCR	VIRAL RNA	Severe acute respiratory syndrome coronavirus 2	Homo sapiens	ILLUMINA	2021-08-05	United States	North America	47	4482.95	5440	0.83102	134053519
SRR15582780	PRJNA731148	AMPLICON	SAMN20936690	SRX11880388	SARS-CoV-2/Human/USA/TX-CDC-ASC210182413/2021	Illumina NovaSeq 6000	PAIRED	RT-PCR	VIRAL RNA	Severe acute respiratory syndrome coronavirus 2	Homo sapiens	ILLUMINA	2021-08-05	United States	North America	51	6222.49	7915	0.868609	186071122
SRR15582781	PRJNA731148	AMPLICON	SAMN20936691	SRX11880387	SARS-CoV-2/Human/USA/TX-CDC-ASC210182412/2021	Illumina NovaSeq 6000	PAIRED	RT-PCR	VIRAL RNA	Severe acute respiratory syndrome coronavirus 2	Homo sapiens	ILLUMINA	2021-08-05	United States	North America	55	3851.58	3663	0.935759	115173853
SRR15582782	PRJNA731148	AMPLICON	SAMN20936692	SRX11880386	SARS-CoV-2/Human/USA/TX-CDC-ASC210182411/2021	Illumina NovaSeq 6000	PAIRED	RT-PCR	VIRAL RNA	Severe acute respiratory syndrome coronavirus 2	Homo sapiens	ILLUMINA	2021-08-05	United States	North America	54	7468.18	7971	0.996923	223321053
SRR15582783	PRJNA731148	AMPLICON	SAMN20938637	SRX11880385	SARS-CoV-2/Human/USA/CA-CDC-ASC210182410/2021	Illumina NovaSeq 6000	PAIRED	RT-PCR	VIRAL RNA	Severe acute respiratory syndrome coronavirus 2	Homo sapiens	ILLUMINA	2021-08-05	United States	North America	55	7275.67	7967	0.996823	217564257
SRR15582784	PRJNA731148	AMPLICON	SAMN20938158	SRX11880384	SARS-CoV-2/Human/USA/FL-CDC-ASC210182409/2021	Illumina NovaSeq 6000	PAIRED	RT-PCR	VIRAL RNA	Severe acute respiratory syndrome coronavirus 2	Homo sapiens	ILLUMINA	2021-08-05	United States	North America	51	7652.82	7976	0.997458	228842335
SRR15582785	PRJNA731148	AMPLICON	SAMN20938638	SRX11880383	SARS-CoV-2/Human/USA/CA-CDC-ASC210182408/2021	Illumina NovaSeq 6000	PAIRED	RT-PCR	VIRAL RNA	Severe acute respiratory syndrome coronavirus 2	Homo sapiens	ILLUMINA	2021-08-05	United States	North America	54	7357.33	7966	0.998428	220006384
SRR15582786	PRJNA731148	AMPLICON	SAMN20938639	SRX11880382	SARS-CoV-2/Human/USA/CA-CDC-ASC210182407/2021	Illumina NovaSeq 6000	PAIRED	RT-PCR	VIRAL RNA	Severe acute respiratory syndrome coronavirus 2	Homo sapiens	ILLUMINA	2021-08-05	United States	North America	42	7118.67	7948	0.996923	212869583
SRR15582788	PRJNA731148	AMPLICON	SAMN20937501	SRX11880380	SARS-CoV-2/Human/USA/GA-CDC-ASC210277868/2021	Illumina NovaSeq 6000	PAIRED	RT-PCR	VIRAL RNA	Severe acute respiratory syndrome coronavirus 2	Homo sapiens	ILLUMINA	2021-08-06	United States	North America	53	7502.94	7968	0.997325	224360545
SRR15582789	PRJNA731148	AMPLICON	SAMN20937671	SRX11880379	SARS-CoV-2/Human/USA/FL-CDC-ASC210277867/2021	Illumina NovaSeq 6000	PAIRED	RT-PCR	VIRAL RNA	Severe acute respiratory syndrome coronavirus 2	Homo sapiens	ILLUMINA	2021-08-06	United States	North America	48	4111.37	6449	0.539478	122942330
SRR15582790	PRJNA731148	AMPLICON	SAMN20936385	SRX11880378	SARS-CoV-2/Human/USA/TX-CDC-ASC210277866/2021	Illumina NovaSeq 6000	PAIRED	RT-PCR	VIRAL RNA	Severe acute respiratory syndrome coronavirus 2	Homo sapiens	ILLUMINA	2021-08-06	United States	North America	52	7306.76	7965	0.991038	218493923
SRR15582791	PRJNA731148	AMPLICON	SAMN20936702	SRX11880377	SARS-CoV-2/Human/USA/TN-CDC-ASC210277865/2021	Illumina NovaSeq 6000	PAIRED	RT-PCR	VIRAL RNA	Severe acute respiratory syndrome coronavirus 2	Homo sapiens	ILLUMINA	2021-08-05	United States	North America	72	2693.16	1073	0.78457	80533468
SRR15582793	PRJNA731148	AMPLICON	SAMN20938245	SRX11880375	SARS-CoV-2/Human/USA/CA-CDC-ASC210277863/2021	Illumina NovaSeq 6000	PAIRED	RT-PCR	VIRAL RNA	Severe acute respiratory syndrome coronavirus 2	Homo sapiens	ILLUMINA	2021-08-05	United States	North America	49	6907.82	7913	0.99689	206564437
SRR15582794	PRJNA731148	AMPLICON	SAMN20938642	SRX11880374	SARS-CoV-2/Human/USA/AZ-CDC-ASC210277862/2021	Illumina NovaSeq 6000	PAIRED	RT-PCR	VIRAL RNA	Severe acute respiratory syndrome coronavirus 2	Homo sapiens	ILLUMINA	2021-08-06	United States	North America	48	779.075	19	0.40608	23296691
SRR15582795	PRJNA731148	AMPLICON	SAMN20937672	SRX11880373	SARS-CoV-2/Human/USA/FL-CDC-ASC210277861/2021	Illumina NovaSeq 6000	PAIRED	RT-PCR	VIRAL RNA	Severe acute respiratory syndrome coronavirus 2	Homo sapiens	ILLUMINA	2021-08-06	United States	North America	45	7505.22	7964	0.996321	224428702
SRR15582796	PRJNA731148	AMPLICON	SAMN20936703	SRX11880372	SARS-CoV-2/Human/USA/TN-CDC-ASC210277860/2021	Illumina NovaSeq 6000	PAIRED	RT-PCR	VIRAL RNA	Severe acute respiratory syndrome coronavirus 2	Homo sapiens	ILLUMINA	2021-08-05	United States	North America	51	7197.94	7961	0.99689	215240004
SRR15582797	PRJNA731148	AMPLICON	SAMN20936386	SRX11880371	SARS-CoV-2/Human/USA/TX-CDC-ASC210277859/2021	Illumina NovaSeq 6000	PAIRED	RT-PCR	VIRAL RNA	Severe acute respiratory syndrome coronavirus 2	Homo sapiens	ILLUMINA	2021-08-05	United States	North America	52	5697.59	7589	0.98037	170374902
SRR15582798	PRJNA731148	AMPLICON	SAMN20937673	SRX11880370	SARS-CoV-2/Human/USA/FL-CDC-ASC210277858/2021	Illumina NovaSeq 6000	PAIRED	RT-PCR	VIRAL RNA	Severe acute respiratory syndrome coronavirus 2	Homo sapiens	ILLUMINA	2021-08-06	United States	North America	64	4166.26	4437	0.876768	124583768
SRR15582799	PRJNA731148	AMPLICON	SAMN20937674	SRX11880369	SARS-CoV-2/Human/USA/FL-CDC-ASC210277856/2021	Illumina NovaSeq 6000	PAIRED	RT-PCR	VIRAL RNA	Severe acute respiratory syndrome coronavirus 2	Homo sapiens	ILLUMINA	2021-08-05	United States	North America	60	1273.16	397	0.712905	38071371
SRR15582800	PRJNA731148	AMPLICON	SAMN20936387	SRX11880368	SARS-CoV-2/Human/USA/TX-CDC-ASC210277855/2021	Illumina NovaSeq 6000	PAIRED	RT-PCR	VIRAL RNA	Severe acute respiratory syndrome coronavirus 2	Homo sapiens	ILLUMINA	2021-08-06	United States	North America	73	1054.77	269	0.804401	31540805
SRR15582801	PRJNA731148	AMPLICON	SAMN20936704	SRX11880367	SARS-CoV-2/Human/USA/TN-CDC-ASC210277854/2021	Illumina NovaSeq 6000	PAIRED	RT-PCR	VIRAL RNA	Severe acute respiratory syndrome coronavirus 2	Homo sapiens	ILLUMINA	2021-08-06	United States	North America	62	5238.37	6698	0.938769	156643022
SRR15582803	PRJNA731148	AMPLICON	SAMN20937502	SRX11880365	SARS-CoV-2/Human/USA/GA-CDC-ASC210277852/2021	Illumina NovaSeq 6000	PAIRED	RT-PCR	VIRAL RNA	Severe acute respiratory syndrome coronavirus 2	Homo sapiens	ILLUMINA	2021-08-06	United States	North America	54	1475.44	1122	0.93091	44120033
SRR15582804	PRJNA731148	AMPLICON	SAMN20936705	SRX11880364	SARS-CoV-2/Human/USA/TN-CDC-ASC210277851/2021	Illumina NovaSeq 6000	PAIRED	RT-PCR	VIRAL RNA	Severe acute respiratory syndrome coronavirus 2	Homo sapiens	ILLUMINA	2021-08-05	United States	North America	60	6224.46	7874	0.996489	186130077
SRR15582805	PRJNA731148	AMPLICON	SAMN20938246	SRX11880363	SARS-CoV-2/Human/USA/CA-CDC-ASC210277850/2021	Illumina NovaSeq 6000	PAIRED	RT-PCR	VIRAL RNA	Severe acute respiratory syndrome coronavirus 2	Homo sapiens	ILLUMINA	2021-08-06	United States	North America	62	5450.67	7427	0.963816	162991275
SRR15582806	PRJNA731148	AMPLICON	SAMN20937675	SRX11880362	SARS-CoV-2/Human/USA/FL-CDC-ASC210277849/2021	Illumina NovaSeq 6000	PAIRED	RT-PCR	VIRAL RNA	Severe acute respiratory syndrome coronavirus 2	Homo sapiens	ILLUMINA	2021-08-05	United States	North America	62	3888.54	3478	0.897535	116278879
SRR15582808	PRJNA731148	AMPLICON	SAMN20937676	SRX11880360	SARS-CoV-2/Human/USA/FL-CDC-ASC210277847/2021	Illumina NovaSeq 6000	PAIRED	RT-PCR	VIRAL RNA	Severe acute respiratory syndrome coronavirus 2	Homo sapiens	ILLUMINA	2021-08-06	United States	North America	50	7252.29	7956	0.99689	216865298
SRR15582809	PRJNA731148	AMPLICON	SAMN20937176	SRX11880359	SARS-CoV-2/Human/USA/MS-CDC-ASC210277846/2021	Illumina NovaSeq 6000	PAIRED	RT-PCR	VIRAL RNA	Severe acute respiratory syndrome coronavirus 2	Homo sapiens	ILLUMINA	2021-08-06	United States	North America	59	1863	881	0.802595	55709218
SRR15582810	PRJNA731148	AMPLICON	SAMN20937677	SRX11880358	SARS-CoV-2/Human/USA/FL-CDC-ASC210277845/2021	Illumina NovaSeq 6000	PAIRED	RT-PCR	VIRAL RNA	Severe acute respiratory syndrome coronavirus 2	Homo sapiens	ILLUMINA	2021-08-06	United States	North America	57	5483.97	7569	0.98134	163987194
SRR15582811	PRJNA731148	AMPLICON	SAMN20937177	SRX11880357	SARS-CoV-2/Human/USA/MS-CDC-ASC210277844/2021	Illumina NovaSeq 6000	PAIRED	RT-PCR	VIRAL RNA	Severe acute respiratory syndrome coronavirus 2	Homo sapiens	ILLUMINA	2021-08-06	United States	North America	97	3221.09	1522	0.7939	96320209
SRR15582812	PRJNA731148	AMPLICON	SAMN20937678	SRX11880356	SARS-CoV-2/Human/USA/FL-CDC-ASC210277843/2021	Illumina NovaSeq 6000	PAIRED	RT-PCR	VIRAL RNA	Severe acute respiratory syndrome coronavirus 2	Homo sapiens	ILLUMINA	2021-08-05	United States	North America	79	2189.73	744	0.734876	65479387
SRR15582813	PRJNA731148	AMPLICON	SAMN20937679	SRX11880355	SARS-CoV-2/Human/USA/FL-CDC-ASC210277842/2021	Illumina NovaSeq 6000	PAIRED	RT-PCR	VIRAL RNA	Severe acute respiratory syndrome coronavirus 2	Homo sapiens	ILLUMINA	2021-08-05	United States	North America	46	17.8616	0	0.02371	534114
SRR15582815	PRJNA731148	AMPLICON	SAMN20937395	SRX11880353	SARS-CoV-2/Human/USA/KY-CDC-ASC210277840/2021	Illumina NovaSeq 6000	PAIRED	RT-PCR	VIRAL RNA	Severe acute respiratory syndrome coronavirus 2	Homo sapiens	ILLUMINA	2021-08-05	United States	North America	16	246.182	0	0.124369	7361587
SRR15582816	PRJNA731148	AMPLICON	SAMN20937680	SRX11880352	SARS-CoV-2/Human/USA/FL-CDC-ASC210277839/2021	Illumina NovaSeq 6000	PAIRED	RT-PCR	VIRAL RNA	Severe acute respiratory syndrome coronavirus 2	Homo sapiens	ILLUMINA	2021-08-05	United States	North America	6	8.96696	0	0.00117045	268139
SRR15582817	PRJNA731148	AMPLICON	SAMN20937681	SRX11880351	SARS-CoV-2/Human/USA/FL-CDC-ASC210277838/2021	Illumina NovaSeq 6000	PAIRED	RT-PCR	VIRAL RNA	Severe acute respiratory syndrome coronavirus 2	Homo sapiens	ILLUMINA	2021-08-05	United States	North America	30	30.7171	0	0.0450456	918533
SRR15582818	PRJNA731148	AMPLICON	SAMN20937068	SRX11880350	SARS-CoV-2/Human/USA/NC-CDC-ASC210277837/2021	Illumina NovaSeq 6000	PAIRED	RT-PCR	VIRAL RNA	Severe acute respiratory syndrome coronavirus 2	Homo sapiens	ILLUMINA	2021-08-05	United States	North America	32	322.922	4	0.249206	9656327
SRR15582820	PRJNA731148	AMPLICON	SAMN20937080	SRX11880348	SARS-CoV-2/Human/USA/NC-CDC-ASC210277483/2021	Illumina NovaSeq 6000	PAIRED	RT-PCR	VIRAL RNA	Severe acute respiratory syndrome coronavirus 2	Homo sapiens	ILLUMINA	2021-08-05	United States	North America	59	3171.98	2152	0.860415	94851676
SRR15582821	PRJNA731148	AMPLICON	SAMN20936430	SRX11880347	SARS-CoV-2/Human/USA/TX-CDC-ASC210277481/2021	Illumina NovaSeq 6000	PAIRED	RT-PCR	VIRAL RNA	Severe acute respiratory syndrome coronavirus 2	Homo sapiens	ILLUMINA	2021-08-05	United States	North America	52	6566.82	7651	0.995753	196367587
SRR15582822	PRJNA731148	AMPLICON	SAMN20937752	SRX11880346	SARS-CoV-2/Human/USA/FL-CDC-ASC210277480/2021	Illumina NovaSeq 6000	PAIRED	RT-PCR	VIRAL RNA	Severe acute respiratory syndrome coronavirus 2	Homo sapiens	ILLUMINA	2021-08-05	United States	North America	36	8.98338	0	0.00424707	268630
SRR15582823	PRJNA731148	AMPLICON	SAMN20937228	SRX11880345	SARS-CoV-2/Human/USA/MN-CDC-ASC210277479/2021	Illumina NovaSeq 6000	PAIRED	RT-PCR	VIRAL RNA	Severe acute respiratory syndrome coronavirus 2	Homo sapiens	ILLUMINA	2021-08-04	United States	North America	48	6321.84	7911	0.944855	189041950
SRR15582826	PRJNA731148	AMPLICON	SAMN20937405	SRX11880342	SARS-CoV-2/Human/USA/KS-CDC-ASC210277475/2021	Illumina NovaSeq 6000	PAIRED	RT-PCR	VIRAL RNA	Severe acute respiratory syndrome coronavirus 2	Homo sapiens	ILLUMINA	2021-08-05	United States	North America	54	7128.77	7947	0.995753	213171688
SRR15582827	PRJNA731148	AMPLICON	SAMN20937406	SRX11880341	SARS-CoV-2/Human/USA/KS-CDC-ASC210277474/2021	Illumina NovaSeq 6000	PAIRED	RT-PCR	VIRAL RNA	Severe acute respiratory syndrome coronavirus 2	Homo sapiens	ILLUMINA	2021-08-05	United States	North America	50	6295.5	7482	0.981239	188254210
SRR15582828	PRJNA731148	AMPLICON	SAMN20937434	SRX11880340	SARS-CoV-2/Human/USA/IL-CDC-ASC210277473/2021	Illumina NovaSeq 6000	PAIRED	RT-PCR	VIRAL RNA	Severe acute respiratory syndrome coronavirus 2	Homo sapiens	ILLUMINA	2021-08-04	United States	North America	94	1510.03	396	0.692907	45154433
SRR15582829	PRJNA731148	AMPLICON	SAMN20938652	SRX11880339	SARS-CoV-2/Human/USA/AZ-CDC-ASC210277472/2021	Illumina NovaSeq 6000	PAIRED	RT-PCR	VIRAL RNA	Severe acute respiratory syndrome coronavirus 2	Homo sapiens	ILLUMINA	2021-08-05	United States	North America	56	7145.74	7964	0.991038	213679096
SRR15582830	PRJNA731148	AMPLICON	SAMN20936432	SRX11880338	SARS-CoV-2/Human/USA/TX-CDC-ASC210277471/2021	Illumina NovaSeq 6000	PAIRED	RT-PCR	VIRAL RNA	Severe acute respiratory syndrome coronavirus 2	Homo sapiens	ILLUMINA	2021-08-05	United States	North America	60	1167.71	730	0.922616	34918159
SRR15582833	PRJNA731148	AMPLICON	SAMN20938291	SRX11880335	SARS-CoV-2/Human/USA/CA-CDC-ASC210277468/2021	Illumina NovaSeq 6000	PAIRED	RT-PCR	VIRAL RNA	Severe acute respiratory syndrome coronavirus 2	Homo sapiens	ILLUMINA	2021-08-05	United States	North America	55	6700.1	7928	0.99679	200353045
SRR15582834	PRJNA731148	AMPLICON	SAMN20937435	SRX11880334	SARS-CoV-2/Human/USA/IL-CDC-ASC210277467/2021	Illumina NovaSeq 6000	PAIRED	RT-PCR	VIRAL RNA	Severe acute respiratory syndrome coronavirus 2	Homo sapiens	ILLUMINA	2021-08-05	United States	North America	54	6521.34	7937	0.996857	195007730
SRR15582835	PRJNA731148	AMPLICON	SAMN20937081	SRX11880333	SARS-CoV-2/Human/USA/NC-CDC-ASC210277466/2021	Illumina NovaSeq 6000	PAIRED	RT-PCR	VIRAL RNA	Severe acute respiratory syndrome coronavirus 2	Homo sapiens	ILLUMINA	2021-08-05	United States	North America	50	6871.71	7948	0.988964	205484623
SRR15582836	PRJNA731148	AMPLICON	SAMN20937516	SRX11880332	SARS-CoV-2/Human/USA/GA-CDC-ASC210277465/2021	Illumina NovaSeq 6000	PAIRED	RT-PCR	VIRAL RNA	Severe acute respiratory syndrome coronavirus 2	Homo sapiens	ILLUMINA	2021-08-05	United States	North America	57	3063.77	2344	0.946126	91615843
SRR15582837	PRJNA731148	AMPLICON	SAMN20937753	SRX11880331	SARS-CoV-2/Human/USA/FL-CDC-ASC210277464/2021	Illumina NovaSeq 6000	PAIRED	RT-PCR	VIRAL RNA	Severe acute respiratory syndrome coronavirus 2	Homo sapiens	ILLUMINA	2021-08-05	United States	North America	55	7299.9	7958	0.991171	218288980
SRR15582838	PRJNA731148	AMPLICON	SAMN20937082	SRX11880330	SARS-CoV-2/Human/USA/NC-CDC-ASC210277463/2021	Illumina NovaSeq 6000	PAIRED	RT-PCR	VIRAL RNA	Severe acute respiratory syndrome coronavirus 2	Homo sapiens	ILLUMINA	2021-08-05	United States	North America	56	6242.89	7355	0.995753	186681106
SRR15582841	PRJNA731148	AMPLICON	SAMN20937342	SRX11880327	SARS-CoV-2/Human/USA/LA-CDC-ASC210277460/2021	Illumina NovaSeq 6000	PAIRED	RT-PCR	VIRAL RNA	Severe acute respiratory syndrome coronavirus 2	Homo sapiens	ILLUMINA	2021-08-05	United States	North America	54	7471.27	7968	0.996321	223413406
SRR15582842	PRJNA731148	AMPLICON	SAMN20937754	SRX11880326	SARS-CoV-2/Human/USA/FL-CDC-ASC210277459/2021	Illumina NovaSeq 6000	PAIRED	RT-PCR	VIRAL RNA	Severe acute respiratory syndrome coronavirus 2	Homo sapiens	ILLUMINA	2021-08-05	United States	North America	43	72.3283	1	0.160185	2162833
SRR15582844	PRJNA731148	AMPLICON	SAMN20936897	SRX11880324	SARS-CoV-2/Human/USA/OR-CDC-ASC210277457/2021	Illumina NovaSeq 6000	PAIRED	RT-PCR	VIRAL RNA	Severe acute respiratory syndrome coronavirus 2	Homo sapiens	ILLUMINA	2021-08-04	United States	North America	85	2558.47	1235	0.78865	76505980
SRR15582846	PRJNA731148	AMPLICON	SAMN20937755	SRX11880322	SARS-CoV-2/Human/USA/FL-CDC-ASC210277455/2021	Illumina NovaSeq 6000	PAIRED	RT-PCR	VIRAL RNA	Severe acute respiratory syndrome coronavirus 2	Homo sapiens	ILLUMINA	2021-08-05	United States	North America	82	1600.06	475	0.70411	47846519
SRR15582848	PRJNA731148	AMPLICON	SAMN20937757	SRX11880320	SARS-CoV-2/Human/USA/FL-CDC-ASC210277453/2021	Illumina NovaSeq 6000	PAIRED	RT-PCR	VIRAL RNA	Severe acute respiratory syndrome coronavirus 2	Homo sapiens	ILLUMINA	2021-08-05	United States	North America	34	4726.84	6350	0.778684	141346567
SRR15582852	PRJNA731148	AMPLICON	SAMN20938501	SRX11880316	SARS-CoV-2/Human/USA/CA-CDC-ASC210272812/2021	Illumina NovaSeq 6000	PAIRED	RT-PCR	VIRAL RNA	Severe acute respiratory syndrome coronavirus 2	Homo sapiens	ILLUMINA	2021-08-04	United States	North America	49	7276.75	7942	0.995753	217596561
SRR15582853	PRJNA731148	AMPLICON	SAMN20937961	SRX11880315	SARS-CoV-2/Human/USA/FL-CDC-ASC210272811/2021	Illumina NovaSeq 6000	PAIRED	RT-PCR	VIRAL RNA	Severe acute respiratory syndrome coronavirus 2	Homo sapiens	ILLUMINA	2021-08-01	United States	North America	59	7298.31	7965	0.991874	218241327
SRR15582856	PRJNA731148	AMPLICON	SAMN20938170	SRX11880312	SARS-CoV-2/Human/USA/DC-CDC-ASC210272807/2021	Illumina NovaSeq 6000	PAIRED	RT-PCR	VIRAL RNA	Severe acute respiratory syndrome coronavirus 2	Homo sapiens	ILLUMINA	2021-08-03	United States	North America	51	6990.91	7913	0.99495	209049051
SRR15582857	PRJNA731148	AMPLICON	SAMN20938739	SRX11880311	SARS-CoV-2/Human/USA/AL-CDC-ASC210272806/2021	Illumina NovaSeq 6000	PAIRED	RT-PCR	VIRAL RNA	Severe acute respiratory syndrome coronavirus 2	Homo sapiens	ILLUMINA	2021-08-02	United States	North America	57	7354.48	7960	0.995753	219921145
SRR15582858	PRJNA731148	AMPLICON	SAMN20938740	SRX11880310	SARS-CoV-2/Human/USA/AL-CDC-ASC210272803/2021	Illumina NovaSeq 6000	PAIRED	RT-PCR	VIRAL RNA	Severe acute respiratory syndrome coronavirus 2	Homo sapiens	ILLUMINA	2021-08-03	United States	North America	59	4346.05	4160	0.954419	129960033
SRR15582861	PRJNA731148	AMPLICON	SAMN20937963	SRX11880307	SARS-CoV-2/Human/USA/FL-CDC-ASC210272799/2021	Illumina NovaSeq 6000	PAIRED	RT-PCR	VIRAL RNA	Severe acute respiratory syndrome coronavirus 2	Homo sapiens	ILLUMINA	2021-08-03	United States	North America	28	57.5546	0	0.085978	1721055
SRR15582862	PRJNA731148	AMPLICON	SAMN20937964	SRX11880306	SARS-CoV-2/Human/USA/FL-CDC-ASC210272798/2021	Illumina NovaSeq 6000	PAIRED	RT-PCR	VIRAL RNA	Severe acute respiratory syndrome coronavirus 2	Homo sapiens	ILLUMINA	2021-08-02	United States	North America	55	79.4009	4	0.149684	2374326
SRR15582863	PRJNA731148	AMPLICON	SAMN20937122	SRX11880305	SARS-CoV-2/Human/USA/NC-CDC-ASC210272797/2021	Illumina NovaSeq 6000	PAIRED	RT-PCR	VIRAL RNA	Severe acute respiratory syndrome coronavirus 2	Homo sapiens	ILLUMINA	2021-08-02	United States	North America	49	7574.92	7961	0.99689	226512790
SRR15582864	PRJNA731148	AMPLICON	SAMN20936575	SRX11880304	SARS-CoV-2/Human/USA/TX-CDC-ASC210272796/2021	Illumina NovaSeq 6000	PAIRED	RT-PCR	VIRAL RNA	Severe acute respiratory syndrome coronavirus 2	Homo sapiens	ILLUMINA	2021-08-03	United States	North America	69	5338.57	7223	0.953115	159639249
SRR15582865	PRJNA731148	AMPLICON	SAMN20937009	SRX11880303	SARS-CoV-2/Human/USA/NM-CDC-ASC210272795/2021	Illumina NovaSeq 6000	PAIRED	RT-PCR	VIRAL RNA	Severe acute respiratory syndrome coronavirus 2	Homo sapiens	ILLUMINA	2021-08-03	United States	North America	69	1803.5	724	0.726382	53930192
SRR15582866	PRJNA731148	AMPLICON	SAMN20937123	SRX11880302	SARS-CoV-2/Human/USA/NC-CDC-ASC210272794/2021	Illumina NovaSeq 6000	PAIRED	RT-PCR	VIRAL RNA	Severe acute respiratory syndrome coronavirus 2	Homo sapiens	ILLUMINA	2021-08-03	United States	North America	58	6739.39	7934	0.995419	201528115
SRR15582867	PRJNA731148	AMPLICON	SAMN20937124	SRX11880301	SARS-CoV-2/Human/USA/NC-CDC-ASC210272793/2021	Illumina NovaSeq 6000	PAIRED	RT-PCR	VIRAL RNA	Severe acute respiratory syndrome coronavirus 2	Homo sapiens	ILLUMINA	2021-08-02	United States	North America	102	2296.27	644	0.701234	68665432
SRR15582869	PRJNA731148	AMPLICON	SAMN20936793	SRX11880299	SARS-CoV-2/Human/USA/TN-CDC-ASC210272790/2021	Illumina NovaSeq 6000	PAIRED	RT-PCR	VIRAL RNA	Severe acute respiratory syndrome coronavirus 2	Homo sapiens	ILLUMINA	2021-08-03	United States	North America	40	46.2981	0	0.0291944	1384451
SRR15582871	PRJNA731148	AMPLICON	SAMN20938504	SRX11880297	SARS-CoV-2/Human/USA/CA-CDC-ASC210272787/2021	Illumina NovaSeq 6000	PAIRED	RT-PCR	VIRAL RNA	Severe acute respiratory syndrome coronavirus 2	Homo sapiens	ILLUMINA	2021-08-03	United States	North America	55	7516.6	7970	0.991038	224768897
SRR15582872	PRJNA731148	AMPLICON	SAMN20937367	SRX11880296	SARS-CoV-2/Human/USA/LA-CDC-ASC210272786/2021	Illumina NovaSeq 6000	PAIRED	RT-PCR	VIRAL RNA	Severe acute respiratory syndrome coronavirus 2	Homo sapiens	ILLUMINA	2021-08-02	United States	North America	67	744.395	30	0.418219	22259637
SRR15582874	PRJNA731148	AMPLICON	SAMN20937965	SRX11880294	SARS-CoV-2/Human/USA/FL-CDC-ASC210272784/2021	Illumina NovaSeq 6000	PAIRED	RT-PCR	VIRAL RNA	Severe acute respiratory syndrome coronavirus 2	Homo sapiens	ILLUMINA	2021-08-03	United States	North America	41	1542.26	164	0.52667	46118280
SRR15582875	PRJNA731148	AMPLICON	SAMN20937369	SRX11880293	SARS-CoV-2/Human/USA/LA-CDC-ASC210272783/2021	Illumina NovaSeq 6000	PAIRED	RT-PCR	VIRAL RNA	Severe acute respiratory syndrome coronavirus 2	Homo sapiens	ILLUMINA	2021-08-03	United States	North America	55	7356.13	7947	0.997425	219970290
SRR15582876	PRJNA731148	AMPLICON	SAMN20936912	SRX11880292	SARS-CoV-2/Human/USA/OR-CDC-ASC210272782/2021	Illumina NovaSeq 6000	PAIRED	RT-PCR	VIRAL RNA	Severe acute respiratory syndrome coronavirus 2	Homo sapiens	ILLUMINA	2021-08-02	United States	North America	49	6793.94	7925	0.997224	203159084
SRR15582878	PRJNA731148	AMPLICON	SAMN20936343	SRX11880290	SARS-CoV-2/Human/USA/WA-CDC-ASC210272779/2021	Illumina NovaSeq 6000	PAIRED	RT-PCR	VIRAL RNA	Severe acute respiratory syndrome coronavirus 2	Homo sapiens	ILLUMINA	2021-08-02	United States	North America	43	164.953	0	0.147377	4932594
SRR15582879	PRJNA731148	AMPLICON	SAMN20937966	SRX11880289	SARS-CoV-2/Human/USA/FL-CDC-ASC210272776/2021	Illumina NovaSeq 6000	PAIRED	RT-PCR	VIRAL RNA	Severe acute respiratory syndrome coronavirus 2	Homo sapiens	ILLUMINA	2021-08-02	United States	North America	28	23.7405	0	0.0294954	709911
SRR15582880	PRJNA731148	AMPLICON	SAMN20936913	SRX11880288	SARS-CoV-2/Human/USA/OR-CDC-ASC210272491/2021	Illumina NovaSeq 6000	PAIRED	RT-PCR	VIRAL RNA	Severe acute respiratory syndrome coronavirus 2	Homo sapiens	ILLUMINA	2021-08-03	United States	North America	47	5740.95	7632	0.988162	171671529
SRR15582884	PRJNA731148	AMPLICON	SAMN20936499	SRX11880878	SARS-CoV-2/Human/USA/TX-CDC-ASC210276765/2021	Illumina NovaSeq 6000	PAIRED	RT-PCR	VIRAL RNA	Severe acute respiratory syndrome coronavirus 2	Homo sapiens	ILLUMINA	2021-08-05	United States	North America	56	6198.15	7652	0.996321	185343328
SRR15582885	PRJNA731148	AMPLICON	SAMN20937509	SRX11879689	SARS-CoV-2/Human/USA/GA-CDC-ASC210277748/2021	Illumina NovaSeq 6000	PAIRED	RT-PCR	VIRAL RNA	Severe acute respiratory syndrome coronavirus 2	Homo sapiens	ILLUMINA	2021-08-05	United States	North America	50	5252.3	6775	0.991238	157059629
SRR15582887	PRJNA731148	AMPLICON	SAMN20936500	SRX11880876	SARS-CoV-2/Human/USA/TX-CDC-ASC210276763/2021	Illumina NovaSeq 6000	PAIRED	RT-PCR	VIRAL RNA	Severe acute respiratory syndrome coronavirus 2	Homo sapiens	ILLUMINA	2021-08-05	United States	North America	53	2935.09	1369	0.876099	87768108
SRR15582888	PRJNA731148	AMPLICON	SAMN20938392	SRX11880875	SARS-CoV-2/Human/USA/CA-CDC-ASC210276760/2021	Illumina NovaSeq 6000	PAIRED	RT-PCR	VIRAL RNA	Severe acute respiratory syndrome coronavirus 2	Homo sapiens	ILLUMINA	2021-08-05	United States	North America	20	12.76	0	0.0249473	381561
SRR15582889	PRJNA731148	AMPLICON	SAMN20936847	SRX11880874	SARS-CoV-2/Human/USA/SD-CDC-ASC210276759/2021	Illumina NovaSeq 6000	PAIRED	RT-PCR	VIRAL RNA	Severe acute respiratory syndrome coronavirus 2	Homo sapiens	ILLUMINA	2021-08-05	United States	North America	47	7223.04	7920	0.99796	215990711
SRR15582892	PRJNA731148	AMPLICON	SAMN20937879	SRX11880871	SARS-CoV-2/Human/USA/FL-CDC-ASC210276756/2021	Illumina NovaSeq 6000	PAIRED	RT-PCR	VIRAL RNA	Severe acute respiratory syndrome coronavirus 2	Homo sapiens	ILLUMINA	2021-08-05	United States	North America	75	765.714	138	0.557971	22897136
SRR15582896	PRJNA731148	AMPLICON	SAMN20937882	SRX11880867	SARS-CoV-2/Human/USA/FL-CDC-ASC210276751/2021	Illumina NovaSeq 6000	PAIRED	RT-PCR	VIRAL RNA	Severe acute respiratory syndrome coronavirus 2	Homo sapiens	ILLUMINA	2021-08-05	United States	North America	48	788.072	1	0.379694	23565704
SRR15582897	PRJNA731148	AMPLICON	SAMN20937238	SRX11880866	SARS-CoV-2/Human/USA/MN-CDC-ASC210276750/2021	Illumina NovaSeq 6000	PAIRED	RT-PCR	VIRAL RNA	Severe acute respiratory syndrome coronavirus 2	Homo sapiens	ILLUMINA	2021-08-05	United States	North America	73	913.25	162	0.574926	27308906
SRR15582898	PRJNA731148	AMPLICON	SAMN20937349	SRX11880865	SARS-CoV-2/Human/USA/LA-CDC-ASC210276749/2021	Illumina NovaSeq 6000	PAIRED	RT-PCR	VIRAL RNA	Severe acute respiratory syndrome coronavirus 2	Homo sapiens	ILLUMINA	2021-08-04	United States	North America	49	7767.83	7978	0.998662	232281532
SRR15582899	PRJNA731148	AMPLICON	SAMN20937109	SRX11880864	SARS-CoV-2/Human/USA/NC-CDC-ASC210276748/2021	Illumina NovaSeq 6000	PAIRED	RT-PCR	VIRAL RNA	Severe acute respiratory syndrome coronavirus 2	Homo sapiens	ILLUMINA	2021-08-05	United States	North America	51	7218.1	7950	0.996923	215842719
SRR15582900	PRJNA731148	AMPLICON	SAMN20937110	SRX11880863	SARS-CoV-2/Human/USA/NC-CDC-ASC210276747/2021	Illumina NovaSeq 6000	PAIRED	RT-PCR	VIRAL RNA	Severe acute respiratory syndrome coronavirus 2	Homo sapiens	ILLUMINA	2021-08-05	United States	North America	58	7166.19	7940	0.991171	214290486
SRR15582901	PRJNA731148	AMPLICON	SAMN20937028	SRX11880862	SARS-CoV-2/Human/USA/NJ-CDC-ASC210276746/2021	Illumina NovaSeq 6000	PAIRED	RT-PCR	VIRAL RNA	Severe acute respiratory syndrome coronavirus 2	Homo sapiens	ILLUMINA	2021-08-05	United States	North America	53	4922.23	5007	0.993914	147189561
SRR15582903	PRJNA731148	AMPLICON	SAMN20937111	SRX11880860	SARS-CoV-2/Human/USA/NC-CDC-ASC210276744/2021	Illumina NovaSeq 6000	PAIRED	RT-PCR	VIRAL RNA	Severe acute respiratory syndrome coronavirus 2	Homo sapiens	ILLUMINA	2021-08-05	United States	North America	58	2138.94	1037	0.885028	63960652
SRR15582904	PRJNA731148	AMPLICON	SAMN20937112	SRX11880859	SARS-CoV-2/Human/USA/NC-CDC-ASC210276743/2021	Illumina NovaSeq 6000	PAIRED	RT-PCR	VIRAL RNA	Severe acute respiratory syndrome coronavirus 2	Homo sapiens	ILLUMINA	2021-08-05	United States	North America	57	2974.74	1922	0.92168	88953562
SRR15582906	PRJNA731148	AMPLICON	SAMN20937029	SRX11880857	SARS-CoV-2/Human/USA/NJ-CDC-ASC210276741/2021	Illumina NovaSeq 6000	PAIRED	RT-PCR	VIRAL RNA	Severe acute respiratory syndrome coronavirus 2	Homo sapiens	ILLUMINA	2021-08-05	United States	North America	53	6820.97	7951	0.991105	203967367
SRR15582908	PRJNA731148	AMPLICON	SAMN20937113	SRX11880855	SARS-CoV-2/Human/USA/NC-CDC-ASC210276739/2021	Illumina NovaSeq 6000	PAIRED	RT-PCR	VIRAL RNA	Severe acute respiratory syndrome coronavirus 2	Homo sapiens	ILLUMINA	2021-08-05	United States	North America	55	1854.84	418	0.690198	55465174
SRR15582915	PRJNA731148	AMPLICON	SAMN20937244	SRX11880848	SARS-CoV-2/Human/USA/MN-CDC-ASC210271894/2021	Illumina NovaSeq 6000	PAIRED	RT-PCR	VIRAL RNA	Severe acute respiratory syndrome coronavirus 2	Homo sapiens	ILLUMINA	2021-08-04	United States	North America	56	28.3146	2	0.0253821	846691
SRR15582916	PRJNA731148	AMPLICON	SAMN20938511	SRX11880847	SARS-CoV-2/Human/USA/CA-CDC-ASC210271893/2021	Illumina NovaSeq 6000	PAIRED	RT-PCR	VIRAL RNA	Severe acute respiratory syndrome coronavirus 2	Homo sapiens	ILLUMINA	2021-08-02	United States	North America	76	1484.25	109	0.512691	44383635
SRR15582918	PRJNA731148	AMPLICON	SAMN20938512	SRX11880845	SARS-CoV-2/Human/USA/CA-CDC-ASC210271891/2021	Illumina NovaSeq 6000	PAIRED	RT-PCR	VIRAL RNA	Severe acute respiratory syndrome coronavirus 2	Homo sapiens	ILLUMINA	2021-08-03	United States	North America	50	7450.68	7976	0.996857	222797749
SRR15582919	PRJNA731148	AMPLICON	SAMN20937187	SRX11880844	SARS-CoV-2/Human/USA/MS-CDC-ASC210271888/2021	Illumina NovaSeq 6000	PAIRED	RT-PCR	VIRAL RNA	Severe acute respiratory syndrome coronavirus 2	Homo sapiens	ILLUMINA	2021-08-04	United States	North America	4	6.97937	0	0.00217369	208704
SRR15582920	PRJNA731148	AMPLICON	SAMN20938003	SRX11880843	SARS-CoV-2/Human/USA/FL-CDC-ASC210271886/2021	Illumina NovaSeq 6000	PAIRED	RT-PCR	VIRAL RNA	Severe acute respiratory syndrome coronavirus 2	Homo sapiens	ILLUMINA	2021-08-04	United States	North America	71	4552.98	4488	0.911982	136147819
SRR15582921	PRJNA731148	AMPLICON	SAMN20936337	SRX11880842	SARS-CoV-2/Human/USA/WI-CDC-ASC210271884/2021	Illumina NovaSeq 6000	PAIRED	RT-PCR	VIRAL RNA	Severe acute respiratory syndrome coronavirus 2	Homo sapiens	ILLUMINA	2021-08-04	United States	North America	45	1656.76	2	0.22068	49542166
SRR15582922	PRJNA731148	AMPLICON	SAMN20936916	SRX11880841	SARS-CoV-2/Human/USA/OR-CDC-ASC210271871/2021	Illumina NovaSeq 6000	PAIRED	RT-PCR	VIRAL RNA	Severe acute respiratory syndrome coronavirus 2	Homo sapiens	ILLUMINA	2021-08-02	United States	North America	55	4661.73	5525	0.912617	139399616
SRR15582923	PRJNA731148	AMPLICON	SAMN20938513	SRX11880840	SARS-CoV-2/Human/USA/CA-CDC-ASC210271869/2021	Illumina NovaSeq 6000	PAIRED	RT-PCR	VIRAL RNA	Severe acute respiratory syndrome coronavirus 2	Homo sapiens	ILLUMINA	2021-08-04	United States	North America	53	2559.91	5	0.373641	76548849
SRR15582924	PRJNA731148	AMPLICON	SAMN20937245	SRX11880839	SARS-CoV-2/Human/USA/MN-CDC-ASC210271867/2021	Illumina NovaSeq 6000	PAIRED	RT-PCR	VIRAL RNA	Severe acute respiratory syndrome coronavirus 2	Homo sapiens	ILLUMINA	2021-08-04	United States	North America	50	7601.59	7976	0.998529	227310456
SRR15582926	PRJNA731148	AMPLICON	SAMN20938514	SRX11880837	SARS-CoV-2/Human/USA/CA-CDC-ASC210271863/2021	Illumina NovaSeq 6000	PAIRED	RT-PCR	VIRAL RNA	Severe acute respiratory syndrome coronavirus 2	Homo sapiens	ILLUMINA	2021-08-02	United States	North America	24	14.8273	0	0.0320035	443382
SRR15582929	PRJNA731148	AMPLICON	SAMN20938005	SRX11880834	SARS-CoV-2/Human/USA/FL-CDC-ASC210271859/2021	Illumina NovaSeq 6000	PAIRED	RT-PCR	VIRAL RNA	Severe acute respiratory syndrome coronavirus 2	Homo sapiens	ILLUMINA	2021-08-03	United States	North America	57	554.146	7	0.272414	16570626
SRR15582930	PRJNA731148	AMPLICON	SAMN20938668	SRX11880833	SARS-CoV-2/Human/USA/AZ-CDC-ASC210271856/2021	Illumina NovaSeq 6000	PAIRED	RT-PCR	VIRAL RNA	Severe acute respiratory syndrome coronavirus 2	Homo sapiens	ILLUMINA	2021-08-03	United States	North America	25	130.603	0	0.0907936	3905434
SRR15582931	PRJNA731148	AMPLICON	SAMN20936887	SRX11880832	SARS-CoV-2/Human/USA/PR-CDC-ASC210271855/2021	Illumina NovaSeq 6000	PAIRED	RT-PCR	VIRAL RNA	Severe acute respiratory syndrome coronavirus 2	Homo sapiens	ILLUMINA	2021-08-04	United States	North America	54	6262.29	7849	0.977895	187261402
SRR15582933	PRJNA731148	AMPLICON	SAMN20938515	SRX11880830	SARS-CoV-2/Human/USA/CA-CDC-ASC210271751/2021	Illumina NovaSeq 6000	PAIRED	RT-PCR	VIRAL RNA	Severe acute respiratory syndrome coronavirus 2	Homo sapiens	ILLUMINA	2021-08-02	United States	North America	55	6461.17	7907	0.984517	193208431
SRR15582935	PRJNA731148	AMPLICON	SAMN20937126	SRX11880828	SARS-CoV-2/Human/USA/NC-CDC-ASC210271670/2021	Illumina NovaSeq 6000	PAIRED	RT-PCR	VIRAL RNA	Severe acute respiratory syndrome coronavirus 2	Homo sapiens	ILLUMINA	2021-08-03	United States	North America	20	6.68866	0	0.0148146	200011
SRR15582936	PRJNA731148	AMPLICON	SAMN20938747	SRX11880827	SARS-CoV-2/Human/USA/AL-CDC-ASC210271668/2021	Illumina NovaSeq 6000	PAIRED	RT-PCR	VIRAL RNA	Severe acute respiratory syndrome coronavirus 2	Homo sapiens	ILLUMINA	2021-08-04	United States	North America	53	7291.38	7971	0.995552	218034044
SRR15582937	PRJNA731148	AMPLICON	SAMN20938748	SRX11880826	SARS-CoV-2/Human/USA/AL-CDC-ASC210271667/2021	Illumina NovaSeq 6000	PAIRED	RT-PCR	VIRAL RNA	Severe acute respiratory syndrome coronavirus 2	Homo sapiens	ILLUMINA	2021-08-04	United States	North America	50	7373.92	7970	0.996823	220502199
SRR15582938	PRJNA731148	AMPLICON	SAMN20938749	SRX11880825	SARS-CoV-2/Human/USA/AL-CDC-ASC210271666/2021	Illumina NovaSeq 6000	PAIRED	RT-PCR	VIRAL RNA	Severe acute respiratory syndrome coronavirus 2	Homo sapiens	ILLUMINA	2021-08-04	United States	North America	60	4691.77	5231	0.937632	140297972
SRR15582939	PRJNA731148	AMPLICON	SAMN20938006	SRX11880824	SARS-CoV-2/Human/USA/FL-CDC-ASC210271664/2021	Illumina NovaSeq 6000	PAIRED	RT-PCR	VIRAL RNA	Severe acute respiratory syndrome coronavirus 2	Homo sapiens	ILLUMINA	2021-08-03	United States	North America	8	4.60419	0	0.00217369	137679
SRR15582942	PRJNA731148	AMPLICON	SAMN20937246	SRX11880821	SARS-CoV-2/Human/USA/MN-CDC-ASC210271658/2021	Illumina NovaSeq 6000	PAIRED	RT-PCR	VIRAL RNA	Severe acute respiratory syndrome coronavirus 2	Homo sapiens	ILLUMINA	2021-08-03	United States	North America	20	57.1162	0	0.0660469	1707945
SRR15582944	PRJNA731148	AMPLICON	SAMN20937090	SRX11880819	SARS-CoV-2/Human/USA/NC-CDC-ASC210277375/2021	Illumina NovaSeq 6000	PAIRED	RT-PCR	VIRAL RNA	Severe acute respiratory syndrome coronavirus 2	Homo sapiens	ILLUMINA	2021-08-05	United States	North America	58	6260.28	7766	0.995419	187201122
SRR15582946	PRJNA731148	AMPLICON	SAMN20938701	SRX11880817	SARS-CoV-2/Human/USA/AL-CDC-ASC210277373/2021	Illumina NovaSeq 6000	PAIRED	RT-PCR	VIRAL RNA	Severe acute respiratory syndrome coronavirus 2	Homo sapiens	ILLUMINA	2021-08-05	United States	North America	57	5988.53	7841	0.993345	179074930
SRR15582947	PRJNA731148	AMPLICON	SAMN20937775	SRX11880816	SARS-CoV-2/Human/USA/FL-CDC-ASC210277372/2021	Illumina NovaSeq 6000	PAIRED	RT-PCR	VIRAL RNA	Severe acute respiratory syndrome coronavirus 2	Homo sapiens	ILLUMINA	2021-08-05	United States	North America	55	7512.89	7966	0.996388	224657970
SRR15582950	PRJNA731148	AMPLICON	SAMN20938299	SRX11880813	SARS-CoV-2/Human/USA/CA-CDC-ASC210277369/2021	Illumina NovaSeq 6000	PAIRED	RT-PCR	VIRAL RNA	Severe acute respiratory syndrome coronavirus 2	Homo sapiens	ILLUMINA	2021-08-05	United States	North America	52	6179.17	7746	0.989566	184775631
SRR15582951	PRJNA731148	AMPLICON	SAMN20937776	SRX11880812	SARS-CoV-2/Human/USA/FL-CDC-ASC210277368/2021	Illumina NovaSeq 6000	PAIRED	RT-PCR	VIRAL RNA	Severe acute respiratory syndrome coronavirus 2	Homo sapiens	ILLUMINA	2021-08-05	United States	North America	57	4962.52	7724	0.704478	148394120
SRR15582952	PRJNA731148	AMPLICON	SAMN20938300	SRX11880811	SARS-CoV-2/Human/USA/CA-CDC-ASC210277367/2021	Illumina NovaSeq 6000	PAIRED	RT-PCR	VIRAL RNA	Severe acute respiratory syndrome coronavirus 2	Homo sapiens	ILLUMINA	2021-08-04	United States	North America	63	4998.84	6691	0.925593	149480261
SRR15582953	PRJNA731148	AMPLICON	SAMN20937442	SRX11880810	SARS-CoV-2/Human/USA/IL-CDC-ASC210277366/2021	Illumina NovaSeq 6000	PAIRED	RT-PCR	VIRAL RNA	Severe acute respiratory syndrome coronavirus 2	Homo sapiens	ILLUMINA	2021-08-05	United States	North America	55	6131	7774	0.970538	183335440
SRR15582957	PRJNA731148	AMPLICON	SAMN20937777	SRX11880806	SARS-CoV-2/Human/USA/FL-CDC-ASC210277362/2021	Illumina NovaSeq 6000	PAIRED	RT-PCR	VIRAL RNA	Severe acute respiratory syndrome coronavirus 2	Homo sapiens	ILLUMINA	2021-08-05	United States	North America	65	1827.93	896	0.857472	54660450
SRR15582958	PRJNA731148	AMPLICON	SAMN20937230	SRX11880805	SARS-CoV-2/Human/USA/MN-CDC-ASC210277361/2021	Illumina NovaSeq 6000	PAIRED	RT-PCR	VIRAL RNA	Severe acute respiratory syndrome coronavirus 2	Homo sapiens	ILLUMINA	2021-08-05	United States	North America	61	5384.2	7108	0.972009	161003857
SRR15582959	PRJNA731148	AMPLICON	SAMN20937319	SRX11880804	SARS-CoV-2/Human/USA/MA-CDC-ASC210277360/2021	Illumina NovaSeq 6000	PAIRED	RT-PCR	VIRAL RNA	Severe acute respiratory syndrome coronavirus 2	Homo sapiens	ILLUMINA	2021-08-05	United States	North America	56	3672.78	3161	0.899074	109827287
SRR15582960	PRJNA731148	AMPLICON	SAMN20938301	SRX11880803	SARS-CoV-2/Human/USA/CA-CDC-ASC210277359/2021	Illumina NovaSeq 6000	PAIRED	RT-PCR	VIRAL RNA	Severe acute respiratory syndrome coronavirus 2	Homo sapiens	ILLUMINA	2021-08-05	United States	North America	57	5901.07	7804	0.993145	176459818
SRR15582961	PRJNA731148	AMPLICON	SAMN20937231	SRX11880802	SARS-CoV-2/Human/USA/MN-CDC-ASC210277358/2021	Illumina NovaSeq 6000	PAIRED	RT-PCR	VIRAL RNA	Severe acute respiratory syndrome coronavirus 2	Homo sapiens	ILLUMINA	2021-08-05	United States	North America	78	2934.45	1384	0.808982	87748754
SRR15582962	PRJNA731148	AMPLICON	SAMN20936852	SRX11880801	SARS-CoV-2/Human/USA/SC-CDC-ASC210277357/2021	Illumina NovaSeq 6000	PAIRED	RT-PCR	VIRAL RNA	Severe acute respiratory syndrome coronavirus 2	Homo sapiens	ILLUMINA	2021-08-05	United States	North America	73	3275.73	1902	0.841354	97954033
SRR15582963	PRJNA731148	AMPLICON	SAMN20937278	SRX11880800	SARS-CoV-2/Human/USA/MD-CDC-ASC210277356/2021	Illumina NovaSeq 6000	PAIRED	RT-PCR	VIRAL RNA	Severe acute respiratory syndrome coronavirus 2	Homo sapiens	ILLUMINA	2021-08-05	United States	North America	16	177.378	0	0.0821322	5304133
SRR15582965	PRJNA731148	AMPLICON	SAMN20937779	SRX11880798	SARS-CoV-2/Human/USA/FL-CDC-ASC210277354/2021	Illumina NovaSeq 6000	PAIRED	RT-PCR	VIRAL RNA	Severe acute respiratory syndrome coronavirus 2	Homo sapiens	ILLUMINA	2021-08-05	United States	North America	40	7410.21	7967	0.998127	221587637
SRR15582967	PRJNA731148	AMPLICON	SAMN20937195	SRX11880796	SARS-CoV-2/Human/USA/MO-CDC-ASC210277352/2021	Illumina NovaSeq 6000	PAIRED	RT-PCR	VIRAL RNA	Severe acute respiratory syndrome coronavirus 2	Homo sapiens	ILLUMINA	2021-08-05	United States	North America	53	7303.12	7959	0.991171	218385147
SRR15582970	PRJNA731148	AMPLICON	SAMN20937783	SRX11880793	SARS-CoV-2/Human/USA/FL-CDC-ASC210277349/2021	Illumina NovaSeq 6000	PAIRED	RT-PCR	VIRAL RNA	Severe acute respiratory syndrome coronavirus 2	Homo sapiens	ILLUMINA	2021-08-05	United States	North America	68	3272.9	1812	0.85677	97869478
SRR15582971	PRJNA731148	AMPLICON	SAMN20937784	SRX11880792	SARS-CoV-2/Human/USA/FL-CDC-ASC210277348/2021	Illumina NovaSeq 6000	PAIRED	RT-PCR	VIRAL RNA	Severe acute respiratory syndrome coronavirus 2	Homo sapiens	ILLUMINA	2021-08-05	United States	North America	20	140.75	0	0.149316	4208849
SRR15582972	PRJNA731148	AMPLICON	SAMN20937785	SRX11880791	SARS-CoV-2/Human/USA/FL-CDC-ASC210277347/2021	Illumina NovaSeq 6000	PAIRED	RT-PCR	VIRAL RNA	Severe acute respiratory syndrome coronavirus 2	Homo sapiens	ILLUMINA	2021-08-05	United States	North America	59	521.29	68	0.436645	15588137
SRR15582973	PRJNA731148	AMPLICON	SAMN20937786	SRX11880790	SARS-CoV-2/Human/USA/FL-CDC-ASC210277346/2021	Illumina NovaSeq 6000	PAIRED	RT-PCR	VIRAL RNA	Severe acute respiratory syndrome coronavirus 2	Homo sapiens	ILLUMINA	2021-08-05	United States	North America	49	352.527	1	0.280708	10541619
SRR15582974	PRJNA731148	AMPLICON	SAMN20937787	SRX11880789	SARS-CoV-2/Human/USA/FL-CDC-ASC210277345/2021	Illumina NovaSeq 6000	PAIRED	RT-PCR	VIRAL RNA	Severe acute respiratory syndrome coronavirus 2	Homo sapiens	ILLUMINA	2021-08-05	United States	North America	59	1267.07	116	0.519647	37889311
SRR15582975	PRJNA731148	AMPLICON	SAMN20937114	SRX11880788	SARS-CoV-2/Human/USA/NC-CDC-ASC210276735/2021	Illumina NovaSeq 6000	PAIRED	RT-PCR	VIRAL RNA	Severe acute respiratory syndrome coronavirus 2	Homo sapiens	ILLUMINA	2021-08-05	United States	North America	40	22.0984	1	0.0488914	660808
SRR15582976	PRJNA731148	AMPLICON	SAMN20936502	SRX11880787	SARS-CoV-2/Human/USA/TX-CDC-ASC210276049/2021	Illumina NovaSeq 6000	PAIRED	RT-PCR	VIRAL RNA	Severe acute respiratory syndrome coronavirus 2	Homo sapiens	ILLUMINA	2021-08-05	United States	North America	63	6308.76	7826	0.994248	188650810
SRR15582977	PRJNA731148	AMPLICON	SAMN20936503	SRX11880786	SARS-CoV-2/Human/USA/TX-CDC-ASC210276048/2021	Illumina NovaSeq 6000	PAIRED	RT-PCR	VIRAL RNA	Severe acute respiratory syndrome coronavirus 2	Homo sapiens	ILLUMINA	2021-08-05	United States	North America	61	2926.05	2010	0.897301	87497552
SRR15582978	PRJNA731148	AMPLICON	SAMN20937323	SRX11880785	SARS-CoV-2/Human/USA/MA-CDC-ASC210276047/2021	Illumina NovaSeq 6000	PAIRED	RT-PCR	VIRAL RNA	Severe acute respiratory syndrome coronavirus 2	Homo sapiens	ILLUMINA	2021-08-05	United States	North America	59	4725.25	5690	0.931345	141299108
SRR15582979	PRJNA731148	AMPLICON	SAMN20937324	SRX11880784	SARS-CoV-2/Human/USA/MA-CDC-ASC210276046/2021	Illumina NovaSeq 6000	PAIRED	RT-PCR	VIRAL RNA	Severe acute respiratory syndrome coronavirus 2	Homo sapiens	ILLUMINA	2021-08-05	United States	North America	75	2350.11	808	0.783333	70275355
SRR15582981	PRJNA731148	AMPLICON	SAMN20936505	SRX11880782	SARS-CoV-2/Human/USA/TX-CDC-ASC210276044/2021	Illumina NovaSeq 6000	PAIRED	RT-PCR	VIRAL RNA	Severe acute respiratory syndrome coronavirus 2	Homo sapiens	ILLUMINA	2021-08-05	United States	North America	47	104.081	0	0.180049	3112345
SRR15582982	PRJNA731148	AMPLICON	SAMN20937207	SRX11880781	SARS-CoV-2/Human/USA/MO-CDC-ASC210276043/2021	Illumina NovaSeq 6000	PAIRED	RT-PCR	VIRAL RNA	Severe acute respiratory syndrome coronavirus 2	Homo sapiens	ILLUMINA	2021-08-04	United States	North America	59	7503.09	7966	0.996656	224364959
SRR15582983	PRJNA731148	AMPLICON	SAMN20937208	SRX11880780	SARS-CoV-2/Human/USA/MO-CDC-ASC210276042/2021	Illumina NovaSeq 6000	PAIRED	RT-PCR	VIRAL RNA	Severe acute respiratory syndrome coronavirus 2	Homo sapiens	ILLUMINA	2021-08-04	United States	North America	64	2723.32	1588	0.883858	81435464
SRR15582985	PRJNA731148	AMPLICON	SAMN20938393	SRX11880778	SARS-CoV-2/Human/USA/CA-CDC-ASC210276039/2021	Illumina NovaSeq 6000	PAIRED	RT-PCR	VIRAL RNA	Severe acute respiratory syndrome coronavirus 2	Homo sapiens	ILLUMINA	2021-08-05	United States	North America	47	6450.3	7871	0.996857	192883291
SRR15582986	PRJNA731148	AMPLICON	SAMN20937032	SRX11880777	SARS-CoV-2/Human/USA/NJ-CDC-ASC210276038/2021	Illumina NovaSeq 6000	PAIRED	RT-PCR	VIRAL RNA	Severe acute respiratory syndrome coronavirus 2	Homo sapiens	ILLUMINA	2021-08-05	United States	North America	45	6671.57	7901	0.996823	199499839
SRR15582987	PRJNA731148	AMPLICON	SAMN20938187	SRX11880776	SARS-CoV-2/Human/USA/CO-CDC-ASC210275789/2021	Illumina NovaSeq 6000	PAIRED	RT-PCR	VIRAL RNA	Severe acute respiratory syndrome coronavirus 2	Homo sapiens	ILLUMINA	2021-08-05	United States	North America	74	730.989	65	0.45681	21858769
SRR15582989	PRJNA731148	AMPLICON	SAMN20938188	SRX11880774	SARS-CoV-2/Human/USA/CO-CDC-ASC210275787/2021	Illumina NovaSeq 6000	PAIRED	RT-PCR	VIRAL RNA	Severe acute respiratory syndrome coronavirus 2	Homo sapiens	ILLUMINA	2021-08-05	United States	North America	68	247.552	16	0.237635	7402540
SRR15582990	PRJNA731148	AMPLICON	SAMN20938189	SRX11880773	SARS-CoV-2/Human/USA/CO-CDC-ASC210275785/2021	Illumina NovaSeq 6000	PAIRED	RT-PCR	VIRAL RNA	Severe acute respiratory syndrome coronavirus 2	Homo sapiens	ILLUMINA	2021-08-05	United States	North America	85	517.753	80	0.464602	15482379
SRR15582992	PRJNA731148	AMPLICON	SAMN20936507	SRX11880771	SARS-CoV-2/Human/USA/TX-CDC-ASC210275783/2021	Illumina NovaSeq 6000	PAIRED	RT-PCR	VIRAL RNA	Severe acute respiratory syndrome coronavirus 2	Homo sapiens	ILLUMINA	2021-08-05	United States	North America	50	7196.28	7961	0.996823	215190415
SRR15582995	PRJNA731148	AMPLICON	SAMN20938395	SRX11880768	SARS-CoV-2/Human/USA/CA-CDC-ASC210275779/2021	Illumina NovaSeq 6000	PAIRED	RT-PCR	VIRAL RNA	Severe acute respiratory syndrome coronavirus 2	Homo sapiens	ILLUMINA	2021-08-05	United States	North America	53	3702.31	3072	0.978062	110710028
SRR15582997	PRJNA731148	AMPLICON	SAMN20938396	SRX11880766	SARS-CoV-2/Human/USA/CA-CDC-ASC210275777/2021	Illumina NovaSeq 6000	PAIRED	RT-PCR	VIRAL RNA	Severe acute respiratory syndrome coronavirus 2	Homo sapiens	ILLUMINA	2021-08-05	United States	North America	19	2.28546	0	0.00300973	68342
SRR15582998	PRJNA731148	AMPLICON	SAMN20938397	SRX11880765	SARS-CoV-2/Human/USA/CA-CDC-ASC210275776/2021	Illumina NovaSeq 6000	PAIRED	RT-PCR	VIRAL RNA	Severe acute respiratory syndrome coronavirus 2	Homo sapiens	ILLUMINA	2021-08-05	United States	North America	58	160.392	2	0.144266	4796198
SRR15582999	PRJNA731148	AMPLICON	SAMN20938398	SRX11880764	SARS-CoV-2/Human/USA/CA-CDC-ASC210275775/2021	Illumina NovaSeq 6000	PAIRED	RT-PCR	VIRAL RNA	Severe acute respiratory syndrome coronavirus 2	Homo sapiens	ILLUMINA	2021-08-05	United States	North America	87	2943.66	1697	0.828479	88024403
SRR15583001	PRJNA731148	AMPLICON	SAMN20938399	SRX11880762	SARS-CoV-2/Human/USA/CA-CDC-ASC210275773/2021	Illumina NovaSeq 6000	PAIRED	RT-PCR	VIRAL RNA	Severe acute respiratory syndrome coronavirus 2	Homo sapiens	ILLUMINA	2021-08-05	United States	North America	70	4592.34	5516	0.906899	137324797
SRR15583003	PRJNA731148	AMPLICON	SAMN20938719	SRX11880760	SARS-CoV-2/Human/USA/AL-CDC-ASC210275771/2021	Illumina NovaSeq 6000	PAIRED	RT-PCR	VIRAL RNA	Severe acute respiratory syndrome coronavirus 2	Homo sapiens	ILLUMINA	2021-08-05	United States	North America	55	6828.16	7950	0.996622	204182437
SRR15583008	PRJNA731148	AMPLICON	SAMN20938751	SRX11880755	SARS-CoV-2/Human/USA/AL-CDC-ASC210271656/2021	Illumina NovaSeq 6000	PAIRED	RT-PCR	VIRAL RNA	Severe acute respiratory syndrome coronavirus 2	Homo sapiens	ILLUMINA	2021-08-04	United States	North America	69	5082.18	6732	0.932749	151972296
SRR15583010	PRJNA731148	AMPLICON	SAMN20936582	SRX11880753	SARS-CoV-2/Human/USA/TX-CDC-ASC210271651/2021	Illumina NovaSeq 6000	PAIRED	RT-PCR	VIRAL RNA	Severe acute respiratory syndrome coronavirus 2	Homo sapiens	ILLUMINA	2021-08-03	United States	North America	17	13.5536	0	0.0409323	405293
SRR15583011	PRJNA731148	AMPLICON	SAMN20938517	SRX11880752	SARS-CoV-2/Human/USA/CA-CDC-ASC210271647/2021	Illumina NovaSeq 6000	PAIRED	RT-PCR	VIRAL RNA	Severe acute respiratory syndrome coronavirus 2	Homo sapiens	ILLUMINA	2021-08-04	United States	North America	55	5199.35	6625	0.951008	155476048
SRR15583012	PRJNA731148	AMPLICON	SAMN20938753	SRX11880751	SARS-CoV-2/Human/USA/AL-CDC-ASC210271646/2021	Illumina NovaSeq 6000	PAIRED	RT-PCR	VIRAL RNA	Severe acute respiratory syndrome coronavirus 2	Homo sapiens	ILLUMINA	2021-08-04	United States	North America	57	3851.01	3210	0.920911	115156649
SRR15583013	PRJNA731148	AMPLICON	SAMN20938754	SRX11880750	SARS-CoV-2/Human/USA/AL-CDC-ASC210271645/2021	Illumina NovaSeq 6000	PAIRED	RT-PCR	VIRAL RNA	Severe acute respiratory syndrome coronavirus 2	Homo sapiens	ILLUMINA	2021-08-04	United States	North America	48	6351.56	7619	0.995753	189930777
SRR15583014	PRJNA731148	AMPLICON	SAMN20938755	SRX11880749	SARS-CoV-2/Human/USA/AL-CDC-ASC210271644/2021	Illumina NovaSeq 6000	PAIRED	RT-PCR	VIRAL RNA	Severe acute respiratory syndrome coronavirus 2	Homo sapiens	ILLUMINA	2021-08-04	United States	North America	57	6824.58	7917	0.991673	204075539
SRR15583018	PRJNA731148	AMPLICON	SAMN20938758	SRX11880745	SARS-CoV-2/Human/USA/AL-CDC-ASC210271640/2021	Illumina NovaSeq 6000	PAIRED	RT-PCR	VIRAL RNA	Severe acute respiratory syndrome coronavirus 2	Homo sapiens	ILLUMINA	2021-08-04	United States	North America	52	6892.63	7957	0.994883	206110423
SRR15583019	PRJNA731148	AMPLICON	SAMN20937247	SRX11880744	SARS-CoV-2/Human/USA/MN-CDC-ASC210271636/2021	Illumina NovaSeq 6000	PAIRED	RT-PCR	VIRAL RNA	Severe acute respiratory syndrome coronavirus 2	Homo sapiens	ILLUMINA	2021-08-04	United States	North America	32	8.0811	0	0.00324382	241649
SRR15583022	PRJNA731148	AMPLICON	SAMN20937333	SRX11880741	SARS-CoV-2/Human/USA/MA-CDC-ASC210271633/2021	Illumina NovaSeq 6000	PAIRED	RT-PCR	VIRAL RNA	Severe acute respiratory syndrome coronavirus 2	Homo sapiens	ILLUMINA	2021-08-04	United States	North America	58	7406.37	7966	0.998529	221472566
SRR15583024	PRJNA731148	AMPLICON	SAMN20936585	SRX11880739	SARS-CoV-2/Human/USA/TX-CDC-ASC210271631/2021	Illumina NovaSeq 6000	PAIRED	RT-PCR	VIRAL RNA	Severe acute respiratory syndrome coronavirus 2	Homo sapiens	ILLUMINA	2021-08-03	United States	North America	64	2691.8	1157	0.84938	80492984
SRR15583025	PRJNA731148	AMPLICON	SAMN20936586	SRX11880738	SARS-CoV-2/Human/USA/TX-CDC-ASC210271630/2021	Illumina NovaSeq 6000	PAIRED	RT-PCR	VIRAL RNA	Severe acute respiratory syndrome coronavirus 2	Homo sapiens	ILLUMINA	2021-08-03	United States	North America	61	5517.26	7478	0.963783	164982479
SRR15583026	PRJNA731148	AMPLICON	SAMN20937574	SRX11880737	SARS-CoV-2/Human/USA/GA-CDC-ASC210271629/2021	Illumina NovaSeq 6000	PAIRED	RT-PCR	VIRAL RNA	Severe acute respiratory syndrome coronavirus 2	Homo sapiens	ILLUMINA	2021-08-03	United States	North America	34	63.6365	0	0.0744741	1902923
SRR15583030	PRJNA731148	AMPLICON	SAMN20936588	SRX11880733	SARS-CoV-2/Human/USA/TX-CDC-ASC210271621/2021	Illumina NovaSeq 6000	PAIRED	RT-PCR	VIRAL RNA	Severe acute respiratory syndrome coronavirus 2	Homo sapiens	ILLUMINA	2021-08-03	United States	North America	53	6769.98	7902	0.996756	202442589
SRR15583031	PRJNA731148	AMPLICON	SAMN20936589	SRX11880732	SARS-CoV-2/Human/USA/TX-CDC-ASC210271620/2021	Illumina NovaSeq 6000	PAIRED	RT-PCR	VIRAL RNA	Severe acute respiratory syndrome coronavirus 2	Homo sapiens	ILLUMINA	2021-08-04	United States	North America	55	3935.64	3329	0.97104	117687576
SRR15583034	PRJNA731148	AMPLICON	SAMN20937373	SRX11880729	SARS-CoV-2/Human/USA/LA-CDC-ASC210271617/2021	Illumina NovaSeq 6000	PAIRED	RT-PCR	VIRAL RNA	Severe acute respiratory syndrome coronavirus 2	Homo sapiens	ILLUMINA	2021-08-04	United States	North America	56	72.9979	0	0.11758	2182856
SRR15583036	PRJNA731148	AMPLICON	SAMN20938761	SRX11880727	SARS-CoV-2/Human/USA/AL-CDC-ASC210271614/2021	Illumina NovaSeq 6000	PAIRED	RT-PCR	VIRAL RNA	Severe acute respiratory syndrome coronavirus 2	Homo sapiens	ILLUMINA	2021-08-04	United States	North America	83	1342.93	105	0.506605	40157521
SRR15583037	PRJNA731148	AMPLICON	SAMN20936591	SRX11880726	SARS-CoV-2/Human/USA/TX-CDC-ASC210271612/2021	Illumina NovaSeq 6000	PAIRED	RT-PCR	VIRAL RNA	Severe acute respiratory syndrome coronavirus 2	Homo sapiens	ILLUMINA	2021-08-04	United States	North America	27	11.6968	0	0.00618667	349768
SRR15583039	PRJNA731148	AMPLICON	SAMN20937338	SRX11880724	SARS-CoV-2/Human/USA/MA-CDC-ASC210183122/2021	Illumina NovaSeq 6000	PAIRED	RT-PCR	VIRAL RNA	Severe acute respiratory syndrome coronavirus 2	Homo sapiens	ILLUMINA	2021-08-05	United States	North America	51	6432.21	7944	0.847206	192342429
SRR15583040	PRJNA731148	AMPLICON	SAMN20938122	SRX11880723	SARS-CoV-2/Human/USA/FL-CDC-ASC210183121/2021	Illumina NovaSeq 6000	PAIRED	RT-PCR	VIRAL RNA	Severe acute respiratory syndrome coronavirus 2	Homo sapiens	ILLUMINA	2021-08-05	United States	North America	52	4811.51	5006	0.981172	143878665
SRR15583041	PRJNA731148	AMPLICON	SAMN20938609	SRX11880722	SARS-CoV-2/Human/USA/CA-CDC-ASC210183120/2021	Illumina NovaSeq 6000	PAIRED	RT-PCR	VIRAL RNA	Severe acute respiratory syndrome coronavirus 2	Homo sapiens	ILLUMINA	2021-08-04	United States	North America	55	6613.84	7842	0.996857	197773711
SRR15583042	PRJNA731148	AMPLICON	SAMN20937473	SRX11880721	SARS-CoV-2/Human/USA/IL-CDC-ASC210183119/2021	Illumina NovaSeq 6000	PAIRED	RT-PCR	VIRAL RNA	Severe acute respiratory syndrome coronavirus 2	Homo sapiens	ILLUMINA	2021-08-05	United States	North America	87	2042.26	657	0.726716	61069780
SRR15583043	PRJNA731148	AMPLICON	SAMN20938610	SRX11880720	SARS-CoV-2/Human/USA/CA-CDC-ASC210183118/2021	Illumina NovaSeq 6000	PAIRED	RT-PCR	VIRAL RNA	Severe acute respiratory syndrome coronavirus 2	Homo sapiens	ILLUMINA	2021-08-05	United States	North America	51	5449.24	6577	0.969401	162948591
SRR15583044	PRJNA731148	AMPLICON	SAMN20936658	SRX11880719	SARS-CoV-2/Human/USA/TX-CDC-ASC210183117/2021	Illumina NovaSeq 6000	PAIRED	RT-PCR	VIRAL RNA	Severe acute respiratory syndrome coronavirus 2	Homo sapiens	ILLUMINA	2021-08-05	United States	North America	76	1010.31	152	0.578437	30211245
SRR15583045	PRJNA731148	AMPLICON	SAMN20937269	SRX11880718	SARS-CoV-2/Human/USA/ME-CDC-ASC210183116/2021	Illumina NovaSeq 6000	PAIRED	RT-PCR	VIRAL RNA	Severe acute respiratory syndrome coronavirus 2	Homo sapiens	ILLUMINA	2021-08-05	United States	North America	55	7185.81	7935	0.997325	214877324
SRR15583047	PRJNA731148	AMPLICON	SAMN20936659	SRX11880716	SARS-CoV-2/Human/USA/TX-CDC-ASC210183113/2021	Illumina NovaSeq 6000	PAIRED	RT-PCR	VIRAL RNA	Severe acute respiratory syndrome coronavirus 2	Homo sapiens	ILLUMINA	2021-08-05	United States	North America	57	2667.8	1521	0.854229	79775309
SRR15583048	PRJNA731148	AMPLICON	SAMN20936923	SRX11880715	SARS-CoV-2/Human/USA/OR-CDC-ASC210183111/2021	Illumina NovaSeq 6000	PAIRED	RT-PCR	VIRAL RNA	Severe acute respiratory syndrome coronavirus 2	Homo sapiens	ILLUMINA	2021-08-05	United States	North America	64	2817.31	1809	0.841989	84246089
SRR15583049	PRJNA731148	AMPLICON	SAMN20936660	SRX11880714	SARS-CoV-2/Human/USA/TX-CDC-ASC210183110/2021	Illumina NovaSeq 6000	PAIRED	RT-PCR	VIRAL RNA	Severe acute respiratory syndrome coronavirus 2	Homo sapiens	ILLUMINA	2021-08-05	United States	North America	51	6690.47	7842	0.99689	200065183
SRR15583050	PRJNA731148	AMPLICON	SAMN20936661	SRX11880713	SARS-CoV-2/Human/USA/TX-CDC-ASC210183108/2021	Illumina NovaSeq 6000	PAIRED	RT-PCR	VIRAL RNA	Severe acute respiratory syndrome coronavirus 2	Homo sapiens	ILLUMINA	2021-08-05	United States	North America	59	7676.84	7975	0.997659	229560590
SRR15583051	PRJNA731148	AMPLICON	SAMN20936662	SRX11880712	SARS-CoV-2/Human/USA/TX-CDC-ASC210183107/2021	Illumina NovaSeq 6000	PAIRED	RT-PCR	VIRAL RNA	Severe acute respiratory syndrome coronavirus 2	Homo sapiens	ILLUMINA	2021-08-05	United States	North America	56	5589.75	6336	0.98134	167150167
SRR15583052	PRJNA731148	AMPLICON	SAMN20936924	SRX11880711	SARS-CoV-2/Human/USA/OR-CDC-ASC210183106/2021	Illumina NovaSeq 6000	PAIRED	RT-PCR	VIRAL RNA	Severe acute respiratory syndrome coronavirus 2	Homo sapiens	ILLUMINA	2021-08-04	United States	North America	49	7509.88	7967	0.99271	224567844
SRR15583053	PRJNA731148	AMPLICON	SAMN20936663	SRX11880710	SARS-CoV-2/Human/USA/TX-CDC-ASC210183105/2021	Illumina NovaSeq 6000	PAIRED	RT-PCR	VIRAL RNA	Severe acute respiratory syndrome coronavirus 2	Homo sapiens	ILLUMINA	2021-08-05	United States	North America	51	6821.22	7904	0.996188	203974802
SRR15583054	PRJNA731148	AMPLICON	SAMN20937389	SRX11880709	SARS-CoV-2/Human/USA/LA-CDC-ASC210183104/2021	Illumina NovaSeq 6000	PAIRED	RT-PCR	VIRAL RNA	Severe acute respiratory syndrome coronavirus 2	Homo sapiens	ILLUMINA	2021-08-05	United States	North America	52	7317.56	7941	0.997492	218817119
SRR15583055	PRJNA731148	AMPLICON	SAMN20936664	SRX11880708	SARS-CoV-2/Human/USA/TX-CDC-ASC210183103/2021	Illumina NovaSeq 6000	PAIRED	RT-PCR	VIRAL RNA	Severe acute respiratory syndrome coronavirus 2	Homo sapiens	ILLUMINA	2021-08-05	United States	North America	55	7692.19	7974	0.997492	230019699
SRR15583056	PRJNA731148	AMPLICON	SAMN20936665	SRX11880707	SARS-CoV-2/Human/USA/TX-CDC-ASC210183102/2021	Illumina NovaSeq 6000	PAIRED	RT-PCR	VIRAL RNA	Severe acute respiratory syndrome coronavirus 2	Homo sapiens	ILLUMINA	2021-08-05	United States	North America	53	7448.72	7968	0.996923	222739050
SRR15583057	PRJNA731148	AMPLICON	SAMN20937390	SRX11880706	SARS-CoV-2/Human/USA/LA-CDC-ASC210183101/2021	Illumina NovaSeq 6000	PAIRED	RT-PCR	VIRAL RNA	Severe acute respiratory syndrome coronavirus 2	Homo sapiens	ILLUMINA	2021-08-05	United States	North America	72	4125.22	4186	0.872287	123356500
SRR15583058	PRJNA731148	AMPLICON	SAMN20936666	SRX11880705	SARS-CoV-2/Human/USA/TX-CDC-ASC210183100/2021	Illumina NovaSeq 6000	PAIRED	RT-PCR	VIRAL RNA	Severe acute respiratory syndrome coronavirus 2	Homo sapiens	ILLUMINA	2021-08-05	United States	North America	50	2548.41	1680	0.94335	76205213
SRR15583059	PRJNA731148	AMPLICON	SAMN20937164	SRX11880704	SARS-CoV-2/Human/USA/NC-CDC-ASC210183099/2021	Illumina NovaSeq 6000	PAIRED	RT-PCR	VIRAL RNA	Severe acute respiratory syndrome coronavirus 2	Homo sapiens	ILLUMINA	2021-08-05	United States	North America	56	4464.29	4244	0.977527	133495587
SRR15583061	PRJNA731148	AMPLICON	SAMN20936668	SRX11880702	SARS-CoV-2/Human/USA/TX-CDC-ASC210183097/2021	Illumina NovaSeq 6000	PAIRED	RT-PCR	VIRAL RNA	Severe acute respiratory syndrome coronavirus 2	Homo sapiens	ILLUMINA	2021-08-05	United States	North America	58	4619.57	4886	0.954185	138139004
SRR15583062	PRJNA731148	AMPLICON	SAMN20937635	SRX11880701	SARS-CoV-2/Human/USA/GA-CDC-ASC210183096/2021	Illumina NovaSeq 6000	PAIRED	RT-PCR	VIRAL RNA	Severe acute respiratory syndrome coronavirus 2	Homo sapiens	ILLUMINA	2021-08-05	United States	North America	52	6992.82	7923	0.996923	209106258
SRR15583063	PRJNA731148	AMPLICON	SAMN20936669	SRX11880700	SARS-CoV-2/Human/USA/TX-CDC-ASC210183095/2021	Illumina NovaSeq 6000	PAIRED	RT-PCR	VIRAL RNA	Severe acute respiratory syndrome coronavirus 2	Homo sapiens	ILLUMINA	2021-08-05	United States	North America	53	7228.33	7965	0.996923	216148805
SRR15583067	PRJNA731148	AMPLICON	SAMN20937637	SRX11880696	SARS-CoV-2/Human/USA/GA-CDC-ASC210183091/2021	Illumina NovaSeq 6000	PAIRED	RT-PCR	VIRAL RNA	Severe acute respiratory syndrome coronavirus 2	Homo sapiens	ILLUMINA	2021-08-05	United States	North America	53	6735.71	7934	0.99679	201417864
SRR15583068	PRJNA731148	AMPLICON	SAMN20938777	SRX11880695	SARS-CoV-2/Human/USA/AL-CDC-ASC210183090/2021	Illumina NovaSeq 6000	PAIRED	RT-PCR	VIRAL RNA	Severe acute respiratory syndrome coronavirus 2	Homo sapiens	ILLUMINA	2021-08-05	United States	North America	52	7545.17	7957	0.997458	225623286
SRR15583070	PRJNA731148	AMPLICON	SAMN20938613	SRX11880693	SARS-CoV-2/Human/USA/CA-CDC-ASC210183088/2021	Illumina NovaSeq 6000	PAIRED	RT-PCR	VIRAL RNA	Severe acute respiratory syndrome coronavirus 2	Homo sapiens	ILLUMINA	2021-08-05	United States	North America	59	5170.01	6909	0.96191	154598831
SRR15583071	PRJNA731148	AMPLICON	SAMN20937691	SRX11880692	SARS-CoV-2/Human/USA/FL-CDC-ASC210277799/2021	Illumina NovaSeq 6000	PAIRED	RT-PCR	VIRAL RNA	Severe acute respiratory syndrome coronavirus 2	Homo sapiens	ILLUMINA	2021-08-05	United States	North America	54	5903.26	7453	0.959536	176525043
SRR15583074	PRJNA731148	AMPLICON	SAMN20937693	SRX11880689	SARS-CoV-2/Human/USA/FL-CDC-ASC210277796/2021	Illumina NovaSeq 6000	PAIRED	RT-PCR	VIRAL RNA	Severe acute respiratory syndrome coronavirus 2	Homo sapiens	ILLUMINA	2021-08-05	United States	North America	37	364.527	7	0.266863	10900452
SRR15583076	PRJNA731148	AMPLICON	SAMN20938691	SRX11880687	SARS-CoV-2/Human/USA/AL-CDC-ASC210277794/2021	Illumina NovaSeq 6000	PAIRED	RT-PCR	VIRAL RNA	Severe acute respiratory syndrome coronavirus 2	Homo sapiens	ILLUMINA	2021-08-05	United States	North America	52	7357.97	7965	0.997224	220025506
SRR15583077	PRJNA731148	AMPLICON	SAMN20938692	SRX11880686	SARS-CoV-2/Human/USA/AL-CDC-ASC210277793/2021	Illumina NovaSeq 6000	PAIRED	RT-PCR	VIRAL RNA	Severe acute respiratory syndrome coronavirus 2	Homo sapiens	ILLUMINA	2021-08-05	United States	North America	52	5856.01	7030	0.981373	175112178
SRR15583078	PRJNA731148	AMPLICON	SAMN20937053	SRX11880685	SARS-CoV-2/Human/USA/NH-CDC-ASC210277792/2021	Illumina NovaSeq 6000	PAIRED	RT-PCR	VIRAL RNA	Severe acute respiratory syndrome coronavirus 2	Homo sapiens	ILLUMINA	2021-08-05	United States	North America	50	7354.42	7958	0.995753	219919076
SRR15583081	PRJNA731148	AMPLICON	SAMN20937695	SRX11880682	SARS-CoV-2/Human/USA/FL-CDC-ASC210277788/2021	Illumina NovaSeq 6000	PAIRED	RT-PCR	VIRAL RNA	Severe acute respiratory syndrome coronavirus 2	Homo sapiens	ILLUMINA	2021-08-05	United States	North America	52	5849.26	7689	0.99174	174910378
SRR15583085	PRJNA731148	AMPLICON	SAMN20936389	SRX11880678	SARS-CoV-2/Human/USA/TX-CDC-ASC210277784/2021	Illumina NovaSeq 6000	PAIRED	RT-PCR	VIRAL RNA	Severe acute respiratory syndrome coronavirus 2	Homo sapiens	ILLUMINA	2021-08-05	United States	North America	27	345.407	0	0.154433	10328706
SRR15583087	PRJNA731148	AMPLICON	SAMN20936391	SRX11880676	SARS-CoV-2/Human/USA/TX-CDC-ASC210277782/2021	Illumina NovaSeq 6000	PAIRED	RT-PCR	VIRAL RNA	Severe acute respiratory syndrome coronavirus 2	Homo sapiens	ILLUMINA	2021-08-05	United States	North America	60	7019.52	7961	0.99689	209904719
SRR15583088	PRJNA731148	AMPLICON	SAMN20936392	SRX11880675	SARS-CoV-2/Human/USA/TX-CDC-ASC210277781/2021	Illumina NovaSeq 6000	PAIRED	RT-PCR	VIRAL RNA	Severe acute respiratory syndrome coronavirus 2	Homo sapiens	ILLUMINA	2021-08-05	United States	North America	53	6546.64	7950	0.903488	195764083
SRR15583089	PRJNA731148	AMPLICON	SAMN20936393	SRX11880674	SARS-CoV-2/Human/USA/TX-CDC-ASC210277779/2021	Illumina NovaSeq 6000	PAIRED	RT-PCR	VIRAL RNA	Severe acute respiratory syndrome coronavirus 2	Homo sapiens	ILLUMINA	2021-08-05	United States	North America	76	1746.29	478	0.632947	52219315
SRR15583091	PRJNA731148	AMPLICON	SAMN20936395	SRX11880672	SARS-CoV-2/Human/USA/TX-CDC-ASC210277777/2021	Illumina NovaSeq 6000	PAIRED	RT-PCR	VIRAL RNA	Severe acute respiratory syndrome coronavirus 2	Homo sapiens	ILLUMINA	2021-08-05	United States	North America	67	4952.02	6610	0.932314	148080187
SRR15583092	PRJNA731148	AMPLICON	SAMN20938247	SRX11880671	SARS-CoV-2/Human/USA/CA-CDC-ASC210277775/2021	Illumina NovaSeq 6000	PAIRED	RT-PCR	VIRAL RNA	Severe acute respiratory syndrome coronavirus 2	Homo sapiens	ILLUMINA	2021-08-05	United States	North America	62	171.282	12	0.235495	5121855
SRR15583093	PRJNA731148	AMPLICON	SAMN20936396	SRX11880670	SARS-CoV-2/Human/USA/TX-CDC-ASC210277774/2021	Illumina NovaSeq 6000	PAIRED	RT-PCR	VIRAL RNA	Severe acute respiratory syndrome coronavirus 2	Homo sapiens	ILLUMINA	2021-08-05	United States	North America	32	23.5751	0	0.0388255	704967
SRR15583098	PRJNA731148	AMPLICON	SAMN20937224	SRX11880665	SARS-CoV-2/Human/USA/MN-CDC-ASC210277769/2021	Illumina NovaSeq 6000	PAIRED	RT-PCR	VIRAL RNA	Severe acute respiratory syndrome coronavirus 2	Homo sapiens	ILLUMINA	2021-08-04	United States	North America	76	707.493	413	0.707554	21156175
SRR15583099	PRJNA731148	AMPLICON	SAMN20937313	SRX11880664	SARS-CoV-2/Human/USA/MA-CDC-ASC210277768/2021	Illumina NovaSeq 6000	PAIRED	RT-PCR	VIRAL RNA	Severe acute respiratory syndrome coronavirus 2	Homo sapiens	ILLUMINA	2021-08-05	United States	North America	55	5706.28	7252	0.981039	170635025
SRR15583100	PRJNA731148	AMPLICON	SAMN20937314	SRX11880663	SARS-CoV-2/Human/USA/MA-CDC-ASC210277767/2021	Illumina NovaSeq 6000	PAIRED	RT-PCR	VIRAL RNA	Severe acute respiratory syndrome coronavirus 2	Homo sapiens	ILLUMINA	2021-08-05	United States	North America	69	260.47	16	0.302277	7788834
SRR15583101	PRJNA731148	AMPLICON	SAMN20938248	SRX11880662	SARS-CoV-2/Human/USA/CA-CDC-ASC210277766/2021	Illumina NovaSeq 6000	PAIRED	RT-PCR	VIRAL RNA	Severe acute respiratory syndrome coronavirus 2	Homo sapiens	ILLUMINA	2021-08-05	United States	North America	56	6717.02	7926	0.991105	200858985
SRR15583102	PRJNA731148	AMPLICON	SAMN20936399	SRX11880661	SARS-CoV-2/Human/USA/TX-CDC-ASC210277765/2021	Illumina NovaSeq 6000	PAIRED	RT-PCR	VIRAL RNA	Severe acute respiratory syndrome coronavirus 2	Homo sapiens	ILLUMINA	2021-08-05	United States	North America	54	7381.23	7945	0.995753	220720896
SRR15583103	PRJNA731148	AMPLICON	SAMN20937788	SRX11880660	SARS-CoV-2/Human/USA/FL-CDC-ASC210277344/2021	Illumina NovaSeq 6000	PAIRED	RT-PCR	VIRAL RNA	Severe acute respiratory syndrome coronavirus 2	Homo sapiens	ILLUMINA	2021-08-05	United States	North America	29	16.9587	0	0.0367522	507115
SRR15583105	PRJNA731148	AMPLICON	SAMN20936441	SRX11880658	SARS-CoV-2/Human/USA/TX-CDC-ASC210277342/2021	Illumina NovaSeq 6000	PAIRED	RT-PCR	VIRAL RNA	Severe acute respiratory syndrome coronavirus 2	Homo sapiens	ILLUMINA	2021-08-05	United States	North America	57	7145.34	7956	0.996489	213667042
SRR15583107	PRJNA731148	AMPLICON	SAMN20936898	SRX11880656	SARS-CoV-2/Human/USA/OR-CDC-ASC210277340/2021	Illumina NovaSeq 6000	PAIRED	RT-PCR	VIRAL RNA	Severe acute respiratory syndrome coronavirus 2	Homo sapiens	ILLUMINA	2021-08-04	United States	North America	48	6577.58	7845	0.976859	196689464
SRR15583109	PRJNA731148	AMPLICON	SAMN20937790	SRX11880654	SARS-CoV-2/Human/USA/FL-CDC-ASC210277338/2021	Illumina NovaSeq 6000	PAIRED	RT-PCR	VIRAL RNA	Severe acute respiratory syndrome coronavirus 2	Homo sapiens	ILLUMINA	2021-08-05	United States	North America	52	1424.9	184	0.681437	42608866
SRR15583111	PRJNA731148	AMPLICON	SAMN20938304	SRX11880652	SARS-CoV-2/Human/USA/CA-CDC-ASC210277336/2021	Illumina NovaSeq 6000	PAIRED	RT-PCR	VIRAL RNA	Severe acute respiratory syndrome coronavirus 2	Homo sapiens	ILLUMINA	2021-08-05	United States	North America	96	1898.47	553	0.712537	56770089
SRR15583112	PRJNA731148	AMPLICON	SAMN20938703	SRX11880651	SARS-CoV-2/Human/USA/AL-CDC-ASC210277335/2021	Illumina NovaSeq 6000	PAIRED	RT-PCR	VIRAL RNA	Severe acute respiratory syndrome coronavirus 2	Homo sapiens	ILLUMINA	2021-08-05	United States	North America	101	2900.75	1454	0.801926	86741061
SRR15583113	PRJNA731148	AMPLICON	SAMN20936900	SRX11880650	SARS-CoV-2/Human/USA/OR-CDC-ASC210277333/2021	Illumina NovaSeq 6000	PAIRED	RT-PCR	VIRAL RNA	Severe acute respiratory syndrome coronavirus 2	Homo sapiens	ILLUMINA	2021-08-05	United States	North America	12	6.3496	0	0.00317694	189872
SRR15583114	PRJNA731148	AMPLICON	SAMN20936305	SRX11880649	SARS-CoV-2/Human/USA/WV-CDC-ASC210277332/2021	Illumina NovaSeq 6000	PAIRED	RT-PCR	VIRAL RNA	Severe acute respiratory syndrome coronavirus 2	Homo sapiens	ILLUMINA	2021-08-05	United States	North America	50	7069.42	7940	0.996923	211396903
SRR15583116	PRJNA731148	AMPLICON	SAMN20937522	SRX11880647	SARS-CoV-2/Human/USA/GA-CDC-ASC210277330/2021	Illumina NovaSeq 6000	PAIRED	RT-PCR	VIRAL RNA	Severe acute respiratory syndrome coronavirus 2	Homo sapiens	ILLUMINA	2021-08-05	United States	North America	64	3448.32	2518	0.88048	103115110
SRR15583119	PRJNA731148	AMPLICON	SAMN20937793	SRX11880644	SARS-CoV-2/Human/USA/FL-CDC-ASC210277324/2021	Illumina NovaSeq 6000	PAIRED	RT-PCR	VIRAL RNA	Severe acute respiratory syndrome coronavirus 2	Homo sapiens	ILLUMINA	2021-08-05	United States	North America	35	2822.06	608	0.5877	84387932
SRR15583120	PRJNA731148	AMPLICON	SAMN20937523	SRX11880643	SARS-CoV-2/Human/USA/GA-CDC-ASC210277323/2021	Illumina NovaSeq 6000	PAIRED	RT-PCR	VIRAL RNA	Severe acute respiratory syndrome coronavirus 2	Homo sapiens	ILLUMINA	2021-08-05	United States	North America	70	4215.67	4572	0.906096	126061092
SRR15583121	PRJNA731148	AMPLICON	SAMN20937794	SRX11880642	SARS-CoV-2/Human/USA/FL-CDC-ASC210277322/2021	Illumina NovaSeq 6000	PAIRED	RT-PCR	VIRAL RNA	Severe acute respiratory syndrome coronavirus 2	Homo sapiens	ILLUMINA	2021-08-05	United States	North America	55	4781.83	5724	0.936762	142991110
SRR15583122	PRJNA731148	AMPLICON	SAMN20937795	SRX11880641	SARS-CoV-2/Human/USA/FL-CDC-ASC210277321/2021	Illumina NovaSeq 6000	PAIRED	RT-PCR	VIRAL RNA	Severe acute respiratory syndrome coronavirus 2	Homo sapiens	ILLUMINA	2021-08-05	United States	North America	68	4092.24	3841	0.877069	122370163
SRR15583123	PRJNA731148	AMPLICON	SAMN20937092	SRX11880640	SARS-CoV-2/Human/USA/NC-CDC-ASC210277320/2021	Illumina NovaSeq 6000	PAIRED	RT-PCR	VIRAL RNA	Severe acute respiratory syndrome coronavirus 2	Homo sapiens	ILLUMINA	2021-08-05	United States	North America	103	1673.42	458	0.658228	50040424
SRR15583124	PRJNA731148	AMPLICON	SAMN20937093	SRX11880639	SARS-CoV-2/Human/USA/NC-CDC-ASC210277319/2021	Illumina NovaSeq 6000	PAIRED	RT-PCR	VIRAL RNA	Severe acute respiratory syndrome coronavirus 2	Homo sapiens	ILLUMINA	2021-08-05	United States	North America	63	3904.8	3814	0.871217	116765104
SRR15583125	PRJNA731148	AMPLICON	SAMN20937796	SRX11880638	SARS-CoV-2/Human/USA/FL-CDC-ASC210277318/2021	Illumina NovaSeq 6000	PAIRED	RT-PCR	VIRAL RNA	Severe acute respiratory syndrome coronavirus 2	Homo sapiens	ILLUMINA	2021-08-05	United States	North America	92	1858.99	379	0.679497	55589254
SRR15583126	PRJNA731148	AMPLICON	SAMN20937797	SRX11880637	SARS-CoV-2/Human/USA/FL-CDC-ASC210277317/2021	Illumina NovaSeq 6000	PAIRED	RT-PCR	VIRAL RNA	Severe acute respiratory syndrome coronavirus 2	Homo sapiens	ILLUMINA	2021-08-05	United States	North America	66	322.321	21	0.271913	9638353
SRR15583129	PRJNA731148	AMPLICON	SAMN20937799	SRX11880634	SARS-CoV-2/Human/USA/FL-CDC-ASC210277314/2021	Illumina NovaSeq 6000	PAIRED	RT-PCR	VIRAL RNA	Severe acute respiratory syndrome coronavirus 2	Homo sapiens	ILLUMINA	2021-08-05	United States	North America	59	4579.01	5143	0.932515	136926249
SRR15583130	PRJNA731148	AMPLICON	SAMN20937524	SRX11880633	SARS-CoV-2/Human/USA/GA-CDC-ASC210277313/2021	Illumina NovaSeq 6000	PAIRED	RT-PCR	VIRAL RNA	Severe acute respiratory syndrome coronavirus 2	Homo sapiens	ILLUMINA	2021-08-05	United States	North America	55	6317.96	7916	0.993479	188925909
SRR15583132	PRJNA731148	AMPLICON	SAMN20936325	SRX11880631	SARS-CoV-2/Human/USA/WI-CDC-ASC210277311/2021	Illumina NovaSeq 6000	PAIRED	RT-PCR	VIRAL RNA	Severe acute respiratory syndrome coronavirus 2	Homo sapiens	ILLUMINA	2021-08-05	United States	North America	55	6125.78	7895	0.981373	183179203
SRR15583135	PRJNA731148	AMPLICON	SAMN20937553	SRX11880628	SARS-CoV-2/Human/USA/GA-CDC-ASC210275767/2021	Illumina NovaSeq 6000	PAIRED	RT-PCR	VIRAL RNA	Severe acute respiratory syndrome coronavirus 2	Homo sapiens	ILLUMINA	2021-08-05	United States	North America	48	7447.05	7962	0.998328	222689253
SRR15583138	PRJNA731148	AMPLICON	SAMN20937885	SRX11880625	SARS-CoV-2/Human/USA/FL-CDC-ASC210275763/2021	Illumina NovaSeq 6000	PAIRED	RT-PCR	VIRAL RNA	Severe acute respiratory syndrome coronavirus 2	Homo sapiens	ILLUMINA	2021-08-05	United States	North America	51	6976.84	7957	0.996823	208628314
SRR15583139	PRJNA731148	AMPLICON	SAMN20937886	SRX11880624	SARS-CoV-2/Human/USA/FL-CDC-ASC210275762/2021	Illumina NovaSeq 6000	PAIRED	RT-PCR	VIRAL RNA	Severe acute respiratory syndrome coronavirus 2	Homo sapiens	ILLUMINA	2021-08-05	United States	North America	57	7023.13	7945	0.99796	210012768
SRR15583140	PRJNA731148	AMPLICON	SAMN20937887	SRX11880623	SARS-CoV-2/Human/USA/FL-CDC-ASC210275761/2021	Illumina NovaSeq 6000	PAIRED	RT-PCR	VIRAL RNA	Severe acute respiratory syndrome coronavirus 2	Homo sapiens	ILLUMINA	2021-08-04	United States	North America	48	4923.63	5203	0.979199	147231416
SRR15583142	PRJNA731148	AMPLICON	SAMN20937350	SRX11880621	SARS-CoV-2/Human/USA/LA-CDC-ASC210275759/2021	Illumina NovaSeq 6000	PAIRED	RT-PCR	VIRAL RNA	Severe acute respiratory syndrome coronavirus 2	Homo sapiens	ILLUMINA	2021-08-04	United States	North America	96	3166.35	2088	0.82363	94683316
SRR15583143	PRJNA731148	AMPLICON	SAMN20937555	SRX11880620	SARS-CoV-2/Human/USA/GA-CDC-ASC210275758/2021	Illumina NovaSeq 6000	PAIRED	RT-PCR	VIRAL RNA	Severe acute respiratory syndrome coronavirus 2	Homo sapiens	ILLUMINA	2021-08-05	United States	North America	91	2500.71	1122	0.818513	74778697
SRR15583144	PRJNA731148	AMPLICON	SAMN20937556	SRX11880619	SARS-CoV-2/Human/USA/GA-CDC-ASC210275756/2021	Illumina NovaSeq 6000	PAIRED	RT-PCR	VIRAL RNA	Severe acute respiratory syndrome coronavirus 2	Homo sapiens	ILLUMINA	2021-08-05	United States	North America	53	6100.11	7822	0.977929	182411522
SRR15583145	PRJNA731148	AMPLICON	SAMN20937889	SRX11880618	SARS-CoV-2/Human/USA/FL-CDC-ASC210275754/2021	Illumina NovaSeq 6000	PAIRED	RT-PCR	VIRAL RNA	Severe acute respiratory syndrome coronavirus 2	Homo sapiens	ILLUMINA	2021-08-05	United States	North America	48	7314.99	7967	0.99806	218740050
SRR15583146	PRJNA731148	AMPLICON	SAMN20937557	SRX11880617	SARS-CoV-2/Human/USA/GA-CDC-ASC210275753/2021	Illumina NovaSeq 6000	PAIRED	RT-PCR	VIRAL RNA	Severe acute respiratory syndrome coronavirus 2	Homo sapiens	ILLUMINA	2021-08-05	United States	North America	59	7054.98	7932	0.991506	210964981
SRR15583147	PRJNA731148	AMPLICON	SAMN20938681	SRX11880616	SARS-CoV-2/Human/USA/AR-CDC-ASC210275752/2021	Illumina NovaSeq 6000	PAIRED	RT-PCR	VIRAL RNA	Severe acute respiratory syndrome coronavirus 2	Homo sapiens	ILLUMINA	2021-08-05	United States	North America	57	7746.99	7977	0.997492	231658185
SRR15583148	PRJNA731148	AMPLICON	SAMN20936508	SRX11880615	SARS-CoV-2/Human/USA/TX-CDC-ASC210275751/2021	Illumina NovaSeq 6000	PAIRED	RT-PCR	VIRAL RNA	Severe acute respiratory syndrome coronavirus 2	Homo sapiens	ILLUMINA	2021-08-05	United States	North America	46	630.227	11	0.364144	18845670
SRR15583150	PRJNA731148	AMPLICON	SAMN20936509	SRX11880613	SARS-CoV-2/Human/USA/TX-CDC-ASC210275748/2021	Illumina NovaSeq 6000	PAIRED	RT-PCR	VIRAL RNA	Severe acute respiratory syndrome coronavirus 2	Homo sapiens	ILLUMINA	2021-08-05	United States	North America	93	3007.38	1986	0.810654	89929815
SRR15583151	PRJNA731148	AMPLICON	SAMN20936891	SRX11880612	SARS-CoV-2/Human/USA/PA-CDC-ASC210275747/2021	Illumina NovaSeq 6000	PAIRED	RT-PCR	VIRAL RNA	Severe acute respiratory syndrome coronavirus 2	Homo sapiens	ILLUMINA	2021-08-05	United States	North America	63	5140.44	6981	0.946226	153714459
SRR15583152	PRJNA731148	AMPLICON	SAMN20936510	SRX11880611	SARS-CoV-2/Human/USA/TX-CDC-ASC210275746/2021	Illumina NovaSeq 6000	PAIRED	RT-PCR	VIRAL RNA	Severe acute respiratory syndrome coronavirus 2	Homo sapiens	ILLUMINA	2021-08-05	United States	North America	53	6616.59	7931	0.996857	197855927
SRR15583153	PRJNA731148	AMPLICON	SAMN20938403	SRX11880610	SARS-CoV-2/Human/USA/CA-CDC-ASC210275745/2021	Illumina NovaSeq 6000	PAIRED	RT-PCR	VIRAL RNA	Severe acute respiratory syndrome coronavirus 2	Homo sapiens	ILLUMINA	2021-08-05	United States	North America	50	6218.03	7697	0.996188	185937792
SRR15583155	PRJNA731148	AMPLICON	SAMN20937421	SRX11880608	SARS-CoV-2/Human/USA/IN-CDC-ASC210275743/2021	Illumina NovaSeq 6000	PAIRED	RT-PCR	VIRAL RNA	Severe acute respiratory syndrome coronavirus 2	Homo sapiens	ILLUMINA	2021-08-05	United States	North America	58	6943.34	7855	0.995753	207626683
SRR15583156	PRJNA731148	AMPLICON	SAMN20936511	SRX11880607	SARS-CoV-2/Human/USA/TX-CDC-ASC210275742/2021	Illumina NovaSeq 6000	PAIRED	RT-PCR	VIRAL RNA	Severe acute respiratory syndrome coronavirus 2	Homo sapiens	ILLUMINA	2021-08-05	United States	North America	61	7621.58	7965	0.997525	227908256
SRR15583157	PRJNA731148	AMPLICON	SAMN20936882	SRX11880606	SARS-CoV-2/Human/USA/RI-CDC-ASC210275741/2021	Illumina NovaSeq 6000	PAIRED	RT-PCR	VIRAL RNA	Severe acute respiratory syndrome coronavirus 2	Homo sapiens	ILLUMINA	2021-08-05	United States	North America	54	7099.15	7911	0.991171	212285790
SRR15583158	PRJNA731148	AMPLICON	SAMN20936936	SRX11880605	SARS-CoV-2/Human/USA/OK-CDC-ASC210275740/2021	Illumina NovaSeq 6000	PAIRED	RT-PCR	VIRAL RNA	Severe acute respiratory syndrome coronavirus 2	Homo sapiens	ILLUMINA	2021-08-05	United States	North America	51	7029.56	7920	0.991171	210204885
SRR15583159	PRJNA731148	AMPLICON	SAMN20938405	SRX11880604	SARS-CoV-2/Human/USA/CA-CDC-ASC210275739/2021	Illumina NovaSeq 6000	PAIRED	RT-PCR	VIRAL RNA	Severe acute respiratory syndrome coronavirus 2	Homo sapiens	ILLUMINA	2021-08-05	United States	North America	63	5339.1	6960	0.960706	159655226
SRR15583165	PRJNA731148	AMPLICON	SAMN20937353	SRX11880598	SARS-CoV-2/Human/USA/LA-CDC-ASC210275732/2021	Illumina NovaSeq 6000	PAIRED	RT-PCR	VIRAL RNA	Severe acute respiratory syndrome coronavirus 2	Homo sapiens	ILLUMINA	2021-08-05	United States	North America	99	1207.37	320	0.672943	36104048
SRR15583166	PRJNA731148	AMPLICON	SAMN20937354	SRX11880597	SARS-CoV-2/Human/USA/LA-CDC-ASC210275731/2021	Illumina NovaSeq 6000	PAIRED	RT-PCR	VIRAL RNA	Severe acute respiratory syndrome coronavirus 2	Homo sapiens	ILLUMINA	2021-08-05	United States	North America	63	3831.72	3304	0.900645	114579986
SRR15583168	PRJNA731148	AMPLICON	SAMN20938250	SRX11880595	SARS-CoV-2/Human/USA/CA-CDC-ASC210277763/2021	Illumina NovaSeq 6000	PAIRED	RT-PCR	VIRAL RNA	Severe acute respiratory syndrome coronavirus 2	Homo sapiens	ILLUMINA	2021-08-05	United States	North America	52	7185.31	7949	0.99689	214862196
SRR15583170	PRJNA731148	AMPLICON	SAMN20938251	SRX11880593	SARS-CoV-2/Human/USA/CA-CDC-ASC210277761/2021	Illumina NovaSeq 6000	PAIRED	RT-PCR	VIRAL RNA	Severe acute respiratory syndrome coronavirus 2	Homo sapiens	ILLUMINA	2021-08-04	United States	North America	54	5801.56	7305	0.976424	173484009
SRR15583171	PRJNA731148	AMPLICON	SAMN20938252	SRX11880592	SARS-CoV-2/Human/USA/CA-CDC-ASC210277760/2021	Illumina NovaSeq 6000	PAIRED	RT-PCR	VIRAL RNA	Severe acute respiratory syndrome coronavirus 2	Homo sapiens	ILLUMINA	2021-08-05	United States	North America	54	6452.46	7911	0.995887	192947921
SRR15583172	PRJNA731148	AMPLICON	SAMN20936400	SRX11880591	SARS-CoV-2/Human/USA/TX-CDC-ASC210277759/2021	Illumina NovaSeq 6000	PAIRED	RT-PCR	VIRAL RNA	Severe acute respiratory syndrome coronavirus 2	Homo sapiens	ILLUMINA	2021-08-05	United States	North America	64	5214.23	6487	0.957262	155921085
SRR15583173	PRJNA731148	AMPLICON	SAMN20937696	SRX11880590	SARS-CoV-2/Human/USA/FL-CDC-ASC210277758/2021	Illumina NovaSeq 6000	PAIRED	RT-PCR	VIRAL RNA	Severe acute respiratory syndrome coronavirus 2	Homo sapiens	ILLUMINA	2021-08-05	United States	North America	55	7156.1	7938	0.997291	213988718
SRR15583176	PRJNA731148	AMPLICON	SAMN20937073	SRX11880587	SARS-CoV-2/Human/USA/NC-CDC-ASC210277755/2021	Illumina NovaSeq 6000	PAIRED	RT-PCR	VIRAL RNA	Severe acute respiratory syndrome coronavirus 2	Homo sapiens	ILLUMINA	2021-08-04	United States	North America	52	7593.93	7964	0.995686	227081162
SRR15583177	PRJNA731148	AMPLICON	SAMN20937698	SRX11880586	SARS-CoV-2/Human/USA/FL-CDC-ASC210277754/2021	Illumina NovaSeq 6000	PAIRED	RT-PCR	VIRAL RNA	Severe acute respiratory syndrome coronavirus 2	Homo sapiens	ILLUMINA	2021-08-05	United States	North America	74	1766.82	773	0.742534	52833264
SRR15583179	PRJNA731148	AMPLICON	SAMN20937506	SRX11880584	SARS-CoV-2/Human/USA/GA-CDC-ASC210277751/2021	Illumina NovaSeq 6000	PAIRED	RT-PCR	VIRAL RNA	Severe acute respiratory syndrome coronavirus 2	Homo sapiens	ILLUMINA	2021-08-05	United States	North America	55	6804.4	7779	0.995586	203472108
SRR15583180	PRJNA731148	AMPLICON	SAMN20937507	SRX11880583	SARS-CoV-2/Human/USA/GA-CDC-ASC210277750/2021	Illumina NovaSeq 6000	PAIRED	RT-PCR	VIRAL RNA	Severe acute respiratory syndrome coronavirus 2	Homo sapiens	ILLUMINA	2021-08-05	United States	North America	52	5095.81	6150	0.968398	152380035
SRR15583181	PRJNA731148	AMPLICON	SAMN20937508	SRX11880582	SARS-CoV-2/Human/USA/GA-CDC-ASC210277749/2021	Illumina NovaSeq 6000	PAIRED	RT-PCR	VIRAL RNA	Severe acute respiratory syndrome coronavirus 2	Homo sapiens	ILLUMINA	2021-08-05	United States	North America	51	6933.36	7947	0.996589	207328160
SRR15583182	PRJNA731148	AMPLICON	SAMN20937446	SRX11881175	SARS-CoV-2/Human/USA/IL-CDC-ASC210277224/2021	Illumina NovaSeq 6000	PAIRED	RT-PCR	VIRAL RNA	Severe acute respiratory syndrome coronavirus 2	Homo sapiens	ILLUMINA	2021-08-06	United States	North America	52	7045.69	7950	0.996857	210687242
SRR15583183	PRJNA731148	AMPLICON	SAMN20937116	SRX11879987	SARS-CoV-2/Human/USA/NC-CDC-ASC210275556/2021	Illumina NovaSeq 6000	PAIRED	RT-PCR	VIRAL RNA	Severe acute respiratory syndrome coronavirus 2	Homo sapiens	ILLUMINA	2021-08-05	United States	North America	58	6239.92	7810	0.994817	186592189
SRR15583184	PRJNA731148	AMPLICON	SAMN20936462	SRX11881174	SARS-CoV-2/Human/USA/TX-CDC-ASC210277223/2021	Illumina NovaSeq 6000	PAIRED	RT-PCR	VIRAL RNA	Severe acute respiratory syndrome coronavirus 2	Homo sapiens	ILLUMINA	2021-08-06	United States	North America	50	7195.91	7946	0.996756	215179311
SRR15583185	PRJNA731148	AMPLICON	SAMN20936463	SRX11881173	SARS-CoV-2/Human/USA/TX-CDC-ASC210277222/2021	Illumina NovaSeq 6000	PAIRED	RT-PCR	VIRAL RNA	Severe acute respiratory syndrome coronavirus 2	Homo sapiens	ILLUMINA	2021-08-06	United States	North America	45	6404.88	7883	0.901849	191525234
SRR15583186	PRJNA731148	AMPLICON	SAMN20936464	SRX11881172	SARS-CoV-2/Human/USA/TX-CDC-ASC210277221/2021	Illumina NovaSeq 6000	PAIRED	RT-PCR	VIRAL RNA	Severe acute respiratory syndrome coronavirus 2	Homo sapiens	ILLUMINA	2021-08-06	United States	North America	46	7724.85	7973	0.998662	230996132
SRR15583188	PRJNA731148	AMPLICON	SAMN20937097	SRX11881170	SARS-CoV-2/Human/USA/NC-CDC-ASC210277219/2021	Illumina NovaSeq 6000	PAIRED	RT-PCR	VIRAL RNA	Severe acute respiratory syndrome coronavirus 2	Homo sapiens	ILLUMINA	2021-08-06	United States	North America	89	1224.11	274	0.631375	36604417
SRR15583189	PRJNA731148	AMPLICON	SAMN20937807	SRX11881169	SARS-CoV-2/Human/USA/FL-CDC-ASC210277218/2021	Illumina NovaSeq 6000	PAIRED	RT-PCR	VIRAL RNA	Severe acute respiratory syndrome coronavirus 2	Homo sapiens	ILLUMINA	2021-08-06	United States	North America	39	4775.41	6451	0.771662	142799012
SRR15583191	PRJNA731148	AMPLICON	SAMN20937528	SRX11881167	SARS-CoV-2/Human/USA/GA-CDC-ASC210277214/2021	Illumina NovaSeq 6000	PAIRED	RT-PCR	VIRAL RNA	Severe acute respiratory syndrome coronavirus 2	Homo sapiens	ILLUMINA	2021-08-06	United States	North America	79	98.2577	15	0.237668	2938199
SRR15583193	PRJNA731148	AMPLICON	SAMN20937529	SRX11881165	SARS-CoV-2/Human/USA/GA-CDC-ASC210277212/2021	Illumina NovaSeq 6000	PAIRED	RT-PCR	VIRAL RNA	Severe acute respiratory syndrome coronavirus 2	Homo sapiens	ILLUMINA	2021-08-06	United States	North America	56	6670.55	7913	0.996857	199469520
SRR15583194	PRJNA731148	AMPLICON	SAMN20938340	SRX11881164	SARS-CoV-2/Human/USA/CA-CDC-ASC210277211/2021	Illumina NovaSeq 6000	PAIRED	RT-PCR	VIRAL RNA	Severe acute respiratory syndrome coronavirus 2	Homo sapiens	ILLUMINA	2021-08-06	United States	North America	47	7251.23	7943	0.998562	216833414
SRR15583199	PRJNA731148	AMPLICON	SAMN20937808	SRX11881159	SARS-CoV-2/Human/USA/FL-CDC-ASC210277206/2021	Illumina NovaSeq 6000	PAIRED	RT-PCR	VIRAL RNA	Severe acute respiratory syndrome coronavirus 2	Homo sapiens	ILLUMINA	2021-08-06	United States	North America	63	6446.27	7864	0.995419	192762817
SRR15583200	PRJNA731148	AMPLICON	SAMN20938343	SRX11881158	SARS-CoV-2/Human/USA/CA-CDC-ASC210277205/2021	Illumina NovaSeq 6000	PAIRED	RT-PCR	VIRAL RNA	Severe acute respiratory syndrome coronavirus 2	Homo sapiens	ILLUMINA	2021-08-05	United States	North America	43	6843.96	7922	0.99689	204654938
SRR15583202	PRJNA731148	AMPLICON	SAMN20936523	SRX11881156	SARS-CoV-2/Human/USA/TX-CDC-ASC210275650/2021	Illumina NovaSeq 6000	PAIRED	RT-PCR	VIRAL RNA	Severe acute respiratory syndrome coronavirus 2	Homo sapiens	ILLUMINA	2021-08-05	United States	North America	47	7450.16	7959	0.998228	222782020
SRR15583204	PRJNA731148	AMPLICON	SAMN20936524	SRX11881154	SARS-CoV-2/Human/USA/TX-CDC-ASC210275648/2021	Illumina NovaSeq 6000	PAIRED	RT-PCR	VIRAL RNA	Severe acute respiratory syndrome coronavirus 2	Homo sapiens	ILLUMINA	2021-08-05	United States	North America	64	4416.62	5110	0.924121	132070066
SRR15583205	PRJNA731148	AMPLICON	SAMN20936906	SRX11881153	SARS-CoV-2/Human/USA/OR-CDC-ASC210275647/2021	Illumina NovaSeq 6000	PAIRED	RT-PCR	VIRAL RNA	Severe acute respiratory syndrome coronavirus 2	Homo sapiens	ILLUMINA	2021-08-04	United States	North America	59	3118.73	2267	0.958064	93259305
SRR15583206	PRJNA731148	AMPLICON	SAMN20936525	SRX11881152	SARS-CoV-2/Human/USA/TX-CDC-ASC210275646/2021	Illumina NovaSeq 6000	PAIRED	RT-PCR	VIRAL RNA	Severe acute respiratory syndrome coronavirus 2	Homo sapiens	ILLUMINA	2021-08-05	United States	North America	55	6746.6	7923	0.99679	201743563
SRR15583208	PRJNA731148	AMPLICON	SAMN20937035	SRX11881150	SARS-CoV-2/Human/USA/NJ-CDC-ASC210275643/2021	Illumina NovaSeq 6000	PAIRED	RT-PCR	VIRAL RNA	Severe acute respiratory syndrome coronavirus 2	Homo sapiens	ILLUMINA	2021-08-05	United States	North America	55	3553.28	2874	0.902083	106253682
SRR15583209	PRJNA731148	AMPLICON	SAMN20938417	SRX11881149	SARS-CoV-2/Human/USA/CA-CDC-ASC210275642/2021	Illumina NovaSeq 6000	PAIRED	RT-PCR	VIRAL RNA	Severe acute respiratory syndrome coronavirus 2	Homo sapiens	ILLUMINA	2021-08-05	United States	North America	36	4984.65	7302	0.705347	149055841
SRR15583210	PRJNA731148	AMPLICON	SAMN20938418	SRX11881148	SARS-CoV-2/Human/USA/CA-CDC-ASC210275641/2021	Illumina NovaSeq 6000	PAIRED	RT-PCR	VIRAL RNA	Severe acute respiratory syndrome coronavirus 2	Homo sapiens	ILLUMINA	2021-08-05	United States	North America	54	7331.52	7959	0.995686	219234344
SRR15583211	PRJNA731148	AMPLICON	SAMN20938419	SRX11881147	SARS-CoV-2/Human/USA/CA-CDC-ASC210275640/2021	Illumina NovaSeq 6000	PAIRED	RT-PCR	VIRAL RNA	Severe acute respiratory syndrome coronavirus 2	Homo sapiens	ILLUMINA	2021-08-05	United States	North America	53	7263.56	7920	0.99689	217202254
SRR15583212	PRJNA731148	AMPLICON	SAMN20938420	SRX11881146	SARS-CoV-2/Human/USA/CA-CDC-ASC210275639/2021	Illumina NovaSeq 6000	PAIRED	RT-PCR	VIRAL RNA	Severe acute respiratory syndrome coronavirus 2	Homo sapiens	ILLUMINA	2021-08-04	United States	North America	54	5461.83	5869	0.995753	163324984
SRR15583213	PRJNA731148	AMPLICON	SAMN20938421	SRX11881145	SARS-CoV-2/Human/USA/CA-CDC-ASC210275638/2021	Illumina NovaSeq 6000	PAIRED	RT-PCR	VIRAL RNA	Severe acute respiratory syndrome coronavirus 2	Homo sapiens	ILLUMINA	2021-08-04	United States	North America	61	7313.2	7955	0.998662	218686716
SRR15583214	PRJNA731148	AMPLICON	SAMN20938422	SRX11881144	SARS-CoV-2/Human/USA/CA-CDC-ASC210275637/2021	Illumina NovaSeq 6000	PAIRED	RT-PCR	VIRAL RNA	Severe acute respiratory syndrome coronavirus 2	Homo sapiens	ILLUMINA	2021-08-05	United States	North America	54	5727.71	7634	0.991171	171275819
SRR15583215	PRJNA731148	AMPLICON	SAMN20938423	SRX11881143	SARS-CoV-2/Human/USA/CA-CDC-ASC210275636/2021	Illumina NovaSeq 6000	PAIRED	RT-PCR	VIRAL RNA	Severe acute respiratory syndrome coronavirus 2	Homo sapiens	ILLUMINA	2021-08-04	United States	North America	41	3130.86	1649	0.708825	93622021
SRR15583216	PRJNA731148	AMPLICON	SAMN20937907	SRX11881142	SARS-CoV-2/Human/USA/FL-CDC-ASC210275635/2021	Illumina NovaSeq 6000	PAIRED	RT-PCR	VIRAL RNA	Severe acute respiratory syndrome coronavirus 2	Homo sapiens	ILLUMINA	2021-08-05	United States	North America	58	6232.16	7440	0.986791	186360179
SRR15583218	PRJNA731148	AMPLICON	SAMN20936527	SRX11881140	SARS-CoV-2/Human/USA/TX-CDC-ASC210275632/2021	Illumina NovaSeq 6000	PAIRED	RT-PCR	VIRAL RNA	Severe acute respiratory syndrome coronavirus 2	Homo sapiens	ILLUMINA	2021-08-05	United States	North America	53	6071.78	6698	0.997525	181564391
SRR15583220	PRJNA731148	AMPLICON	SAMN20937560	SRX11881138	SARS-CoV-2/Human/USA/GA-CDC-ASC210275630/2021	Illumina NovaSeq 6000	PAIRED	RT-PCR	VIRAL RNA	Severe acute respiratory syndrome coronavirus 2	Homo sapiens	ILLUMINA	2021-08-05	United States	North America	81	723.752	144	0.537772	21642350
SRR15583221	PRJNA731148	AMPLICON	SAMN20936528	SRX11881137	SARS-CoV-2/Human/USA/TX-CDC-ASC210275629/2021	Illumina NovaSeq 6000	PAIRED	RT-PCR	VIRAL RNA	Severe acute respiratory syndrome coronavirus 2	Homo sapiens	ILLUMINA	2021-08-05	United States	North America	97	1534.28	394	0.69575	45879705
SRR15583222	PRJNA731148	AMPLICON	SAMN20938425	SRX11881136	SARS-CoV-2/Human/USA/CA-CDC-ASC210275628/2021	Illumina NovaSeq 6000	PAIRED	RT-PCR	VIRAL RNA	Severe acute respiratory syndrome coronavirus 2	Homo sapiens	ILLUMINA	2021-08-05	United States	North America	69	4446.11	5131	0.9278	132951986
SRR15583223	PRJNA731148	AMPLICON	SAMN20936529	SRX11881135	SARS-CoV-2/Human/USA/TX-CDC-ASC210275627/2021	Illumina NovaSeq 6000	PAIRED	RT-PCR	VIRAL RNA	Severe acute respiratory syndrome coronavirus 2	Homo sapiens	ILLUMINA	2021-08-05	United States	North America	29	2394.73	74	0.493061	71609754
SRR15583224	PRJNA731148	AMPLICON	SAMN20938426	SRX11881134	SARS-CoV-2/Human/USA/CA-CDC-ASC210275626/2021	Illumina NovaSeq 6000	PAIRED	RT-PCR	VIRAL RNA	Severe acute respiratory syndrome coronavirus 2	Homo sapiens	ILLUMINA	2021-08-05	United States	North America	56	6614.29	7908	0.986924	197787218
SRR15583225	PRJNA731148	AMPLICON	SAMN20936530	SRX11881133	SARS-CoV-2/Human/USA/TX-CDC-ASC210275625/2021	Illumina NovaSeq 6000	PAIRED	RT-PCR	VIRAL RNA	Severe acute respiratory syndrome coronavirus 2	Homo sapiens	ILLUMINA	2021-08-05	United States	North America	64	4733.85	5639	0.90506	141556231
SRR15583226	PRJNA731148	AMPLICON	SAMN20936531	SRX11881132	SARS-CoV-2/Human/USA/TX-CDC-ASC210275624/2021	Illumina NovaSeq 6000	PAIRED	RT-PCR	VIRAL RNA	Severe acute respiratory syndrome coronavirus 2	Homo sapiens	ILLUMINA	2021-08-05	United States	North America	59	815.78	470	0.820854	24394255
SRR15583227	PRJNA731148	AMPLICON	SAMN20938427	SRX11881131	SARS-CoV-2/Human/USA/CA-CDC-ASC210275623/2021	Illumina NovaSeq 6000	PAIRED	RT-PCR	VIRAL RNA	Severe acute respiratory syndrome coronavirus 2	Homo sapiens	ILLUMINA	2021-08-05	United States	North America	50	6291.89	7425	0.987493	188146518
SRR15583228	PRJNA731148	AMPLICON	SAMN20936532	SRX11881130	SARS-CoV-2/Human/USA/TX-CDC-ASC210275622/2021	Illumina NovaSeq 6000	PAIRED	RT-PCR	VIRAL RNA	Severe acute respiratory syndrome coronavirus 2	Homo sapiens	ILLUMINA	2021-08-05	United States	North America	74	1167.7	73	0.470421	34917763
SRR15583230	PRJNA731148	AMPLICON	SAMN20937036	SRX11881128	SARS-CoV-2/Human/USA/NJ-CDC-ASC210275619/2021	Illumina NovaSeq 6000	PAIRED	RT-PCR	VIRAL RNA	Severe acute respiratory syndrome coronavirus 2	Homo sapiens	ILLUMINA	2021-08-05	United States	North America	61	409.342	83	0.469618	12240553
SRR15583232	PRJNA731148	AMPLICON	SAMN20937038	SRX11881126	SARS-CoV-2/Human/USA/NJ-CDC-ASC210275615/2021	Illumina NovaSeq 6000	PAIRED	RT-PCR	VIRAL RNA	Severe acute respiratory syndrome coronavirus 2	Homo sapiens	ILLUMINA	2021-08-05	United States	North America	60	6211.96	7797	0.994148	185756154
SRR15583236	PRJNA731148	AMPLICON	SAMN20936310	SRX11881122	SARS-CoV-2/Human/USA/WV-CDC-ASC210271276/2021	Illumina NovaSeq 6000	PAIRED	RT-PCR	VIRAL RNA	Severe acute respiratory syndrome coronavirus 2	Homo sapiens	ILLUMINA	2021-08-04	United States	North America	66	6076.41	7499	0.995753	181702960
SRR15583237	PRJNA731148	AMPLICON	SAMN20936602	SRX11881121	SARS-CoV-2/Human/USA/TX-CDC-ASC210271275/2021	Illumina NovaSeq 6000	PAIRED	RT-PCR	VIRAL RNA	Severe acute respiratory syndrome coronavirus 2	Homo sapiens	ILLUMINA	2021-08-04	United States	North America	51	5441.6	6076	0.984082	162720130
SRR15583238	PRJNA731148	AMPLICON	SAMN20936603	SRX11881120	SARS-CoV-2/Human/USA/TX-CDC-ASC210271274/2021	Illumina NovaSeq 6000	PAIRED	RT-PCR	VIRAL RNA	Severe acute respiratory syndrome coronavirus 2	Homo sapiens	ILLUMINA	2021-08-04	United States	North America	64	3294.55	2376	0.94111	98517036
SRR15583239	PRJNA731148	AMPLICON	SAMN20936604	SRX11881119	SARS-CoV-2/Human/USA/TX-CDC-ASC210271273/2021	Illumina NovaSeq 6000	PAIRED	RT-PCR	VIRAL RNA	Severe acute respiratory syndrome coronavirus 2	Homo sapiens	ILLUMINA	2021-08-04	United States	North America	47	5288.57	5818	0.978798	158144206
SRR15583240	PRJNA731148	AMPLICON	SAMN20936605	SRX11881118	SARS-CoV-2/Human/USA/TX-CDC-ASC210271272/2021	Illumina NovaSeq 6000	PAIRED	RT-PCR	VIRAL RNA	Severe acute respiratory syndrome coronavirus 2	Homo sapiens	ILLUMINA	2021-08-04	United States	North America	66	4430.48	4403	0.926094	132484649
SRR15583242	PRJNA731148	AMPLICON	SAMN20936607	SRX11881116	SARS-CoV-2/Human/USA/TX-CDC-ASC210271270/2021	Illumina NovaSeq 6000	PAIRED	RT-PCR	VIRAL RNA	Severe acute respiratory syndrome coronavirus 2	Homo sapiens	ILLUMINA	2021-08-04	United States	North America	83	2490.32	942	0.757817	74468129
SRR15583243	PRJNA731148	AMPLICON	SAMN20936608	SRX11881115	SARS-CoV-2/Human/USA/TX-CDC-ASC210271269/2021	Illumina NovaSeq 6000	PAIRED	RT-PCR	VIRAL RNA	Severe acute respiratory syndrome coronavirus 2	Homo sapiens	ILLUMINA	2021-08-04	United States	North America	70	5444.97	7453	0.941076	162820829
SRR15583244	PRJNA731148	AMPLICON	SAMN20936609	SRX11881114	SARS-CoV-2/Human/USA/TX-CDC-ASC210271268/2021	Illumina NovaSeq 6000	PAIRED	RT-PCR	VIRAL RNA	Severe acute respiratory syndrome coronavirus 2	Homo sapiens	ILLUMINA	2021-08-04	United States	North America	57	7127.62	7959	0.998462	213137154
SRR15583246	PRJNA731148	AMPLICON	SAMN20937129	SRX11881112	SARS-CoV-2/Human/USA/NC-CDC-ASC210271266/2021	Illumina NovaSeq 6000	PAIRED	RT-PCR	VIRAL RNA	Severe acute respiratory syndrome coronavirus 2	Homo sapiens	ILLUMINA	2021-08-04	United States	North America	54	6083.49	7515	0.985486	181914658
SRR15583247	PRJNA731148	AMPLICON	SAMN20938763	SRX11881111	SARS-CoV-2/Human/USA/AL-CDC-ASC210271265/2021	Illumina NovaSeq 6000	PAIRED	RT-PCR	VIRAL RNA	Severe acute respiratory syndrome coronavirus 2	Homo sapiens	ILLUMINA	2021-08-04	United States	North America	57	7650.02	7970	0.992944	228758513
SRR15583249	PRJNA731148	AMPLICON	SAMN20938028	SRX11881109	SARS-CoV-2/Human/USA/FL-CDC-ASC210271169/2021	Illumina NovaSeq 6000	PAIRED	RT-PCR	VIRAL RNA	Severe acute respiratory syndrome coronavirus 2	Homo sapiens	ILLUMINA	2021-08-04	United States	North America	67	4505.03	5290	0.909976	134713822
SRR15583250	PRJNA731148	AMPLICON	SAMN20938029	SRX11881108	SARS-CoV-2/Human/USA/FL-CDC-ASC210271168/2021	Illumina NovaSeq 6000	PAIRED	RT-PCR	VIRAL RNA	Severe acute respiratory syndrome coronavirus 2	Homo sapiens	ILLUMINA	2021-08-04	United States	North America	53	7441.66	7958	0.998462	222528059
SRR15583252	PRJNA731148	AMPLICON	SAMN20937577	SRX11881106	SARS-CoV-2/Human/USA/GA-CDC-ASC210271165/2021	Illumina NovaSeq 6000	PAIRED	RT-PCR	VIRAL RNA	Severe acute respiratory syndrome coronavirus 2	Homo sapiens	ILLUMINA	2021-08-04	United States	North America	97	1131.38	144	0.534495	33831781
SRR15583254	PRJNA731148	AMPLICON	SAMN20937131	SRX11881104	SARS-CoV-2/Human/USA/NC-CDC-ASC210271163/2021	Illumina NovaSeq 6000	PAIRED	RT-PCR	VIRAL RNA	Severe acute respiratory syndrome coronavirus 2	Homo sapiens	ILLUMINA	2021-08-04	United States	North America	9	21.9777	0	0.0350132	657199
SRR15583256	PRJNA731148	AMPLICON	SAMN20938030	SRX11881102	SARS-CoV-2/Human/USA/FL-CDC-ASC210271161/2021	Illumina NovaSeq 6000	PAIRED	RT-PCR	VIRAL RNA	Severe acute respiratory syndrome coronavirus 2	Homo sapiens	ILLUMINA	2021-08-04	United States	North America	54	5226.44	6096	0.995753	156286097
SRR15583261	PRJNA731148	AMPLICON	SAMN20936612	SRX11881097	SARS-CoV-2/Human/USA/TX-CDC-ASC210271014/2021	Illumina NovaSeq 6000	PAIRED	RT-PCR	VIRAL RNA	Severe acute respiratory syndrome coronavirus 2	Homo sapiens	ILLUMINA	2021-08-04	United States	North America	65	5087.37	6119	0.959536	152127560
SRR15583263	PRJNA731148	AMPLICON	SAMN20936614	SRX11881095	SARS-CoV-2/Human/USA/TX-CDC-ASC210271012/2021	Illumina NovaSeq 6000	PAIRED	RT-PCR	VIRAL RNA	Severe acute respiratory syndrome coronavirus 2	Homo sapiens	ILLUMINA	2021-08-04	United States	North America	43	3523.99	2380	0.733706	105377959
SRR15583265	PRJNA731148	AMPLICON	SAMN20937579	SRX11881093	SARS-CoV-2/Human/USA/GA-CDC-ASC210271010/2021	Illumina NovaSeq 6000	PAIRED	RT-PCR	VIRAL RNA	Severe acute respiratory syndrome coronavirus 2	Homo sapiens	ILLUMINA	2021-08-04	United States	North America	57	7700.3	7976	0.993947	230262123
SRR15583266	PRJNA731148	AMPLICON	SAMN20937580	SRX11881092	SARS-CoV-2/Human/USA/GA-CDC-ASC210271009/2021	Illumina NovaSeq 6000	PAIRED	RT-PCR	VIRAL RNA	Severe acute respiratory syndrome coronavirus 2	Homo sapiens	ILLUMINA	2021-08-04	United States	North America	57	6965.79	7897	0.995753	208298128
SRR15583268	PRJNA731148	AMPLICON	SAMN20938035	SRX11881090	SARS-CoV-2/Human/USA/FL-CDC-ASC210271006/2021	Illumina NovaSeq 6000	PAIRED	RT-PCR	VIRAL RNA	Severe acute respiratory syndrome coronavirus 2	Homo sapiens	ILLUMINA	2021-08-04	United States	North America	59	6008.67	7496	0.9898	179677289
SRR15583270	PRJNA731148	AMPLICON	SAMN20938036	SRX11881088	SARS-CoV-2/Human/USA/FL-CDC-ASC210271004/2021	Illumina NovaSeq 6000	PAIRED	RT-PCR	VIRAL RNA	Severe acute respiratory syndrome coronavirus 2	Homo sapiens	ILLUMINA	2021-08-04	United States	North America	90	1262.54	188	0.645654	37753876
SRR15583271	PRJNA731148	AMPLICON	SAMN20938037	SRX11881087	SARS-CoV-2/Human/USA/FL-CDC-ASC210271003/2021	Illumina NovaSeq 6000	PAIRED	RT-PCR	VIRAL RNA	Severe acute respiratory syndrome coronavirus 2	Homo sapiens	ILLUMINA	2021-08-04	United States	North America	46	7482.69	7966	0.998361	223754904
SRR15583273	PRJNA731148	AMPLICON	SAMN20938039	SRX11881085	SARS-CoV-2/Human/USA/FL-CDC-ASC210271001/2021	Illumina NovaSeq 6000	PAIRED	RT-PCR	VIRAL RNA	Severe acute respiratory syndrome coronavirus 2	Homo sapiens	ILLUMINA	2021-08-04	United States	North America	85	1233.78	344	0.739692	36893627
SRR15583274	PRJNA731148	AMPLICON	SAMN20938040	SRX11881084	SARS-CoV-2/Human/USA/FL-CDC-ASC210271000/2021	Illumina NovaSeq 6000	PAIRED	RT-PCR	VIRAL RNA	Severe acute respiratory syndrome coronavirus 2	Homo sapiens	ILLUMINA	2021-08-04	United States	North America	63	3282.85	1888	0.887169	98167025
SRR15583275	PRJNA731148	AMPLICON	SAMN20938041	SRX11881083	SARS-CoV-2/Human/USA/FL-CDC-ASC210270999/2021	Illumina NovaSeq 6000	PAIRED	RT-PCR	VIRAL RNA	Severe acute respiratory syndrome coronavirus 2	Homo sapiens	ILLUMINA	2021-08-04	United States	North America	71	3381.01	2181	0.887938	101102260
SRR15583276	PRJNA731148	AMPLICON	SAMN20938042	SRX11881082	SARS-CoV-2/Human/USA/FL-CDC-ASC210270998/2021	Illumina NovaSeq 6000	PAIRED	RT-PCR	VIRAL RNA	Severe acute respiratory syndrome coronavirus 2	Homo sapiens	ILLUMINA	2021-08-04	United States	North America	16	23.253	0	0.0571849	695334
SRR15583278	PRJNA731148	AMPLICON	SAMN20938044	SRX11881080	SARS-CoV-2/Human/USA/FL-CDC-ASC210270996/2021	Illumina NovaSeq 6000	PAIRED	RT-PCR	VIRAL RNA	Severe acute respiratory syndrome coronavirus 2	Homo sapiens	ILLUMINA	2021-08-04	United States	North America	52	7271.31	7964	0.998127	217434112
SRR15583282	PRJNA731148	AMPLICON	SAMN20938047	SRX11881076	SARS-CoV-2/Human/USA/FL-CDC-ASC210270991/2021	Illumina NovaSeq 6000	PAIRED	RT-PCR	VIRAL RNA	Severe acute respiratory syndrome coronavirus 2	Homo sapiens	ILLUMINA	2021-08-04	United States	North America	54	5304.8	6115	0.979066	158629414
SRR15583284	PRJNA731148	AMPLICON	SAMN20936615	SRX11881074	SARS-CoV-2/Human/USA/TX-CDC-ASC210270988/2021	Illumina NovaSeq 6000	PAIRED	RT-PCR	VIRAL RNA	Severe acute respiratory syndrome coronavirus 2	Homo sapiens	ILLUMINA	2021-08-04	United States	North America	40	4502.5	6674	0.656523	134638192
SRR15583285	PRJNA731148	AMPLICON	SAMN20937334	SRX11881073	SARS-CoV-2/Human/USA/MA-CDC-ASC210270986/2021	Illumina NovaSeq 6000	PAIRED	RT-PCR	VIRAL RNA	Severe acute respiratory syndrome coronavirus 2	Homo sapiens	ILLUMINA	2021-08-04	United States	North America	55	7574.31	7972	0.997559	226494684
SRR15583286	PRJNA731148	AMPLICON	SAMN20937248	SRX11881072	SARS-CoV-2/Human/USA/MN-CDC-ASC210270985/2021	Illumina NovaSeq 6000	PAIRED	RT-PCR	VIRAL RNA	Severe acute respiratory syndrome coronavirus 2	Homo sapiens	ILLUMINA	2021-08-04	United States	North America	59	5335.59	6637	0.967461	159550021
SRR15583287	PRJNA731148	AMPLICON	SAMN20938194	SRX11881071	SARS-CoV-2/Human/USA/CO-CDC-ASC210270984/2021	Illumina NovaSeq 6000	PAIRED	RT-PCR	VIRAL RNA	Severe acute respiratory syndrome coronavirus 2	Homo sapiens	ILLUMINA	2021-08-04	United States	North America	59	6828.8	7946	0.996857	204201681
SRR15583288	PRJNA731148	AMPLICON	SAMN20937043	SRX11881070	SARS-CoV-2/Human/USA/NJ-CDC-ASC210270983/2021	Illumina NovaSeq 6000	PAIRED	RT-PCR	VIRAL RNA	Severe acute respiratory syndrome coronavirus 2	Homo sapiens	ILLUMINA	2021-08-04	United States	North America	56	7448.47	7966	0.998294	222731540
SRR15583289	PRJNA731148	AMPLICON	SAMN20938195	SRX11881069	SARS-CoV-2/Human/USA/CO-CDC-ASC210270982/2021	Illumina NovaSeq 6000	PAIRED	RT-PCR	VIRAL RNA	Severe acute respiratory syndrome coronavirus 2	Homo sapiens	ILLUMINA	2021-08-04	United States	North America	54	3841.62	3031	0.91546	114876109
SRR15583292	PRJNA731148	AMPLICON	SAMN20938536	SRX11881066	SARS-CoV-2/Human/USA/CA-CDC-ASC210270979/2021	Illumina NovaSeq 6000	PAIRED	RT-PCR	VIRAL RNA	Severe acute respiratory syndrome coronavirus 2	Homo sapiens	ILLUMINA	2021-08-04	United States	North America	56	7588.58	7970	0.998662	226921377
SRR15583297	PRJNA731148	AMPLICON	SAMN20938541	SRX11881061	SARS-CoV-2/Human/USA/CA-CDC-ASC210270974/2021	Illumina NovaSeq 6000	PAIRED	RT-PCR	VIRAL RNA	Severe acute respiratory syndrome coronavirus 2	Homo sapiens	ILLUMINA	2021-08-04	United States	North America	51	6768.46	7917	0.99699	202397146
SRR15583298	PRJNA731148	AMPLICON	SAMN20938268	SRX11881060	SARS-CoV-2/Human/USA/CA-CDC-ASC210277694/2021	Illumina NovaSeq 6000	PAIRED	RT-PCR	VIRAL RNA	Severe acute respiratory syndrome coronavirus 2	Homo sapiens	ILLUMINA	2021-08-05	United States	North America	71	2954.98	1147	0.804635	88362916
SRR15583301	PRJNA731148	AMPLICON	SAMN20936408	SRX11881057	SARS-CoV-2/Human/USA/TX-CDC-ASC210277691/2021	Illumina NovaSeq 6000	PAIRED	RT-PCR	VIRAL RNA	Severe acute respiratory syndrome coronavirus 2	Homo sapiens	ILLUMINA	2021-08-05	United States	North America	50	7660.23	7975	0.996255	229063744
SRR15583304	PRJNA731148	AMPLICON	SAMN20937705	SRX11881054	SARS-CoV-2/Human/USA/FL-CDC-ASC210277688/2021	Illumina NovaSeq 6000	PAIRED	RT-PCR	VIRAL RNA	Severe acute respiratory syndrome coronavirus 2	Homo sapiens	ILLUMINA	2021-08-05	United States	North America	58	6956.62	7947	0.99689	208023941
SRR15583306	PRJNA731148	AMPLICON	SAMN20936878	SRX11881052	SARS-CoV-2/Human/USA/RI-CDC-ASC210277686/2021	Illumina NovaSeq 6000	PAIRED	RT-PCR	VIRAL RNA	Severe acute respiratory syndrome coronavirus 2	Homo sapiens	ILLUMINA	2021-08-05	United States	North America	55	5616.82	7617	0.97211	167959693
SRR15583307	PRJNA731148	AMPLICON	SAMN20936411	SRX11881051	SARS-CoV-2/Human/USA/TX-CDC-ASC210277685/2021	Illumina NovaSeq 6000	PAIRED	RT-PCR	VIRAL RNA	Severe acute respiratory syndrome coronavirus 2	Homo sapiens	ILLUMINA	2021-08-05	United States	North America	57	5806.51	7614	0.986423	173632155
SRR15583309	PRJNA731148	AMPLICON	SAMN20936412	SRX11881049	SARS-CoV-2/Human/USA/TX-CDC-ASC210277683/2021	Illumina NovaSeq 6000	PAIRED	RT-PCR	VIRAL RNA	Severe acute respiratory syndrome coronavirus 2	Homo sapiens	ILLUMINA	2021-08-05	United States	North America	36	57.0336	0	0.167843	1705477
SRR15583310	PRJNA731148	AMPLICON	SAMN20937706	SRX11881048	SARS-CoV-2/Human/USA/FL-CDC-ASC210277682/2021	Illumina NovaSeq 6000	PAIRED	RT-PCR	VIRAL RNA	Severe acute respiratory syndrome coronavirus 2	Homo sapiens	ILLUMINA	2021-08-05	United States	North America	42	7128.8	7918	0.99689	213172516
SRR15583313	PRJNA731148	AMPLICON	SAMN20936413	SRX11881045	SARS-CoV-2/Human/USA/TX-CDC-ASC210277678/2021	Illumina NovaSeq 6000	PAIRED	RT-PCR	VIRAL RNA	Severe acute respiratory syndrome coronavirus 2	Homo sapiens	ILLUMINA	2021-08-05	United States	North America	46	6214.81	7898	0.831923	185841462
SRR15583314	PRJNA731148	AMPLICON	SAMN20937708	SRX11881044	SARS-CoV-2/Human/USA/FL-CDC-ASC210277677/2021	Illumina NovaSeq 6000	PAIRED	RT-PCR	VIRAL RNA	Severe acute respiratory syndrome coronavirus 2	Homo sapiens	ILLUMINA	2021-08-05	United States	North America	59	6626.41	7919	0.996857	198149587
SRR15583316	PRJNA731148	AMPLICON	SAMN20936414	SRX11881042	SARS-CoV-2/Human/USA/TX-CDC-ASC210277675/2021	Illumina NovaSeq 6000	PAIRED	RT-PCR	VIRAL RNA	Severe acute respiratory syndrome coronavirus 2	Homo sapiens	ILLUMINA	2021-08-05	United States	North America	64	4527.8	5497	0.909808	135394764
SRR15583317	PRJNA731148	AMPLICON	SAMN20937397	SRX11881041	SARS-CoV-2/Human/USA/KY-CDC-ASC210277674/2021	Illumina NovaSeq 6000	PAIRED	RT-PCR	VIRAL RNA	Severe acute respiratory syndrome coronavirus 2	Homo sapiens	ILLUMINA	2021-08-05	United States	North America	61	4800.56	6105	0.967662	143551246
SRR15583318	PRJNA731148	AMPLICON	SAMN20937710	SRX11881040	SARS-CoV-2/Human/USA/FL-CDC-ASC210277673/2021	Illumina NovaSeq 6000	PAIRED	RT-PCR	VIRAL RNA	Severe acute respiratory syndrome coronavirus 2	Homo sapiens	ILLUMINA	2021-08-05	United States	North America	58	5225.81	6753	0.976591	156267541
SRR15583319	PRJNA731148	AMPLICON	SAMN20937711	SRX11881039	SARS-CoV-2/Human/USA/FL-CDC-ASC210277672/2021	Illumina NovaSeq 6000	PAIRED	RT-PCR	VIRAL RNA	Severe acute respiratory syndrome coronavirus 2	Homo sapiens	ILLUMINA	2021-08-05	United States	North America	53	6437.41	7914	0.99689	192497950
SRR15583320	PRJNA731148	AMPLICON	SAMN20936415	SRX11881038	SARS-CoV-2/Human/USA/TX-CDC-ASC210277670/2021	Illumina NovaSeq 6000	PAIRED	RT-PCR	VIRAL RNA	Severe acute respiratory syndrome coronavirus 2	Homo sapiens	ILLUMINA	2021-08-05	United States	North America	44	173.617	7	0.28258	5191655
SRR15583324	PRJNA731148	AMPLICON	SAMN20937712	SRX11881034	SARS-CoV-2/Human/USA/FL-CDC-ASC210277665/2021	Illumina NovaSeq 6000	PAIRED	RT-PCR	VIRAL RNA	Severe acute respiratory syndrome coronavirus 2	Homo sapiens	ILLUMINA	2021-08-05	United States	North America	55	5092.02	6459	0.973581	152266702
SRR15583326	PRJNA731148	AMPLICON	SAMN20937713	SRX11881032	SARS-CoV-2/Human/USA/FL-CDC-ASC210277663/2021	Illumina NovaSeq 6000	PAIRED	RT-PCR	VIRAL RNA	Severe acute respiratory syndrome coronavirus 2	Homo sapiens	ILLUMINA	2021-08-05	United States	North America	99	2687.06	776	0.757115	80351102
SRR15583329	PRJNA731148	AMPLICON	SAMN20937513	SRX11881029	SARS-CoV-2/Human/USA/GA-CDC-ASC210277660/2021	Illumina NovaSeq 6000	PAIRED	RT-PCR	VIRAL RNA	Severe acute respiratory syndrome coronavirus 2	Homo sapiens	ILLUMINA	2021-08-05	United States	North America	58	5574.43	7543	0.979266	166692083
SRR15583330	PRJNA731148	AMPLICON	SAMN20938345	SRX11881028	SARS-CoV-2/Human/USA/CA-CDC-ASC210277203/2021	Illumina NovaSeq 6000	PAIRED	RT-PCR	VIRAL RNA	Severe acute respiratory syndrome coronavirus 2	Homo sapiens	ILLUMINA	2021-08-06	United States	North America	49	6611.23	7933	0.916263	197695524
SRR15583331	PRJNA731148	AMPLICON	SAMN20937809	SRX11881027	SARS-CoV-2/Human/USA/FL-CDC-ASC210277202/2021	Illumina NovaSeq 6000	PAIRED	RT-PCR	VIRAL RNA	Severe acute respiratory syndrome coronavirus 2	Homo sapiens	ILLUMINA	2021-08-06	United States	North America	53	7309.45	7958	0.995719	218574374
SRR15583333	PRJNA731148	AMPLICON	SAMN20938347	SRX11881025	SARS-CoV-2/Human/USA/CA-CDC-ASC210277200/2021	Illumina NovaSeq 6000	PAIRED	RT-PCR	VIRAL RNA	Severe acute respiratory syndrome coronavirus 2	Homo sapiens	ILLUMINA	2021-08-05	United States	North America	53	6156.7	7661	0.989198	184103811
SRR15583334	PRJNA731148	AMPLICON	SAMN20938166	SRX11881024	SARS-CoV-2/Human/USA/DC-CDC-ASC210277199/2021	Illumina NovaSeq 6000	PAIRED	RT-PCR	VIRAL RNA	Severe acute respiratory syndrome coronavirus 2	Homo sapiens	ILLUMINA	2021-08-05	United States	North America	51	4515.16	4302	0.984216	135016954
SRR15583335	PRJNA731148	AMPLICON	SAMN20938348	SRX11881023	SARS-CoV-2/Human/USA/CA-CDC-ASC210277198/2021	Illumina NovaSeq 6000	PAIRED	RT-PCR	VIRAL RNA	Severe acute respiratory syndrome coronavirus 2	Homo sapiens	ILLUMINA	2021-08-05	United States	North America	66	1482.82	1068	0.891416	44340682
SRR15583336	PRJNA731148	AMPLICON	SAMN20938167	SRX11881022	SARS-CoV-2/Human/USA/DC-CDC-ASC210277197/2021	Illumina NovaSeq 6000	PAIRED	RT-PCR	VIRAL RNA	Severe acute respiratory syndrome coronavirus 2	Homo sapiens	ILLUMINA	2021-08-05	United States	North America	55	6972.49	7935	0.99689	208498423
SRR15583337	PRJNA731148	AMPLICON	SAMN20938349	SRX11881021	SARS-CoV-2/Human/USA/CA-CDC-ASC210277195/2021	Illumina NovaSeq 6000	PAIRED	RT-PCR	VIRAL RNA	Severe acute respiratory syndrome coronavirus 2	Homo sapiens	ILLUMINA	2021-08-05	United States	North America	58	6962.67	7937	0.996288	208204783
SRR15583338	PRJNA731148	AMPLICON	SAMN20938705	SRX11881020	SARS-CoV-2/Human/USA/AL-CDC-ASC210277194/2021	Illumina NovaSeq 6000	PAIRED	RT-PCR	VIRAL RNA	Severe acute respiratory syndrome coronavirus 2	Homo sapiens	ILLUMINA	2021-08-06	United States	North America	65	845.997	172	0.574792	25297846
SRR15583339	PRJNA731148	AMPLICON	SAMN20937279	SRX11881019	SARS-CoV-2/Human/USA/MD-CDC-ASC210277193/2021	Illumina NovaSeq 6000	PAIRED	RT-PCR	VIRAL RNA	Severe acute respiratory syndrome coronavirus 2	Homo sapiens	ILLUMINA	2021-08-05	United States	North America	87	2327.3	513	0.725245	69593387
SRR15583341	PRJNA731148	AMPLICON	SAMN20936465	SRX11881017	SARS-CoV-2/Human/USA/TX-CDC-ASC210277191/2021	Illumina NovaSeq 6000	PAIRED	RT-PCR	VIRAL RNA	Severe acute respiratory syndrome coronavirus 2	Homo sapiens	ILLUMINA	2021-08-05	United States	North America	94	624.502	100	0.50005	18674491
SRR15583342	PRJNA731148	AMPLICON	SAMN20936890	SRX11881016	SARS-CoV-2/Human/USA/PA-CDC-ASC210277186/2021	Illumina NovaSeq 6000	PAIRED	RT-PCR	VIRAL RNA	Severe acute respiratory syndrome coronavirus 2	Homo sapiens	ILLUMINA	2021-08-05	United States	North America	49	7452.84	7958	0.99689	222862181
SRR15583343	PRJNA731148	AMPLICON	SAMN20937810	SRX11881015	SARS-CoV-2/Human/USA/FL-CDC-ASC210277185/2021	Illumina NovaSeq 6000	PAIRED	RT-PCR	VIRAL RNA	Severe acute respiratory syndrome coronavirus 2	Homo sapiens	ILLUMINA	2021-08-05	United States	North America	51	4634.8	4650	0.983246	138594473
SRR15583344	PRJNA731148	AMPLICON	SAMN20937532	SRX11881014	SARS-CoV-2/Human/USA/GA-CDC-ASC210277184/2021	Illumina NovaSeq 6000	PAIRED	RT-PCR	VIRAL RNA	Severe acute respiratory syndrome coronavirus 2	Homo sapiens	ILLUMINA	2021-08-05	United States	North America	65	589.188	435	0.83393	17618480
SRR15583345	PRJNA731148	AMPLICON	SAMN20937811	SRX11881013	SARS-CoV-2/Human/USA/FL-CDC-ASC210277183/2021	Illumina NovaSeq 6000	PAIRED	RT-PCR	VIRAL RNA	Severe acute respiratory syndrome coronavirus 2	Homo sapiens	ILLUMINA	2021-08-05	United States	North America	52	7344.89	7960	0.997325	219634125
SRR15583346	PRJNA731148	AMPLICON	SAMN20937812	SRX11881012	SARS-CoV-2/Human/USA/FL-CDC-ASC210277182/2021	Illumina NovaSeq 6000	PAIRED	RT-PCR	VIRAL RNA	Severe acute respiratory syndrome coronavirus 2	Homo sapiens	ILLUMINA	2021-08-05	United States	North America	56	6498.23	7884	0.996857	194316459
SRR15583347	PRJNA731148	AMPLICON	SAMN20937533	SRX11881011	SARS-CoV-2/Human/USA/GA-CDC-ASC210277181/2021	Illumina NovaSeq 6000	PAIRED	RT-PCR	VIRAL RNA	Severe acute respiratory syndrome coronavirus 2	Homo sapiens	ILLUMINA	2021-08-05	United States	North America	53	5984.57	7813	0.990971	178956583
SRR15583348	PRJNA731148	AMPLICON	SAMN20937813	SRX11881010	SARS-CoV-2/Human/USA/FL-CDC-ASC210277180/2021	Illumina NovaSeq 6000	PAIRED	RT-PCR	VIRAL RNA	Severe acute respiratory syndrome coronavirus 2	Homo sapiens	ILLUMINA	2021-08-05	United States	North America	58	4960.06	5912	0.955657	148320762
SRR15583349	PRJNA731148	AMPLICON	SAMN20937814	SRX11881009	SARS-CoV-2/Human/USA/FL-CDC-ASC210277179/2021	Illumina NovaSeq 6000	PAIRED	RT-PCR	VIRAL RNA	Severe acute respiratory syndrome coronavirus 2	Homo sapiens	ILLUMINA	2021-08-05	United States	North America	77	3229.68	2212	0.848276	96576994
SRR15583350	PRJNA731148	AMPLICON	SAMN20937815	SRX11881008	SARS-CoV-2/Human/USA/FL-CDC-ASC210277177/2021	Illumina NovaSeq 6000	PAIRED	RT-PCR	VIRAL RNA	Severe acute respiratory syndrome coronavirus 2	Homo sapiens	ILLUMINA	2021-08-05	United States	North America	86	3499.62	2283	0.814935	104649235
SRR15583352	PRJNA731148	AMPLICON	SAMN20937817	SRX11881006	SARS-CoV-2/Human/USA/FL-CDC-ASC210277175/2021	Illumina NovaSeq 6000	PAIRED	RT-PCR	VIRAL RNA	Severe acute respiratory syndrome coronavirus 2	Homo sapiens	ILLUMINA	2021-08-05	United States	North America	60	4319.73	4839	0.866702	129172815
SRR15583356	PRJNA731148	AMPLICON	SAMN20937821	SRX11881002	SARS-CoV-2/Human/USA/FL-CDC-ASC210277170/2021	Illumina NovaSeq 6000	PAIRED	RT-PCR	VIRAL RNA	Severe acute respiratory syndrome coronavirus 2	Homo sapiens	ILLUMINA	2021-08-05	United States	North America	63	6824.58	7905	0.995753	204075373
SRR15583357	PRJNA731148	AMPLICON	SAMN20938350	SRX11881001	SARS-CoV-2/Human/USA/CA-CDC-ASC210277169/2021	Illumina NovaSeq 6000	PAIRED	RT-PCR	VIRAL RNA	Severe acute respiratory syndrome coronavirus 2	Homo sapiens	ILLUMINA	2021-08-05	United States	North America	51	5914.47	6886	0.995753	176860390
SRR15583359	PRJNA731148	AMPLICON	SAMN20936328	SRX11880999	SARS-CoV-2/Human/USA/WI-CDC-ASC210277167/2021	Illumina NovaSeq 6000	PAIRED	RT-PCR	VIRAL RNA	Severe acute respiratory syndrome coronavirus 2	Homo sapiens	ILLUMINA	2021-08-05	United States	North America	68	1207.36	670	0.875464	36103684
SRR15583361	PRJNA731148	AMPLICON	SAMN20937824	SRX11880997	SARS-CoV-2/Human/USA/FL-CDC-ASC210277164/2021	Illumina NovaSeq 6000	PAIRED	RT-PCR	VIRAL RNA	Severe acute respiratory syndrome coronavirus 2	Homo sapiens	ILLUMINA	2021-08-05	United States	North America	54	5789.74	6872	0.982811	173130483
SRR15583362	PRJNA731148	AMPLICON	SAMN20936535	SRX11880996	SARS-CoV-2/Human/USA/TX-CDC-ASC210275613/2021	Illumina NovaSeq 6000	PAIRED	RT-PCR	VIRAL RNA	Severe acute respiratory syndrome coronavirus 2	Homo sapiens	ILLUMINA	2021-08-05	United States	North America	47	6869.02	7913	0.990536	205404161
SRR15583363	PRJNA731148	AMPLICON	SAMN20938428	SRX11880995	SARS-CoV-2/Human/USA/CA-CDC-ASC210275612/2021	Illumina NovaSeq 6000	PAIRED	RT-PCR	VIRAL RNA	Severe acute respiratory syndrome coronavirus 2	Homo sapiens	ILLUMINA	2021-08-04	United States	North America	61	4925.17	6270	0.952613	147277365
SRR15583364	PRJNA731148	AMPLICON	SAMN20937356	SRX11880994	SARS-CoV-2/Human/USA/LA-CDC-ASC210275611/2021	Illumina NovaSeq 6000	PAIRED	RT-PCR	VIRAL RNA	Severe acute respiratory syndrome coronavirus 2	Homo sapiens	ILLUMINA	2021-08-05	United States	North America	58	6768.18	7929	0.989198	202388812
SRR15583365	PRJNA731148	AMPLICON	SAMN20938429	SRX11880993	SARS-CoV-2/Human/USA/CA-CDC-ASC210275610/2021	Illumina NovaSeq 6000	PAIRED	RT-PCR	VIRAL RNA	Severe acute respiratory syndrome coronavirus 2	Homo sapiens	ILLUMINA	2021-08-04	United States	North America	83	2282.69	552	0.702271	68259415
SRR15583369	PRJNA731148	AMPLICON	SAMN20938430	SRX11880989	SARS-CoV-2/Human/USA/CA-CDC-ASC210275605/2021	Illumina NovaSeq 6000	PAIRED	RT-PCR	VIRAL RNA	Severe acute respiratory syndrome coronavirus 2	Homo sapiens	ILLUMINA	2021-08-04	United States	North America	49	7333.43	7948	0.994984	219291479
SRR15583371	PRJNA731148	AMPLICON	SAMN20937908	SRX11880987	SARS-CoV-2/Human/USA/FL-CDC-ASC210275603/2021	Illumina NovaSeq 6000	PAIRED	RT-PCR	VIRAL RNA	Severe acute respiratory syndrome coronavirus 2	Homo sapiens	ILLUMINA	2021-08-05	United States	North America	50	7633.73	7966	0.997224	228271480
SRR15583374	PRJNA731148	AMPLICON	SAMN20937910	SRX11880984	SARS-CoV-2/Human/USA/FL-CDC-ASC210275600/2021	Illumina NovaSeq 6000	PAIRED	RT-PCR	VIRAL RNA	Severe acute respiratory syndrome coronavirus 2	Homo sapiens	ILLUMINA	2021-08-05	United States	North America	53	6300.42	7792	0.992208	188401312
SRR15583375	PRJNA731148	AMPLICON	SAMN20937911	SRX11880983	SARS-CoV-2/Human/USA/FL-CDC-ASC210275599/2021	Illumina NovaSeq 6000	PAIRED	RT-PCR	VIRAL RNA	Severe acute respiratory syndrome coronavirus 2	Homo sapiens	ILLUMINA	2021-08-05	United States	North America	67	1372.99	716	0.74842	41056479
SRR15583376	PRJNA731148	AMPLICON	SAMN20937912	SRX11880982	SARS-CoV-2/Human/USA/FL-CDC-ASC210275598/2021	Illumina NovaSeq 6000	PAIRED	RT-PCR	VIRAL RNA	Severe acute respiratory syndrome coronavirus 2	Homo sapiens	ILLUMINA	2021-08-05	United States	North America	90	2439.51	1169	0.809283	72948720
SRR15583377	PRJNA731148	AMPLICON	SAMN20938431	SRX11880981	SARS-CoV-2/Human/USA/CA-CDC-ASC210275597/2021	Illumina NovaSeq 6000	PAIRED	RT-PCR	VIRAL RNA	Severe acute respiratory syndrome coronavirus 2	Homo sapiens	ILLUMINA	2021-08-05	United States	North America	55	6786.96	7790	0.994883	202950554
SRR15583378	PRJNA731148	AMPLICON	SAMN20938432	SRX11880980	SARS-CoV-2/Human/USA/CA-CDC-ASC210275596/2021	Illumina NovaSeq 6000	PAIRED	RT-PCR	VIRAL RNA	Severe acute respiratory syndrome coronavirus 2	Homo sapiens	ILLUMINA	2021-08-05	United States	North America	57	7438.75	7953	0.997024	222440823
SRR15583380	PRJNA731148	AMPLICON	SAMN20936538	SRX11880978	SARS-CoV-2/Human/USA/TX-CDC-ASC210275594/2021	Illumina NovaSeq 6000	PAIRED	RT-PCR	VIRAL RNA	Severe acute respiratory syndrome coronavirus 2	Homo sapiens	ILLUMINA	2021-08-05	United States	North America	68	1869.25	1026	0.808146	55896146
SRR15583381	PRJNA731148	AMPLICON	SAMN20936907	SRX11880977	SARS-CoV-2/Human/USA/OR-CDC-ASC210275593/2021	Illumina NovaSeq 6000	PAIRED	RT-PCR	VIRAL RNA	Severe acute respiratory syndrome coronavirus 2	Homo sapiens	ILLUMINA	2021-08-05	United States	North America	56	6912.87	7897	0.996756	206715570
SRR15583382	PRJNA731148	AMPLICON	SAMN20937287	SRX11880976	SARS-CoV-2/Human/USA/MD-CDC-ASC210275592/2021	Illumina NovaSeq 6000	PAIRED	RT-PCR	VIRAL RNA	Severe acute respiratory syndrome coronavirus 2	Homo sapiens	ILLUMINA	2021-08-05	United States	North America	51	7539.89	7956	0.997224	225465234
SRR15583385	PRJNA731148	AMPLICON	SAMN20938434	SRX11880973	SARS-CoV-2/Human/USA/CA-CDC-ASC210275589/2021	Illumina NovaSeq 6000	PAIRED	RT-PCR	VIRAL RNA	Severe acute respiratory syndrome coronavirus 2	Homo sapiens	ILLUMINA	2021-08-05	United States	North America	41	52.9391	0	0.0423034	1583039
SRR15583386	PRJNA731148	AMPLICON	SAMN20936540	SRX11880972	SARS-CoV-2/Human/USA/TX-CDC-ASC210275588/2021	Illumina NovaSeq 6000	PAIRED	RT-PCR	VIRAL RNA	Severe acute respiratory syndrome coronavirus 2	Homo sapiens	ILLUMINA	2021-08-05	United States	North America	59	6261.26	7861	0.990168	187230582
SRR15583388	PRJNA731148	AMPLICON	SAMN20936541	SRX11880970	SARS-CoV-2/Human/USA/TX-CDC-ASC210275585/2021	Illumina NovaSeq 6000	PAIRED	RT-PCR	VIRAL RNA	Severe acute respiratory syndrome coronavirus 2	Homo sapiens	ILLUMINA	2021-08-05	United States	North America	58	6567.61	7892	0.995084	196391138
SRR15583390	PRJNA731148	AMPLICON	SAMN20938436	SRX11880968	SARS-CoV-2/Human/USA/CA-CDC-ASC210275583/2021	Illumina NovaSeq 6000	PAIRED	RT-PCR	VIRAL RNA	Severe acute respiratory syndrome coronavirus 2	Homo sapiens	ILLUMINA	2021-08-05	United States	North America	94	369.816	62	0.417617	11058616
SRR15583391	PRJNA731148	AMPLICON	SAMN20938437	SRX11880967	SARS-CoV-2/Human/USA/CA-CDC-ASC210275582/2021	Illumina NovaSeq 6000	PAIRED	RT-PCR	VIRAL RNA	Severe acute respiratory syndrome coronavirus 2	Homo sapiens	ILLUMINA	2021-08-05	United States	North America	20	115.622	0	0.198542	3457430
SRR15583392	PRJNA731148	AMPLICON	SAMN20936908	SRX11880966	SARS-CoV-2/Human/USA/OR-CDC-ASC210275581/2021	Illumina NovaSeq 6000	PAIRED	RT-PCR	VIRAL RNA	Severe acute respiratory syndrome coronavirus 2	Homo sapiens	ILLUMINA	2021-08-04	United States	North America	53	7380.48	7944	0.995753	220698544
SRR15583393	PRJNA731148	AMPLICON	SAMN20937327	SRX11880965	SARS-CoV-2/Human/USA/MA-CDC-ASC210275580/2021	Illumina NovaSeq 6000	PAIRED	RT-PCR	VIRAL RNA	Severe acute respiratory syndrome coronavirus 2	Homo sapiens	ILLUMINA	2021-08-05	United States	North America	53	7203.14	7939	0.99689	215395366
SRR15583397	PRJNA731148	AMPLICON	SAMN20936987	SRX11880961	SARS-CoV-2/Human/USA/NV-CDC-ASC210270970/2021	Illumina NovaSeq 6000	PAIRED	RT-PCR	VIRAL RNA	Severe acute respiratory syndrome coronavirus 2	Homo sapiens	ILLUMINA	2021-08-04	United States	North America	74	3956.13	3219	0.921814	118300180
SRR15583398	PRJNA731148	AMPLICON	SAMN20936988	SRX11880960	SARS-CoV-2/Human/USA/NV-CDC-ASC210270969/2021	Illumina NovaSeq 6000	PAIRED	RT-PCR	VIRAL RNA	Severe acute respiratory syndrome coronavirus 2	Homo sapiens	ILLUMINA	2021-08-03	United States	North America	58	5528.79	7366	0.989901	165327532
SRR15583399	PRJNA731148	AMPLICON	SAMN20936989	SRX11880959	SARS-CoV-2/Human/USA/NV-CDC-ASC210270968/2021	Illumina NovaSeq 6000	PAIRED	RT-PCR	VIRAL RNA	Severe acute respiratory syndrome coronavirus 2	Homo sapiens	ILLUMINA	2021-08-04	United States	North America	61	43.9279	1	0.0992877	1313576
SRR15583400	PRJNA731148	AMPLICON	SAMN20936990	SRX11880958	SARS-CoV-2/Human/USA/NV-CDC-ASC210270967/2021	Illumina NovaSeq 6000	PAIRED	RT-PCR	VIRAL RNA	Severe acute respiratory syndrome coronavirus 2	Homo sapiens	ILLUMINA	2021-08-04	United States	North America	55	7175.24	7963	0.998328	214561310
SRR15583402	PRJNA731148	AMPLICON	SAMN20937584	SRX11880956	SARS-CoV-2/Human/USA/GA-CDC-ASC210270963/2021	Illumina NovaSeq 6000	PAIRED	RT-PCR	VIRAL RNA	Severe acute respiratory syndrome coronavirus 2	Homo sapiens	ILLUMINA	2021-08-04	United States	North America	61	1092.5	541	0.813831	32668940
SRR15583403	PRJNA731148	AMPLICON	SAMN20936991	SRX11880955	SARS-CoV-2/Human/USA/NV-CDC-ASC210270962/2021	Illumina NovaSeq 6000	PAIRED	RT-PCR	VIRAL RNA	Severe acute respiratory syndrome coronavirus 2	Homo sapiens	ILLUMINA	2021-08-04	United States	North America	53	7542.45	7970	0.996823	225541951
SRR15583404	PRJNA731148	AMPLICON	SAMN20936616	SRX11880954	SARS-CoV-2/Human/USA/TX-CDC-ASC210270961/2021	Illumina NovaSeq 6000	PAIRED	RT-PCR	VIRAL RNA	Severe acute respiratory syndrome coronavirus 2	Homo sapiens	ILLUMINA	2021-08-04	United States	North America	51	6561.66	7897	0.988864	196213458
SRR15583405	PRJNA731148	AMPLICON	SAMN20938543	SRX11880953	SARS-CoV-2/Human/USA/CA-CDC-ASC210270960/2021	Illumina NovaSeq 6000	PAIRED	RT-PCR	VIRAL RNA	Severe acute respiratory syndrome coronavirus 2	Homo sapiens	ILLUMINA	2021-08-04	United States	North America	98	1118.35	313	0.699997	33441893
SRR15583407	PRJNA731148	AMPLICON	SAMN20938545	SRX11880951	SARS-CoV-2/Human/USA/CA-CDC-ASC210270958/2021	Illumina NovaSeq 6000	PAIRED	RT-PCR	VIRAL RNA	Severe acute respiratory syndrome coronavirus 2	Homo sapiens	ILLUMINA	2021-08-04	United States	North America	54	6783.43	7893	0.995753	202844818
SRR15583409	PRJNA731148	AMPLICON	SAMN20938546	SRX11880949	SARS-CoV-2/Human/USA/CA-CDC-ASC210270956/2021	Illumina NovaSeq 6000	PAIRED	RT-PCR	VIRAL RNA	Severe acute respiratory syndrome coronavirus 2	Homo sapiens	ILLUMINA	2021-08-04	United States	North America	52	7384.65	7950	0.998228	220823326
SRR15583411	PRJNA731148	AMPLICON	SAMN20938548	SRX11880947	SARS-CoV-2/Human/USA/CA-CDC-ASC210270954/2021	Illumina NovaSeq 6000	PAIRED	RT-PCR	VIRAL RNA	Severe acute respiratory syndrome coronavirus 2	Homo sapiens	ILLUMINA	2021-08-04	United States	North America	63	4852.14	5575	0.947029	145093686
SRR15583412	PRJNA731148	AMPLICON	SAMN20938549	SRX11880946	SARS-CoV-2/Human/USA/CA-CDC-ASC210270953/2021	Illumina NovaSeq 6000	PAIRED	RT-PCR	VIRAL RNA	Severe acute respiratory syndrome coronavirus 2	Homo sapiens	ILLUMINA	2021-08-03	United States	North America	66	5238.55	6658	0.963281	156648386
SRR15583413	PRJNA731148	AMPLICON	SAMN20938550	SRX11880945	SARS-CoV-2/Human/USA/CA-CDC-ASC210270952/2021	Illumina NovaSeq 6000	PAIRED	RT-PCR	VIRAL RNA	Severe acute respiratory syndrome coronavirus 2	Homo sapiens	ILLUMINA	2021-08-03	United States	North America	56	7439.2	7959	0.998562	222454510
SRR15583415	PRJNA731148	AMPLICON	SAMN20936993	SRX11880943	SARS-CoV-2/Human/USA/NV-CDC-ASC210270950/2021	Illumina NovaSeq 6000	PAIRED	RT-PCR	VIRAL RNA	Severe acute respiratory syndrome coronavirus 2	Homo sapiens	ILLUMINA	2021-08-03	United States	North America	57	6142.87	7850	0.959636	183690148
SRR15583417	PRJNA731148	AMPLICON	SAMN20937044	SRX11880941	SARS-CoV-2/Human/USA/NJ-CDC-ASC210270948/2021	Illumina NovaSeq 6000	PAIRED	RT-PCR	VIRAL RNA	Severe acute respiratory syndrome coronavirus 2	Homo sapiens	ILLUMINA	2021-08-04	United States	North America	52	7688.4	7975	0.997458	229906094
SRR15583419	PRJNA731148	AMPLICON	SAMN20937585	SRX11880939	SARS-CoV-2/Human/USA/GA-CDC-ASC210270946/2021	Illumina NovaSeq 6000	PAIRED	RT-PCR	VIRAL RNA	Severe acute respiratory syndrome coronavirus 2	Homo sapiens	ILLUMINA	2021-08-04	United States	North America	73	764.842	161	0.577768	22871069
SRR15583421	PRJNA731148	AMPLICON	SAMN20937587	SRX11880937	SARS-CoV-2/Human/USA/GA-CDC-ASC210270943/2021	Illumina NovaSeq 6000	PAIRED	RT-PCR	VIRAL RNA	Severe acute respiratory syndrome coronavirus 2	Homo sapiens	ILLUMINA	2021-08-04	United States	North America	56	6773.95	7848	0.998428	202561496
SRR15583422	PRJNA731148	AMPLICON	SAMN20937588	SRX11880936	SARS-CoV-2/Human/USA/GA-CDC-ASC210270942/2021	Illumina NovaSeq 6000	PAIRED	RT-PCR	VIRAL RNA	Severe acute respiratory syndrome coronavirus 2	Homo sapiens	ILLUMINA	2021-08-04	United States	North America	57	97.209	6	0.23078	2906840
SRR15583423	PRJNA731148	AMPLICON	SAMN20937463	SRX11880935	SARS-CoV-2/Human/USA/IL-CDC-ASC210270941/2021	Illumina NovaSeq 6000	PAIRED	RT-PCR	VIRAL RNA	Severe acute respiratory syndrome coronavirus 2	Homo sapiens	ILLUMINA	2021-08-04	United States	North America	42	5591.6	7346	0.889978	167205510
SRR15583424	PRJNA731148	AMPLICON	SAMN20938551	SRX11880934	SARS-CoV-2/Human/USA/CA-CDC-ASC210270940/2021	Illumina NovaSeq 6000	PAIRED	RT-PCR	VIRAL RNA	Severe acute respiratory syndrome coronavirus 2	Homo sapiens	ILLUMINA	2021-08-04	United States	North America	81	1348.56	399	0.68555	40326028
SRR15583426	PRJNA731148	AMPLICON	SAMN20938778	SRX11880932	SARS-CoV-2/Human/USA/AL-CDC-ASC210183087/2021	Illumina NovaSeq 6000	PAIRED	RT-PCR	VIRAL RNA	Severe acute respiratory syndrome coronavirus 2	Homo sapiens	ILLUMINA	2021-08-05	United States	North America	55	7692.66	7975	0.997458	230033753
SRR15583427	PRJNA731148	AMPLICON	SAMN20938196	SRX11880931	SARS-CoV-2/Human/USA/CO-CDC-ASC210183086/2021	Illumina NovaSeq 6000	PAIRED	RT-PCR	VIRAL RNA	Severe acute respiratory syndrome coronavirus 2	Homo sapiens	ILLUMINA	2021-08-05	United States	North America	50	3977.37	3776	0.86911	118935159
SRR15583428	PRJNA731148	AMPLICON	SAMN20936952	SRX11880930	SARS-CoV-2/Human/USA/OH-CDC-ASC210183085/2021	Illumina NovaSeq 6000	PAIRED	RT-PCR	VIRAL RNA	Severe acute respiratory syndrome coronavirus 2	Homo sapiens	ILLUMINA	2021-08-04	United States	North America	77	1792.28	643	0.744775	53594446
SRR15583429	PRJNA731148	AMPLICON	SAMN20938614	SRX11880929	SARS-CoV-2/Human/USA/CA-CDC-ASC210183084/2021	Illumina NovaSeq 6000	PAIRED	RT-PCR	VIRAL RNA	Severe acute respiratory syndrome coronavirus 2	Homo sapiens	ILLUMINA	2021-08-05	United States	North America	81	977.15	147	0.554426	29219726
SRR15583430	PRJNA731148	AMPLICON	SAMN20938123	SRX11880928	SARS-CoV-2/Human/USA/FL-CDC-ASC210183083/2021	Illumina NovaSeq 6000	PAIRED	RT-PCR	VIRAL RNA	Severe acute respiratory syndrome coronavirus 2	Homo sapiens	ILLUMINA	2021-08-04	United States	North America	54	3646.89	2859	0.903655	109053083
SRR15583431	PRJNA731148	AMPLICON	SAMN20938124	SRX11880927	SARS-CoV-2/Human/USA/FL-CDC-ASC210183082/2021	Illumina NovaSeq 6000	PAIRED	RT-PCR	VIRAL RNA	Severe acute respiratory syndrome coronavirus 2	Homo sapiens	ILLUMINA	2021-08-05	United States	North America	67	4833.57	6157	0.91944	144538176
SRR15583432	PRJNA731148	AMPLICON	SAMN20938125	SRX11880926	SARS-CoV-2/Human/USA/FL-CDC-ASC210183081/2021	Illumina NovaSeq 6000	PAIRED	RT-PCR	VIRAL RNA	Severe acute respiratory syndrome coronavirus 2	Homo sapiens	ILLUMINA	2021-08-05	United States	North America	50	7563.15	7970	0.998094	226160779
SRR15583433	PRJNA731148	AMPLICON	SAMN20938779	SRX11880925	SARS-CoV-2/Human/USA/AL-CDC-ASC210183080/2021	Illumina NovaSeq 6000	PAIRED	RT-PCR	VIRAL RNA	Severe acute respiratory syndrome coronavirus 2	Homo sapiens	ILLUMINA	2021-08-05	United States	North America	54	6973.16	7955	0.995485	208518460
SRR15583434	PRJNA731148	AMPLICON	SAMN20938197	SRX11880924	SARS-CoV-2/Human/USA/CO-CDC-ASC210183079/2021	Illumina NovaSeq 6000	PAIRED	RT-PCR	VIRAL RNA	Severe acute respiratory syndrome coronavirus 2	Homo sapiens	ILLUMINA	2021-08-05	United States	North America	55	7587.8	7968	0.997458	226897996
SRR15583435	PRJNA731148	AMPLICON	SAMN20938780	SRX11880923	SARS-CoV-2/Human/USA/AL-CDC-ASC210183078/2021	Illumina NovaSeq 6000	PAIRED	RT-PCR	VIRAL RNA	Severe acute respiratory syndrome coronavirus 2	Homo sapiens	ILLUMINA	2021-08-05	United States	North America	51	7273.64	7962	0.998294	217503576
SRR15583437	PRJNA731148	AMPLICON	SAMN20938781	SRX11880921	SARS-CoV-2/Human/USA/AL-CDC-ASC210183076/2021	Illumina NovaSeq 6000	PAIRED	RT-PCR	VIRAL RNA	Severe acute respiratory syndrome coronavirus 2	Homo sapiens	ILLUMINA	2021-08-05	United States	North America	66	2379.8	1428	0.858442	71163282
SRR15583439	PRJNA731148	AMPLICON	SAMN20938126	SRX11880919	SARS-CoV-2/Human/USA/FL-CDC-ASC210183074/2021	Illumina NovaSeq 6000	PAIRED	RT-PCR	VIRAL RNA	Severe acute respiratory syndrome coronavirus 2	Homo sapiens	ILLUMINA	2021-08-05	United States	North America	51	5875.14	7411	0.996054	175684361
SRR15583440	PRJNA731148	AMPLICON	SAMN20938127	SRX11880918	SARS-CoV-2/Human/USA/FL-CDC-ASC210183073/2021	Illumina NovaSeq 6000	PAIRED	RT-PCR	VIRAL RNA	Severe acute respiratory syndrome coronavirus 2	Homo sapiens	ILLUMINA	2021-08-05	United States	North America	49	6439.14	7809	0.99689	192549529
SRR15583441	PRJNA731148	AMPLICON	SAMN20936671	SRX11880917	SARS-CoV-2/Human/USA/TX-CDC-ASC210183072/2021	Illumina NovaSeq 6000	PAIRED	RT-PCR	VIRAL RNA	Severe acute respiratory syndrome coronavirus 2	Homo sapiens	ILLUMINA	2021-08-05	United States	North America	47	3506.49	2649	0.770023	104854689
SRR15583442	PRJNA731148	AMPLICON	SAMN20936672	SRX11880916	SARS-CoV-2/Human/USA/TX-CDC-ASC210183071/2021	Illumina NovaSeq 6000	PAIRED	RT-PCR	VIRAL RNA	Severe acute respiratory syndrome coronavirus 2	Homo sapiens	ILLUMINA	2021-08-04	United States	North America	53	5475.24	7265	0.968398	163726073
SRR15583443	PRJNA731148	AMPLICON	SAMN20938128	SRX11880915	SARS-CoV-2/Human/USA/FL-CDC-ASC210183070/2021	Illumina NovaSeq 6000	PAIRED	RT-PCR	VIRAL RNA	Severe acute respiratory syndrome coronavirus 2	Homo sapiens	ILLUMINA	2021-08-05	United States	North America	59	4009.43	4020	0.893991	119893955
SRR15583444	PRJNA731148	AMPLICON	SAMN20938129	SRX11880914	SARS-CoV-2/Human/USA/FL-CDC-ASC210183069/2021	Illumina NovaSeq 6000	PAIRED	RT-PCR	VIRAL RNA	Severe acute respiratory syndrome coronavirus 2	Homo sapiens	ILLUMINA	2021-08-05	United States	North America	67	2507.29	854	0.723172	74975523
SRR15583445	PRJNA731148	AMPLICON	SAMN20937295	SRX11880913	SARS-CoV-2/Human/USA/MD-CDC-ASC210183068/2021	Illumina NovaSeq 6000	PAIRED	RT-PCR	VIRAL RNA	Severe acute respiratory syndrome coronavirus 2	Homo sapiens	ILLUMINA	2021-08-05	United States	North America	50	7667.09	7976	0.997492	229268925
SRR15583447	PRJNA731148	AMPLICON	SAMN20937296	SRX11880911	SARS-CoV-2/Human/USA/MD-CDC-ASC210183066/2021	Illumina NovaSeq 6000	PAIRED	RT-PCR	VIRAL RNA	Severe acute respiratory syndrome coronavirus 2	Homo sapiens	ILLUMINA	2021-08-05	United States	North America	53	2460.98	1537	0.954486	73590704
SRR15583448	PRJNA731148	AMPLICON	SAMN20937252	SRX11880910	SARS-CoV-2/Human/USA/MN-CDC-ASC210183065/2021	Illumina NovaSeq 6000	PAIRED	RT-PCR	VIRAL RNA	Severe acute respiratory syndrome coronavirus 2	Homo sapiens	ILLUMINA	2021-08-05	United States	North America	55	7450.87	7958	0.998529	222803343
SRR15583449	PRJNA731148	AMPLICON	SAMN20937297	SRX11880909	SARS-CoV-2/Human/USA/MD-CDC-ASC210183064/2021	Illumina NovaSeq 6000	PAIRED	RT-PCR	VIRAL RNA	Severe acute respiratory syndrome coronavirus 2	Homo sapiens	ILLUMINA	2021-08-05	United States	North America	52	7693.99	7976	0.998261	230073329
SRR15583450	PRJNA731148	AMPLICON	SAMN20937298	SRX11880908	SARS-CoV-2/Human/USA/MD-CDC-ASC210183063/2021	Illumina NovaSeq 6000	PAIRED	RT-PCR	VIRAL RNA	Severe acute respiratory syndrome coronavirus 2	Homo sapiens	ILLUMINA	2021-08-05	United States	North America	52	6956.61	7872	0.995753	208023434
SRR15583451	PRJNA731148	AMPLICON	SAMN20937253	SRX11880907	SARS-CoV-2/Human/USA/MN-CDC-ASC210183062/2021	Illumina NovaSeq 6000	PAIRED	RT-PCR	VIRAL RNA	Severe acute respiratory syndrome coronavirus 2	Homo sapiens	ILLUMINA	2021-08-05	United States	North America	59	4595.62	5197	0.918035	137422946
SRR15583453	PRJNA731148	AMPLICON	SAMN20937255	SRX11880905	SARS-CoV-2/Human/USA/MN-CDC-ASC210183060/2021	Illumina NovaSeq 6000	PAIRED	RT-PCR	VIRAL RNA	Severe acute respiratory syndrome coronavirus 2	Homo sapiens	ILLUMINA	2021-08-05	United States	North America	51	5088.85	6748	0.945791	152171849
SRR15583455	PRJNA731148	AMPLICON	SAMN20936942	SRX11880903	SARS-CoV-2/Human/USA/OK-CDC-ASC210183058/2021	Illumina NovaSeq 6000	PAIRED	RT-PCR	VIRAL RNA	Severe acute respiratory syndrome coronavirus 2	Homo sapiens	ILLUMINA	2021-08-05	United States	North America	51	7377.08	7967	0.992375	220596785
SRR15583456	PRJNA731148	AMPLICON	SAMN20938130	SRX11880902	SARS-CoV-2/Human/USA/FL-CDC-ASC210183057/2021	Illumina NovaSeq 6000	PAIRED	RT-PCR	VIRAL RNA	Severe acute respiratory syndrome coronavirus 2	Homo sapiens	ILLUMINA	2021-08-05	United States	North America	60	4883.74	6331	0.938501	146038445
SRR15583457	PRJNA731148	AMPLICON	SAMN20938131	SRX11880901	SARS-CoV-2/Human/USA/FL-CDC-ASC210183056/2021	Illumina NovaSeq 6000	PAIRED	RT-PCR	VIRAL RNA	Severe acute respiratory syndrome coronavirus 2	Homo sapiens	ILLUMINA	2021-08-05	United States	North America	52	7456.45	7965	0.99796	222970193
SRR15583458	PRJNA731148	AMPLICON	SAMN20938438	SRX11880900	SARS-CoV-2/Human/USA/CA-CDC-ASC210275579/2021	Illumina NovaSeq 6000	PAIRED	RT-PCR	VIRAL RNA	Severe acute respiratory syndrome coronavirus 2	Homo sapiens	ILLUMINA	2021-08-05	United States	North America	50	5276.35	6981	0.920878	157778575
SRR15583459	PRJNA731148	AMPLICON	SAMN20937328	SRX11880899	SARS-CoV-2/Human/USA/MA-CDC-ASC210275578/2021	Illumina NovaSeq 6000	PAIRED	RT-PCR	VIRAL RNA	Severe acute respiratory syndrome coronavirus 2	Homo sapiens	ILLUMINA	2021-08-05	United States	North America	67	6054.1	7783	0.977561	181035800
SRR15583460	PRJNA731148	AMPLICON	SAMN20937453	SRX11880898	SARS-CoV-2/Human/USA/IL-CDC-ASC210275577/2021	Illumina NovaSeq 6000	PAIRED	RT-PCR	VIRAL RNA	Severe acute respiratory syndrome coronavirus 2	Homo sapiens	ILLUMINA	2021-08-05	United States	North America	59	5739.78	7476	0.971307	171636523
SRR15583461	PRJNA731148	AMPLICON	SAMN20937329	SRX11880897	SARS-CoV-2/Human/USA/MA-CDC-ASC210275576/2021	Illumina NovaSeq 6000	PAIRED	RT-PCR	VIRAL RNA	Severe acute respiratory syndrome coronavirus 2	Homo sapiens	ILLUMINA	2021-08-05	United States	North America	77	828.482	185	0.597967	24774101
SRR15583462	PRJNA731148	AMPLICON	SAMN20937454	SRX11880896	SARS-CoV-2/Human/USA/IL-CDC-ASC210275575/2021	Illumina NovaSeq 6000	PAIRED	RT-PCR	VIRAL RNA	Severe acute respiratory syndrome coronavirus 2	Homo sapiens	ILLUMINA	2021-08-05	United States	North America	60	2078.45	945	0.832826	62151816
SRR15583463	PRJNA731148	AMPLICON	SAMN20937913	SRX11880895	SARS-CoV-2/Human/USA/FL-CDC-ASC210275574/2021	Illumina NovaSeq 6000	PAIRED	RT-PCR	VIRAL RNA	Severe acute respiratory syndrome coronavirus 2	Homo sapiens	ILLUMINA	2021-08-05	United States	North America	68	3806.29	3432	0.911614	113819342
SRR15583464	PRJNA731148	AMPLICON	SAMN20937357	SRX11880894	SARS-CoV-2/Human/USA/LA-CDC-ASC210275573/2021	Illumina NovaSeq 6000	PAIRED	RT-PCR	VIRAL RNA	Severe acute respiratory syndrome coronavirus 2	Homo sapiens	ILLUMINA	2021-08-05	United States	North America	98	1682.72	592	0.704712	50318344
SRR15583468	PRJNA731148	AMPLICON	SAMN20937359	SRX11880890	SARS-CoV-2/Human/USA/LA-CDC-ASC210275569/2021	Illumina NovaSeq 6000	PAIRED	RT-PCR	VIRAL RNA	Severe acute respiratory syndrome coronavirus 2	Homo sapiens	ILLUMINA	2021-08-05	United States	North America	70	2666.35	1490	0.813129	79731743
SRR15583471	PRJNA731148	AMPLICON	SAMN20937917	SRX11880887	SARS-CoV-2/Human/USA/FL-CDC-ASC210275566/2021	Illumina NovaSeq 6000	PAIRED	RT-PCR	VIRAL RNA	Severe acute respiratory syndrome coronavirus 2	Homo sapiens	ILLUMINA	2021-08-05	United States	North America	51	6745.11	7792	0.99689	201698967
SRR15583472	PRJNA731148	AMPLICON	SAMN20937918	SRX11880886	SARS-CoV-2/Human/USA/FL-CDC-ASC210275565/2021	Illumina NovaSeq 6000	PAIRED	RT-PCR	VIRAL RNA	Severe acute respiratory syndrome coronavirus 2	Homo sapiens	ILLUMINA	2021-08-05	United States	North America	55	7425.54	7940	0.996756	222046023
SRR15583474	PRJNA731148	AMPLICON	SAMN20937919	SRX11880884	SARS-CoV-2/Human/USA/FL-CDC-ASC210275563/2021	Illumina NovaSeq 6000	PAIRED	RT-PCR	VIRAL RNA	Severe acute respiratory syndrome coronavirus 2	Homo sapiens	ILLUMINA	2021-08-05	United States	North America	57	4732.24	5250	0.947798	141508214
SRR15583475	PRJNA731148	AMPLICON	SAMN20937361	SRX11880883	SARS-CoV-2/Human/USA/LA-CDC-ASC210275562/2021	Illumina NovaSeq 6000	PAIRED	RT-PCR	VIRAL RNA	Severe acute respiratory syndrome coronavirus 2	Homo sapiens	ILLUMINA	2021-08-05	United States	North America	71	3122.96	2434	0.871986	93385769
SRR15583476	PRJNA731148	AMPLICON	SAMN20938439	SRX11880882	SARS-CoV-2/Human/USA/CA-CDC-ASC210275561/2021	Illumina NovaSeq 6000	PAIRED	RT-PCR	VIRAL RNA	Severe acute respiratory syndrome coronavirus 2	Homo sapiens	ILLUMINA	2021-08-05	United States	North America	54	7683.23	7971	0.997559	229751703
SRR15583478	PRJNA731148	AMPLICON	SAMN20938441	SRX11880880	SARS-CoV-2/Human/USA/CA-CDC-ASC210275559/2021	Illumina NovaSeq 6000	PAIRED	RT-PCR	VIRAL RNA	Severe acute respiratory syndrome coronavirus 2	Homo sapiens	ILLUMINA	2021-08-05	United States	North America	56	7435.37	7956	0.995786	222339781
SRR15583479	PRJNA731148	AMPLICON	SAMN20938796	SRX11880879	SARS-CoV-2/Human/USA/AK-CDC-ASC210275558/2021	Illumina NovaSeq 6000	PAIRED	RT-PCR	VIRAL RNA	Severe acute respiratory syndrome coronavirus 2	Homo sapiens	ILLUMINA	2021-08-05	United States	North America	61	6736.37	7936	0.996857	201437800
SRR15583480	PRJNA731148	AMPLICON	SAMN20938230	SRX11881275	SARS-CoV-2/Human/USA/CA-CDC-ASC210278200/2021	Illumina NovaSeq 6000	PAIRED	RT-PCR	VIRAL RNA	Severe acute respiratory syndrome coronavirus 2	Homo sapiens	ILLUMINA	2021-08-05	United States	North America	63	6794.93	7938	0.991171	203188753
SRR15583481	PRJNA731148	AMPLICON	SAMN20938231	SRX11881274	SARS-CoV-2/Human/USA/CA-CDC-ASC210278199/2021	Illumina NovaSeq 6000	PAIRED	RT-PCR	VIRAL RNA	Severe acute respiratory syndrome coronavirus 2	Homo sapiens	ILLUMINA	2021-08-06	United States	North America	77	3244.02	2474	0.961375	97005804
SRR15583482	PRJNA731148	AMPLICON	SAMN20938232	SRX11881273	SARS-CoV-2/Human/USA/CA-CDC-ASC210278198/2021	Illumina NovaSeq 6000	PAIRED	RT-PCR	VIRAL RNA	Severe acute respiratory syndrome coronavirus 2	Homo sapiens	ILLUMINA	2021-08-06	United States	North America	53	7401.89	7967	0.998161	221338783
SRR15583483	PRJNA731148	AMPLICON	SAMN20937056	SRX11881272	SARS-CoV-2/Human/USA/NC-CDC-ASC210278197/2021	Illumina NovaSeq 6000	PAIRED	RT-PCR	VIRAL RNA	Severe acute respiratory syndrome coronavirus 2	Homo sapiens	ILLUMINA	2021-08-06	United States	North America	57	5981.3	6815	0.992676	178858705
SRR15583486	PRJNA731148	AMPLICON	SAMN20938234	SRX11881269	SARS-CoV-2/Human/USA/CA-CDC-ASC210278194/2021	Illumina NovaSeq 6000	PAIRED	RT-PCR	VIRAL RNA	Severe acute respiratory syndrome coronavirus 2	Homo sapiens	ILLUMINA	2021-08-05	United States	North America	74	7009.77	7954	0.998629	209613204
SRR15583487	PRJNA731148	AMPLICON	SAMN20937394	SRX11881268	SARS-CoV-2/Human/USA/KY-CDC-ASC210278192/2021	Illumina NovaSeq 6000	PAIRED	RT-PCR	VIRAL RNA	Severe acute respiratory syndrome coronavirus 2	Homo sapiens	ILLUMINA	2021-08-06	United States	North America	78	342.338	44	0.380764	10236934
SRR15583488	PRJNA731148	AMPLICON	SAMN20936371	SRX11881267	SARS-CoV-2/Human/USA/TX-CDC-ASC210278190/2021	Illumina NovaSeq 6000	PAIRED	RT-PCR	VIRAL RNA	Severe acute respiratory syndrome coronavirus 2	Homo sapiens	ILLUMINA	2021-08-06	United States	North America	30	34.4133	0	0.0818647	1029060
SRR15583489	PRJNA731148	AMPLICON	SAMN20936372	SRX11881266	SARS-CoV-2/Human/USA/TX-CDC-ASC210278189/2021	Illumina NovaSeq 6000	PAIRED	RT-PCR	VIRAL RNA	Severe acute respiratory syndrome coronavirus 2	Homo sapiens	ILLUMINA	2021-08-06	United States	North America	56	247.349	17	0.289937	7396484
SRR15583490	PRJNA731148	AMPLICON	SAMN20936373	SRX11881265	SARS-CoV-2/Human/USA/TX-CDC-ASC210278188/2021	Illumina NovaSeq 6000	PAIRED	RT-PCR	VIRAL RNA	Severe acute respiratory syndrome coronavirus 2	Homo sapiens	ILLUMINA	2021-08-06	United States	North America	79	2354.28	788	0.818212	70400007
SRR15583491	PRJNA731148	AMPLICON	SAMN20937647	SRX11881264	SARS-CoV-2/Human/USA/FL-CDC-ASC210277977/2021	Illumina NovaSeq 6000	PAIRED	RT-PCR	VIRAL RNA	Severe acute respiratory syndrome coronavirus 2	Homo sapiens	ILLUMINA	2021-08-07	United States	North America	58	4790.08	5427	0.940173	143237902
SRR15583492	PRJNA731148	AMPLICON	SAMN20937055	SRX11881263	SARS-CoV-2/Human/USA/NE-CDC-ASC210277976/2021	Illumina NovaSeq 6000	PAIRED	RT-PCR	VIRAL RNA	Severe acute respiratory syndrome coronavirus 2	Homo sapiens	ILLUMINA	2021-08-07	United States	North America	52	6982.33	7939	0.996823	208792599
SRR15583493	PRJNA731148	AMPLICON	SAMN20937057	SRX11881262	SARS-CoV-2/Human/USA/NC-CDC-ASC210277975/2021	Illumina NovaSeq 6000	PAIRED	RT-PCR	VIRAL RNA	Severe acute respiratory syndrome coronavirus 2	Homo sapiens	ILLUMINA	2021-08-07	United States	North America	48	6826.01	7920	0.991974	204118287
SRR15583495	PRJNA731148	AMPLICON	SAMN20938687	SRX11881260	SARS-CoV-2/Human/USA/AL-CDC-ASC210277973/2021	Illumina NovaSeq 6000	PAIRED	RT-PCR	VIRAL RNA	Severe acute respiratory syndrome coronavirus 2	Homo sapiens	ILLUMINA	2021-08-07	United States	North America	80	2584.78	1100	0.808481	77292631
SRR15583497	PRJNA731148	AMPLICON	SAMN20936374	SRX11881258	SARS-CoV-2/Human/USA/TX-CDC-ASC210277969/2021	Illumina NovaSeq 6000	PAIRED	RT-PCR	VIRAL RNA	Severe acute respiratory syndrome coronavirus 2	Homo sapiens	ILLUMINA	2021-08-08	United States	North America	54	6779.03	7826	0.991673	202713232
SRR15583498	PRJNA731148	AMPLICON	SAMN20937059	SRX11881257	SARS-CoV-2/Human/USA/NC-CDC-ASC210277968/2021	Illumina NovaSeq 6000	PAIRED	RT-PCR	VIRAL RNA	Severe acute respiratory syndrome coronavirus 2	Homo sapiens	ILLUMINA	2021-08-07	United States	North America	80	754.303	141	0.555831	22555921
SRR15583499	PRJNA731148	AMPLICON	SAMN20936375	SRX11881256	SARS-CoV-2/Human/USA/TX-CDC-ASC210277967/2021	Illumina NovaSeq 6000	PAIRED	RT-PCR	VIRAL RNA	Severe acute respiratory syndrome coronavirus 2	Homo sapiens	ILLUMINA	2021-08-07	United States	North America	50	6549.36	7676	0.997325	195845407
SRR15583500	PRJNA731148	AMPLICON	SAMN20937498	SRX11881255	SARS-CoV-2/Human/USA/GA-CDC-ASC210277966/2021	Illumina NovaSeq 6000	PAIRED	RT-PCR	VIRAL RNA	Severe acute respiratory syndrome coronavirus 2	Homo sapiens	ILLUMINA	2021-08-07	United States	North America	64	1063.83	499	0.876099	31811657
SRR15583502	PRJNA731148	AMPLICON	SAMN20937649	SRX11881253	SARS-CoV-2/Human/USA/FL-CDC-ASC210277963/2021	Illumina NovaSeq 6000	PAIRED	RT-PCR	VIRAL RNA	Severe acute respiratory syndrome coronavirus 2	Homo sapiens	ILLUMINA	2021-08-07	United States	North America	81	1413.47	367	0.703608	42267050
SRR15583503	PRJNA731148	AMPLICON	SAMN20937650	SRX11881252	SARS-CoV-2/Human/USA/FL-CDC-ASC210277962/2021	Illumina NovaSeq 6000	PAIRED	RT-PCR	VIRAL RNA	Severe acute respiratory syndrome coronavirus 2	Homo sapiens	ILLUMINA	2021-08-07	United States	North America	49	5977.09	7762	0.985486	178732960
SRR15583505	PRJNA731148	AMPLICON	SAMN20937651	SRX11881250	SARS-CoV-2/Human/USA/FL-CDC-ASC210277959/2021	Illumina NovaSeq 6000	PAIRED	RT-PCR	VIRAL RNA	Severe acute respiratory syndrome coronavirus 2	Homo sapiens	ILLUMINA	2021-08-07	United States	North America	56	5884.97	7447	0.992375	175978395
SRR15583506	PRJNA731148	AMPLICON	SAMN20937652	SRX11881249	SARS-CoV-2/Human/USA/FL-CDC-ASC210277958/2021	Illumina NovaSeq 6000	PAIRED	RT-PCR	VIRAL RNA	Severe acute respiratory syndrome coronavirus 2	Homo sapiens	ILLUMINA	2021-08-07	United States	North America	109	3130.46	1426	0.818848	93610251
SRR15583507	PRJNA731148	AMPLICON	SAMN20937060	SRX11881248	SARS-CoV-2/Human/USA/NC-CDC-ASC210277957/2021	Illumina NovaSeq 6000	PAIRED	RT-PCR	VIRAL RNA	Severe acute respiratory syndrome coronavirus 2	Homo sapiens	ILLUMINA	2021-08-07	United States	North America	68	2054.42	956	0.818714	61433305
SRR15583508	PRJNA731148	AMPLICON	SAMN20936925	SRX11881247	SARS-CoV-2/Human/USA/OK-CDC-ASC210277956/2021	Illumina NovaSeq 6000	PAIRED	RT-PCR	VIRAL RNA	Severe acute respiratory syndrome coronavirus 2	Homo sapiens	ILLUMINA	2021-08-06	United States	North America	53	5697.56	7142	0.981507	170374083
SRR15583509	PRJNA731148	AMPLICON	SAMN20937061	SRX11881246	SARS-CoV-2/Human/USA/NC-CDC-ASC210277955/2021	Illumina NovaSeq 6000	PAIRED	RT-PCR	VIRAL RNA	Severe acute respiratory syndrome coronavirus 2	Homo sapiens	ILLUMINA	2021-08-07	United States	North America	56	4650.03	4816	0.959135	139049987
SRR15583511	PRJNA731148	AMPLICON	SAMN20938236	SRX11881244	SARS-CoV-2/Human/USA/CA-CDC-ASC210277953/2021	Illumina NovaSeq 6000	PAIRED	RT-PCR	VIRAL RNA	Severe acute respiratory syndrome coronavirus 2	Homo sapiens	ILLUMINA	2021-08-07	United States	North America	57	5579.33	7088	0.971742	166838703
SRR15583517	PRJNA731148	AMPLICON	SAMN20937103	SRX11881238	SARS-CoV-2/Human/USA/NC-CDC-ASC210277121/2021	Illumina NovaSeq 6000	PAIRED	RT-PCR	VIRAL RNA	Severe acute respiratory syndrome coronavirus 2	Homo sapiens	ILLUMINA	2021-08-05	United States	North America	70	983.654	654	0.852791	29414199
SRR15583518	PRJNA731148	AMPLICON	SAMN20936959	SRX11881237	SARS-CoV-2/Human/USA/NY-CDC-ASC210277120/2021	Illumina NovaSeq 6000	PAIRED	RT-PCR	VIRAL RNA	Severe acute respiratory syndrome coronavirus 2	Homo sapiens	ILLUMINA	2021-08-05	United States	North America	59	6558.58	7900	0.990469	196121175
SRR15583520	PRJNA731148	AMPLICON	SAMN20937104	SRX11881235	SARS-CoV-2/Human/USA/NC-CDC-ASC210277118/2021	Illumina NovaSeq 6000	PAIRED	RT-PCR	VIRAL RNA	Severe acute respiratory syndrome coronavirus 2	Homo sapiens	ILLUMINA	2021-08-05	United States	North America	52	6514.04	7771	0.996221	194789467
SRR15583521	PRJNA731148	AMPLICON	SAMN20937345	SRX11881234	SARS-CoV-2/Human/USA/LA-CDC-ASC210277117/2021	Illumina NovaSeq 6000	PAIRED	RT-PCR	VIRAL RNA	Severe acute respiratory syndrome coronavirus 2	Homo sapiens	ILLUMINA	2021-08-05	United States	North America	58	6261.37	7660	0.98873	187233650
SRR15583522	PRJNA731148	AMPLICON	SAMN20937832	SRX11881233	SARS-CoV-2/Human/USA/FL-CDC-ASC210277116/2021	Illumina NovaSeq 6000	PAIRED	RT-PCR	VIRAL RNA	Severe acute respiratory syndrome coronavirus 2	Homo sapiens	ILLUMINA	2021-08-05	United States	North America	44	6256.82	7716	0.970605	187097746
SRR15583523	PRJNA731148	AMPLICON	SAMN20937833	SRX11881232	SARS-CoV-2/Human/USA/FL-CDC-ASC210277115/2021	Illumina NovaSeq 6000	PAIRED	RT-PCR	VIRAL RNA	Severe acute respiratory syndrome coronavirus 2	Homo sapiens	ILLUMINA	2021-08-05	United States	North America	33	5064.54	7020	0.812928	151444912
SRR15583524	PRJNA731148	AMPLICON	SAMN20938353	SRX11881231	SARS-CoV-2/Human/USA/CA-CDC-ASC210277114/2021	Illumina NovaSeq 6000	PAIRED	RT-PCR	VIRAL RNA	Severe acute respiratory syndrome coronavirus 2	Homo sapiens	ILLUMINA	2021-08-05	United States	North America	52	6875.11	7927	0.995753	205586326
SRR15583525	PRJNA731148	AMPLICON	SAMN20937105	SRX11881230	SARS-CoV-2/Human/USA/NC-CDC-ASC210277113/2021	Illumina NovaSeq 6000	PAIRED	RT-PCR	VIRAL RNA	Severe acute respiratory syndrome coronavirus 2	Homo sapiens	ILLUMINA	2021-08-05	United States	North America	53	7295.82	7957	0.995753	218166784
SRR15583527	PRJNA731148	AMPLICON	SAMN20937834	SRX11881228	SARS-CoV-2/Human/USA/FL-CDC-ASC210277110/2021	Illumina NovaSeq 6000	PAIRED	RT-PCR	VIRAL RNA	Severe acute respiratory syndrome coronavirus 2	Homo sapiens	ILLUMINA	2021-08-05	United States	North America	88	3512.93	2832	0.842491	105047134
SRR15583528	PRJNA731148	AMPLICON	SAMN20937835	SRX11881227	SARS-CoV-2/Human/USA/FL-CDC-ASC210277109/2021	Illumina NovaSeq 6000	PAIRED	RT-PCR	VIRAL RNA	Severe acute respiratory syndrome coronavirus 2	Homo sapiens	ILLUMINA	2021-08-05	United States	North America	21	33.8592	0	0.0557804	1012491
SRR15583529	PRJNA731148	AMPLICON	SAMN20937836	SRX11881226	SARS-CoV-2/Human/USA/FL-CDC-ASC210277108/2021	Illumina NovaSeq 6000	PAIRED	RT-PCR	VIRAL RNA	Severe acute respiratory syndrome coronavirus 2	Homo sapiens	ILLUMINA	2021-08-05	United States	North America	15	9.12821	0	0.00317694	272961
SRR15583530	PRJNA731148	AMPLICON	SAMN20938354	SRX11881225	SARS-CoV-2/Human/USA/CA-CDC-ASC210277107/2021	Illumina NovaSeq 6000	PAIRED	RT-PCR	VIRAL RNA	Severe acute respiratory syndrome coronavirus 2	Homo sapiens	ILLUMINA	2021-08-06	United States	North America	60	5830.4	7080	0.987727	174346546
SRR15583531	PRJNA731148	AMPLICON	SAMN20936466	SRX11881224	SARS-CoV-2/Human/USA/TX-CDC-ASC210277106/2021	Illumina NovaSeq 6000	PAIRED	RT-PCR	VIRAL RNA	Severe acute respiratory syndrome coronavirus 2	Homo sapiens	ILLUMINA	2021-08-06	United States	North America	63	5210.26	6760	0.968933	155802259
SRR15583534	PRJNA731148	AMPLICON	SAMN20936468	SRX11881221	SARS-CoV-2/Human/USA/TX-CDC-ASC210277103/2021	Illumina NovaSeq 6000	PAIRED	RT-PCR	VIRAL RNA	Severe acute respiratory syndrome coronavirus 2	Homo sapiens	ILLUMINA	2021-08-06	United States	North America	26	37.1674	0	0.077718	1111417
SRR15583535	PRJNA731148	AMPLICON	SAMN20936469	SRX11881220	SARS-CoV-2/Human/USA/TX-CDC-ASC210277102/2021	Illumina NovaSeq 6000	PAIRED	RT-PCR	VIRAL RNA	Severe acute respiratory syndrome coronavirus 2	Homo sapiens	ILLUMINA	2021-08-06	United States	North America	100	198.713	22	0.239173	5942101
SRR15583536	PRJNA731148	AMPLICON	SAMN20938355	SRX11881219	SARS-CoV-2/Human/USA/CA-CDC-ASC210277101/2021	Illumina NovaSeq 6000	PAIRED	RT-PCR	VIRAL RNA	Severe acute respiratory syndrome coronavirus 2	Homo sapiens	ILLUMINA	2021-08-06	United States	North America	84	1066.13	238	0.605224	31880389
SRR15583539	PRJNA731148	AMPLICON	SAMN20936759	SRX11881216	SARS-CoV-2/Human/USA/TN-CDC-ASC210277096/2021	Illumina NovaSeq 6000	PAIRED	RT-PCR	VIRAL RNA	Severe acute respiratory syndrome coronavirus 2	Homo sapiens	ILLUMINA	2021-08-06	United States	North America	55	6456.54	7832	0.988697	193069943
SRR15583540	PRJNA731148	AMPLICON	SAMN20938357	SRX11881215	SARS-CoV-2/Human/USA/CA-CDC-ASC210277095/2021	Illumina NovaSeq 6000	PAIRED	RT-PCR	VIRAL RNA	Severe acute respiratory syndrome coronavirus 2	Homo sapiens	ILLUMINA	2021-08-06	United States	North America	53	6853.12	7897	0.996656	204928829
SRR15583541	PRJNA731148	AMPLICON	SAMN20936470	SRX11881214	SARS-CoV-2/Human/USA/TX-CDC-ASC210277094/2021	Illumina NovaSeq 6000	PAIRED	RT-PCR	VIRAL RNA	Severe acute respiratory syndrome coronavirus 2	Homo sapiens	ILLUMINA	2021-08-06	United States	North America	30	25.687	0	0.0458482	768118
SRR15583542	PRJNA731148	AMPLICON	SAMN20938358	SRX11881213	SARS-CoV-2/Human/USA/CA-CDC-ASC210277093/2021	Illumina NovaSeq 6000	PAIRED	RT-PCR	VIRAL RNA	Severe acute respiratory syndrome coronavirus 2	Homo sapiens	ILLUMINA	2021-08-06	United States	North America	97	3710.94	3159	0.83403	110968378
SRR15583543	PRJNA731148	AMPLICON	SAMN20936471	SRX11881212	SARS-CoV-2/Human/USA/TX-CDC-ASC210277092/2021	Illumina NovaSeq 6000	PAIRED	RT-PCR	VIRAL RNA	Severe acute respiratory syndrome coronavirus 2	Homo sapiens	ILLUMINA	2021-08-06	United States	North America	85	1141.82	400	0.683042	34143699
SRR15583546	PRJNA731148	AMPLICON	SAMN20937217	SRX11881209	SARS-CoV-2/Human/USA/MO-CDC-ASC210234855/2021	Illumina NovaSeq 6000	PAIRED	RT-PCR	VIRAL RNA	Severe acute respiratory syndrome coronavirus 2	Homo sapiens	ILLUMINA	2021-07-28	United States	North America	61	6499.22	7836	0.988095	194346045
SRR15583548	PRJNA731148	AMPLICON	SAMN20938071	SRX11881207	SARS-CoV-2/Human/USA/FL-CDC-ASC210233965/2021	Illumina NovaSeq 6000	PAIRED	RT-PCR	VIRAL RNA	Severe acute respiratory syndrome coronavirus 2	Homo sapiens	ILLUMINA	2021-07-28	United States	North America	57	1960.62	939	0.741798	58628479
SRR15583549	PRJNA731148	AMPLICON	SAMN20938569	SRX11881206	SARS-CoV-2/Human/USA/CA-CDC-ASC210233834/2021	Illumina NovaSeq 6000	PAIRED	RT-PCR	VIRAL RNA	Severe acute respiratory syndrome coronavirus 2	Homo sapiens	ILLUMINA	2021-07-28	United States	North America	50	2865.98	1207	0.822225	85701532
SRR15583550	PRJNA731148	AMPLICON	SAMN20937376	SRX11881205	SARS-CoV-2/Human/USA/LA-CDC-ASC210233588/2021	Illumina NovaSeq 6000	PAIRED	RT-PCR	VIRAL RNA	Severe acute respiratory syndrome coronavirus 2	Homo sapiens	ILLUMINA	2021-07-28	United States	North America	70	2508.35	7	0.378424	75007297
SRR15583551	PRJNA731148	AMPLICON	SAMN20938570	SRX11881204	SARS-CoV-2/Human/USA/CA-CDC-ASC210233484/2021	Illumina NovaSeq 6000	PAIRED	RT-PCR	VIRAL RNA	Severe acute respiratory syndrome coronavirus 2	Homo sapiens	ILLUMINA	2021-07-29	United States	North America	49	6417.34	7522	0.99582	191897778
SRR15583552	PRJNA731148	AMPLICON	SAMN20936624	SRX11881203	SARS-CoV-2/Human/USA/TX-CDC-ASC210233272/2021	Illumina NovaSeq 6000	PAIRED	RT-PCR	VIRAL RNA	Severe acute respiratory syndrome coronavirus 2	Homo sapiens	ILLUMINA	2021-07-24	United States	North America	27	25.7978	0	0.0450791	771432
SRR15583553	PRJNA731148	AMPLICON	SAMN20937292	SRX11881202	SARS-CoV-2/Human/USA/MD-CDC-ASC210233168/2021	Illumina NovaSeq 6000	PAIRED	RT-PCR	VIRAL RNA	Severe acute respiratory syndrome coronavirus 2	Homo sapiens	ILLUMINA	2021-07-28	United States	North America	60	6195.01	7683	0.980169	185249489
SRR15583554	PRJNA731148	AMPLICON	SAMN20938072	SRX11881201	SARS-CoV-2/Human/USA/FL-CDC-ASC210232888/2021	Illumina NovaSeq 6000	PAIRED	RT-PCR	VIRAL RNA	Severe acute respiratory syndrome coronavirus 2	Homo sapiens	ILLUMINA	2021-07-28	United States	North America	76	450.991	29	0.368057	13485977
SRR15583556	PRJNA731148	AMPLICON	SAMN20938571	SRX11881199	SARS-CoV-2/Human/USA/CA-CDC-ASC210232531/2021	Illumina NovaSeq 6000	PAIRED	RT-PCR	VIRAL RNA	Severe acute respiratory syndrome coronavirus 2	Homo sapiens	ILLUMINA	2021-07-26	United States	North America	62	5706.61	7657	0.976491	170644806
SRR15583558	PRJNA731148	AMPLICON	SAMN20936625	SRX11881197	SARS-CoV-2/Human/USA/TX-CDC-ASC210232448/2021	Illumina NovaSeq 6000	PAIRED	RT-PCR	VIRAL RNA	Severe acute respiratory syndrome coronavirus 2	Homo sapiens	ILLUMINA	2021-07-28	United States	North America	46	2887.67	548	0.574692	86350069
SRR15583559	PRJNA731148	AMPLICON	SAMN20936626	SRX11881196	SARS-CoV-2/Human/USA/TX-CDC-ASC210232184/2021	Illumina NovaSeq 6000	PAIRED	RT-PCR	VIRAL RNA	Severe acute respiratory syndrome coronavirus 2	Homo sapiens	ILLUMINA	2021-07-28	United States	North America	78	1978.97	203	0.560646	59177086
SRR15583560	PRJNA731148	AMPLICON	SAMN20938572	SRX11881195	SARS-CoV-2/Human/USA/CA-CDC-ASC210232112/2021	Illumina NovaSeq 6000	PAIRED	RT-PCR	VIRAL RNA	Severe acute respiratory syndrome coronavirus 2	Homo sapiens	ILLUMINA	2021-07-28	United States	North America	57	7466.82	7968	0.992777	223280466
SRR15583561	PRJNA731148	AMPLICON	SAMN20938074	SRX11881194	SARS-CoV-2/Human/USA/FL-CDC-ASC210232100/2021	Illumina NovaSeq 6000	PAIRED	RT-PCR	VIRAL RNA	Severe acute respiratory syndrome coronavirus 2	Homo sapiens	ILLUMINA	2021-07-28	United States	North America	54	6833.02	7935	0.996622	204327815
SRR15583562	PRJNA731148	AMPLICON	SAMN20938075	SRX11881193	SARS-CoV-2/Human/USA/FL-CDC-ASC210232097/2021	Illumina NovaSeq 6000	PAIRED	RT-PCR	VIRAL RNA	Severe acute respiratory syndrome coronavirus 2	Homo sapiens	ILLUMINA	2021-07-28	United States	North America	49	6226.81	7568	0.997124	186200360
SRR15583563	PRJNA731148	AMPLICON	SAMN20936627	SRX11881192	SARS-CoV-2/Human/USA/TX-CDC-ASC210232027/2021	Illumina NovaSeq 6000	PAIRED	RT-PCR	VIRAL RNA	Severe acute respiratory syndrome coronavirus 2	Homo sapiens	ILLUMINA	2021-07-28	United States	North America	108	1814.32	322	0.606093	54253472
SRR15583564	PRJNA731148	AMPLICON	SAMN20936800	SRX11881191	SARS-CoV-2/Human/USA/TN-CDC-ASC210231868/2021	Illumina NovaSeq 6000	PAIRED	RT-PCR	VIRAL RNA	Severe acute respiratory syndrome coronavirus 2	Homo sapiens	ILLUMINA	2021-07-28	United States	North America	54	7609.49	7971	0.998462	227546452
SRR15583566	PRJNA731148	AMPLICON	SAMN20936801	SRX11881189	SARS-CoV-2/Human/USA/TN-CDC-ASC210231496/2021	Illumina NovaSeq 6000	PAIRED	RT-PCR	VIRAL RNA	Severe acute respiratory syndrome coronavirus 2	Homo sapiens	ILLUMINA	2021-07-28	United States	North America	71	3455.05	2683	0.830953	103316240
SRR15583567	PRJNA731148	AMPLICON	SAMN20938077	SRX11881188	SARS-CoV-2/Human/USA/FL-CDC-ASC210231161/2021	Illumina NovaSeq 6000	PAIRED	RT-PCR	VIRAL RNA	Severe acute respiratory syndrome coronavirus 2	Homo sapiens	ILLUMINA	2021-07-27	United States	North America	55	7174.41	7938	0.996589	214536295
SRR15583568	PRJNA731148	AMPLICON	SAMN20938573	SRX11881187	SARS-CoV-2/Human/USA/CA-CDC-ASC210231104/2021	Illumina NovaSeq 6000	PAIRED	RT-PCR	VIRAL RNA	Severe acute respiratory syndrome coronavirus 2	Homo sapiens	ILLUMINA	2021-07-27	United States	North America	74	534.882	28	0.338327	15994562
SRR15583569	PRJNA731148	AMPLICON	SAMN20936628	SRX11881186	SARS-CoV-2/Human/USA/TX-CDC-ASC210230925/2021	Illumina NovaSeq 6000	PAIRED	RT-PCR	VIRAL RNA	Severe acute respiratory syndrome coronavirus 2	Homo sapiens	ILLUMINA	2021-07-27	United States	North America	55	7227.44	7966	0.99679	216122111
SRR15583570	PRJNA731148	AMPLICON	SAMN20936895	SRX11881185	SARS-CoV-2/Human/USA/PA-CDC-ASC210230885/2021	Illumina NovaSeq 6000	PAIRED	RT-PCR	VIRAL RNA	Severe acute respiratory syndrome coronavirus 2	Homo sapiens	ILLUMINA	2021-07-27	United States	North America	59	7016.94	7962	0.995352	209827581
SRR15583573	PRJNA731148	AMPLICON	SAMN20938574	SRX11881182	SARS-CoV-2/Human/USA/CA-CDC-ASC210230497/2021	Illumina NovaSeq 6000	PAIRED	RT-PCR	VIRAL RNA	Severe acute respiratory syndrome coronavirus 2	Homo sapiens	ILLUMINA	2021-07-26	United States	North America	47	7648.71	7967	0.998696	228719334
SRR15583576	PRJNA731148	AMPLICON	SAMN20936832	SRX11881179	SARS-CoV-2/Human/USA/TN-CDC-ASC210182543/2021	Illumina NovaSeq 6000	PAIRED	RT-PCR	VIRAL RNA	Severe acute respiratory syndrome coronavirus 2	Homo sapiens	ILLUMINA	2021-08-05	United States	North America	54	7627.4	7973	0.991305	228082277
SRR15583577	PRJNA731148	AMPLICON	SAMN20936833	SRX11881178	SARS-CoV-2/Human/USA/TN-CDC-ASC210182542/2021	Illumina NovaSeq 6000	PAIRED	RT-PCR	VIRAL RNA	Severe acute respiratory syndrome coronavirus 2	Homo sapiens	ILLUMINA	2021-08-05	United States	North America	55	5757.35	7691	0.962579	172162046
SRR15584608	PRJNA731148	AMPLICON	SAMN20946721	SRX11884086	SARS-CoV-2/Human/USA/FL-CDC-ASC210185149/2021	Illumina NovaSeq 6000	PAIRED	RT-PCR	VIRAL RNA	Severe acute respiratory syndrome coronavirus 2	Homo sapiens	ILLUMINA	2021-08-06	United States	North America	66	2196.75	674	0.81042	65689374
SRR15584609	PRJNA731148	AMPLICON	SAMN20947890	SRX11882598	SARS-CoV-2/Human/USA/CA-CDC-ASC210115654/2021	Illumina NovaSeq 6000	PAIRED	RT-PCR	VIRAL RNA	Severe acute respiratory syndrome coronavirus 2	Homo sapiens	ILLUMINA	2021-08-06	United States	North America	80	3253.71	14	0.447112	97295795
SRR15584613	PRJNA731148	AMPLICON	SAMN20944120	SRX11882594	SARS-CoV-2/Human/USA/SC-CDC-ASC210276510/2021	Illumina NovaSeq 6000	PAIRED	RT-PCR	VIRAL RNA	Severe acute respiratory syndrome coronavirus 2	Homo sapiens	ILLUMINA	2021-08-05	United States	North America	54	6688.86	7673	0.987125	200016997
SRR15584614	PRJNA731148	AMPLICON	SAMN20944121	SRX11882593	SARS-CoV-2/Human/USA/SC-CDC-ASC210276509/2021	Illumina NovaSeq 6000	PAIRED	RT-PCR	VIRAL RNA	Severe acute respiratory syndrome coronavirus 2	Homo sapiens	ILLUMINA	2021-08-05	United States	North America	58	6015.92	7001	0.981808	179894046
SRR15584615	PRJNA731148	AMPLICON	SAMN20944894	SRX11882592	SARS-CoV-2/Human/USA/MO-CDC-ASC210276505/2021	Illumina NovaSeq 6000	PAIRED	RT-PCR	VIRAL RNA	Severe acute respiratory syndrome coronavirus 2	Homo sapiens	ILLUMINA	2021-08-05	United States	North America	50	7078.79	7825	0.997425	211677049
SRR15584616	PRJNA731148	AMPLICON	SAMN20944895	SRX11882591	SARS-CoV-2/Human/USA/MO-CDC-ASC210276504/2021	Illumina NovaSeq 6000	PAIRED	RT-PCR	VIRAL RNA	Severe acute respiratory syndrome coronavirus 2	Homo sapiens	ILLUMINA	2021-08-05	United States	North America	49	7445.89	7943	0.997124	222654531
SRR15584617	PRJNA731148	AMPLICON	SAMN20944322	SRX11882590	SARS-CoV-2/Human/USA/OR-CDC-ASC210276469/2021	Illumina NovaSeq 6000	PAIRED	RT-PCR	VIRAL RNA	Severe acute respiratory syndrome coronavirus 2	Homo sapiens	ILLUMINA	2021-08-04	United States	North America	47	7164.92	7918	0.997425	214252498
SRR15584620	PRJNA731148	AMPLICON	SAMN20942096	SRX11882587	SARS-CoV-2/Human/USA/TX-CDC-ASC210276256/2021	Illumina NovaSeq 6000	PAIRED	RT-PCR	VIRAL RNA	Severe acute respiratory syndrome coronavirus 2	Homo sapiens	ILLUMINA	2021-08-05	United States	North America	49	5477.4	6457	0.986858	163790571
SRR15584621	PRJNA731148	AMPLICON	SAMN20947315	SRX11882586	SARS-CoV-2/Human/USA/CA-CDC-ASC210276257/2021	Illumina NovaSeq 6000	PAIRED	RT-PCR	VIRAL RNA	Severe acute respiratory syndrome coronavirus 2	Homo sapiens	ILLUMINA	2021-08-05	United States	North America	53	7259.27	7855	0.997525	217074042
SRR15584623	PRJNA731148	AMPLICON	SAMN20947313	SRX11882584	SARS-CoV-2/Human/USA/CA-CDC-ASC210276260/2021	Illumina NovaSeq 6000	PAIRED	RT-PCR	VIRAL RNA	Severe acute respiratory syndrome coronavirus 2	Homo sapiens	ILLUMINA	2021-08-05	United States	North America	104	4147.67	3980	0.922048	124027687
SRR15584624	PRJNA731148	AMPLICON	SAMN20946037	SRX11882583	SARS-CoV-2/Human/USA/FL-CDC-ASC210276261/2021	Illumina NovaSeq 6000	PAIRED	RT-PCR	VIRAL RNA	Severe acute respiratory syndrome coronavirus 2	Homo sapiens	ILLUMINA	2021-08-05	United States	North America	94	4431.52	4546	0.917433	132515652
SRR15584626	PRJNA731148	AMPLICON	SAMN20942094	SRX11882581	SARS-CoV-2/Human/USA/TX-CDC-ASC210276263/2021	Illumina NovaSeq 6000	PAIRED	RT-PCR	VIRAL RNA	Severe acute respiratory syndrome coronavirus 2	Homo sapiens	ILLUMINA	2021-08-05	United States	North America	45	6646.93	7561	0.989432	198763007
SRR15584629	PRJNA731148	AMPLICON	SAMN20945142	SRX11882578	SARS-CoV-2/Human/USA/MA-CDC-ASC210276268/2021	Illumina NovaSeq 6000	PAIRED	RT-PCR	VIRAL RNA	Severe acute respiratory syndrome coronavirus 2	Homo sapiens	ILLUMINA	2021-08-05	United States	North America	53	6609.57	7743	0.985888	197645989
SRR15584631	PRJNA731148	AMPLICON	SAMN20945140	SRX11882576	SARS-CoV-2/Human/USA/MA-CDC-ASC210276270/2021	Illumina NovaSeq 6000	PAIRED	RT-PCR	VIRAL RNA	Severe acute respiratory syndrome coronavirus 2	Homo sapiens	ILLUMINA	2021-08-05	United States	North America	50	7677.05	7960	0.998629	229566887
SRR15584632	PRJNA731148	AMPLICON	SAMN20945139	SRX11882575	SARS-CoV-2/Human/USA/MA-CDC-ASC210276271/2021	Illumina NovaSeq 6000	PAIRED	RT-PCR	VIRAL RNA	Severe acute respiratory syndrome coronavirus 2	Homo sapiens	ILLUMINA	2021-08-05	United States	North America	52	7576.76	7959	0.992944	226567825
SRR15584633	PRJNA731148	AMPLICON	SAMN20945138	SRX11882574	SARS-CoV-2/Human/USA/MA-CDC-ASC210276272/2021	Illumina NovaSeq 6000	PAIRED	RT-PCR	VIRAL RNA	Severe acute respiratory syndrome coronavirus 2	Homo sapiens	ILLUMINA	2021-08-05	United States	North America	45	7528.06	7948	0.998529	225111684
SRR15584635	PRJNA731148	AMPLICON	SAMN20947311	SRX11882572	SARS-CoV-2/Human/USA/CA-CDC-ASC210276456/2021	Illumina NovaSeq 6000	PAIRED	RT-PCR	VIRAL RNA	Severe acute respiratory syndrome coronavirus 2	Homo sapiens	ILLUMINA	2021-08-05	United States	North America	51	7614.75	7957	0.998662	227703871
SRR15584636	PRJNA731148	AMPLICON	SAMN20947310	SRX11882571	SARS-CoV-2/Human/USA/CA-CDC-ASC210276457/2021	Illumina NovaSeq 6000	PAIRED	RT-PCR	VIRAL RNA	Severe acute respiratory syndrome coronavirus 2	Homo sapiens	ILLUMINA	2021-08-05	United States	North America	58	7693.53	7963	0.998629	230059704
SRR15584637	PRJNA731148	AMPLICON	SAMN20947309	SRX11882570	SARS-CoV-2/Human/USA/CA-CDC-ASC210276460/2021	Illumina NovaSeq 6000	PAIRED	RT-PCR	VIRAL RNA	Severe acute respiratory syndrome coronavirus 2	Homo sapiens	ILLUMINA	2021-08-05	United States	North America	65	6687.54	7827	0.98756	199977623
SRR15584639	PRJNA731148	AMPLICON	SAMN20947308	SRX11882568	SARS-CoV-2/Human/USA/CA-CDC-ASC210276462/2021	Illumina NovaSeq 6000	PAIRED	RT-PCR	VIRAL RNA	Severe acute respiratory syndrome coronavirus 2	Homo sapiens	ILLUMINA	2021-08-05	United States	North America	53	7034.2	7929	0.987526	210343575
SRR15584640	PRJNA731148	AMPLICON	SAMN20948871	SRX11882567	SARS-CoV-2/Human/USA/AL-CDC-ASC210188880/2021	Illumina NovaSeq 6000	PAIRED	RT-PCR	VIRAL RNA	Severe acute respiratory syndrome coronavirus 2	Homo sapiens	ILLUMINA	2021-08-07	United States	North America	52	5865.39	6694	0.983079	175392718
SRR15584641	PRJNA731148	AMPLICON	SAMN20942036	SRX11882566	SARS-CoV-2/Human/USA/UT-CDC-ASC210188881/2021	Illumina NovaSeq 6000	PAIRED	RT-PCR	VIRAL RNA	Severe acute respiratory syndrome coronavirus 2	Homo sapiens	ILLUMINA	2021-08-08	United States	North America	48	7510.65	7945	0.997626	224590872
SRR15584642	PRJNA731148	AMPLICON	SAMN20946216	SRX11882565	SARS-CoV-2/Human/USA/FL-CDC-ASC210188904/2021	Illumina NovaSeq 6000	PAIRED	RT-PCR	VIRAL RNA	Severe acute respiratory syndrome coronavirus 2	Homo sapiens	ILLUMINA	2021-08-06	United States	North America	56	6993.71	7910	0.990034	209133028
SRR15584644	PRJNA731148	AMPLICON	SAMN20944623	SRX11882563	SARS-CoV-2/Human/USA/NC-CDC-ASC210190918/2021	Illumina NovaSeq 6000	PAIRED	RT-PCR	VIRAL RNA	Severe acute respiratory syndrome coronavirus 2	Homo sapiens	ILLUMINA	2021-08-07	United States	North America	55	4234.5	3911	0.929505	126624164
SRR15584645	PRJNA731148	AMPLICON	SAMN20948870	SRX11882562	SARS-CoV-2/Human/USA/AL-CDC-ASC210190916/2021	Illumina NovaSeq 6000	PAIRED	RT-PCR	VIRAL RNA	Severe acute respiratory syndrome coronavirus 2	Homo sapiens	ILLUMINA	2021-08-09	United States	North America	52	7137.8	7928	0.981607	213441577
SRR15584648	PRJNA731148	AMPLICON	SAMN20942191	SRX11882559	SARS-CoV-2/Human/USA/TX-CDC-ASC210190911/2021	Illumina NovaSeq 6000	PAIRED	RT-PCR	VIRAL RNA	Severe acute respiratory syndrome coronavirus 2	Homo sapiens	ILLUMINA	2021-08-08	United States	North America	52	6124.77	7061	0.985152	183149063
SRR15584649	PRJNA731148	AMPLICON	SAMN20942192	SRX11882558	SARS-CoV-2/Human/USA/TX-CDC-ASC210190910/2021	Illumina NovaSeq 6000	PAIRED	RT-PCR	VIRAL RNA	Severe acute respiratory syndrome coronavirus 2	Homo sapiens	ILLUMINA	2021-08-08	United States	North America	48	7157.95	7864	0.998595	214044258
SRR15584650	PRJNA731148	AMPLICON	SAMN20942193	SRX11882557	SARS-CoV-2/Human/USA/TX-CDC-ASC210190909/2021	Illumina NovaSeq 6000	PAIRED	RT-PCR	VIRAL RNA	Severe acute respiratory syndrome coronavirus 2	Homo sapiens	ILLUMINA	2021-08-08	United States	North America	54	5006.21	5934	0.933552	149700597
SRR15584653	PRJNA731148	AMPLICON	SAMN20942196	SRX11882554	SARS-CoV-2/Human/USA/TX-CDC-ASC210190906/2021	Illumina NovaSeq 6000	PAIRED	RT-PCR	VIRAL RNA	Severe acute respiratory syndrome coronavirus 2	Homo sapiens	ILLUMINA	2021-08-09	United States	North America	51	5429.56	5839	0.973983	162360033
SRR15584655	PRJNA731148	AMPLICON	SAMN20946206	SRX11882552	SARS-CoV-2/Human/USA/FL-CDC-ASC210190904/2021	Illumina NovaSeq 6000	PAIRED	RT-PCR	VIRAL RNA	Severe acute respiratory syndrome coronavirus 2	Homo sapiens	ILLUMINA	2021-08-08	United States	North America	56	4202.21	4222	0.973046	125658667
SRR15584656	PRJNA731148	AMPLICON	SAMN20944624	SRX11882551	SARS-CoV-2/Human/USA/NC-CDC-ASC210190903/2021	Illumina NovaSeq 6000	PAIRED	RT-PCR	VIRAL RNA	Severe acute respiratory syndrome coronavirus 2	Homo sapiens	ILLUMINA	2021-08-07	United States	North America	48	4837.63	5330	0.954185	144659590
SRR15584657	PRJNA731148	AMPLICON	SAMN20944625	SRX11882550	SARS-CoV-2/Human/USA/NC-CDC-ASC210190902/2021	Illumina NovaSeq 6000	PAIRED	RT-PCR	VIRAL RNA	Severe acute respiratory syndrome coronavirus 2	Homo sapiens	ILLUMINA	2021-08-07	United States	North America	47	7348.68	7938	0.997458	219747469
SRR15584658	PRJNA731148	AMPLICON	SAMN20944626	SRX11882549	SARS-CoV-2/Human/USA/NC-CDC-ASC210190901/2021	Illumina NovaSeq 6000	PAIRED	RT-PCR	VIRAL RNA	Severe acute respiratory syndrome coronavirus 2	Homo sapiens	ILLUMINA	2021-08-07	United States	North America	58	5121.13	6511	0.9588	153137035
SRR15584660	PRJNA731148	AMPLICON	SAMN20947418	SRX11882547	SARS-CoV-2/Human/USA/CA-CDC-ASC210190899/2021	Illumina NovaSeq 6000	PAIRED	RT-PCR	VIRAL RNA	Severe acute respiratory syndrome coronavirus 2	Homo sapiens	ILLUMINA	2021-08-09	United States	North America	53	6816.18	7762	0.998361	203824200
SRR15584662	PRJNA731148	AMPLICON	SAMN20947420	SRX11882545	SARS-CoV-2/Human/USA/CA-CDC-ASC210190897/2021	Illumina NovaSeq 6000	PAIRED	RT-PCR	VIRAL RNA	Severe acute respiratory syndrome coronavirus 2	Homo sapiens	ILLUMINA	2021-08-09	United States	North America	52	5792.95	6411	0.985252	173226604
SRR15584663	PRJNA731148	AMPLICON	SAMN20947421	SRX11882544	SARS-CoV-2/Human/USA/CA-CDC-ASC210190896/2021	Illumina NovaSeq 6000	PAIRED	RT-PCR	VIRAL RNA	Severe acute respiratory syndrome coronavirus 2	Homo sapiens	ILLUMINA	2021-08-09	United States	North America	56	6976.33	7872	0.98766	208613196
SRR15584664	PRJNA731148	AMPLICON	SAMN20947422	SRX11882543	SARS-CoV-2/Human/USA/CA-CDC-ASC210190895/2021	Illumina NovaSeq 6000	PAIRED	RT-PCR	VIRAL RNA	Severe acute respiratory syndrome coronavirus 2	Homo sapiens	ILLUMINA	2021-08-09	United States	North America	51	4989.21	5177	0.99699	149192229
SRR15584665	PRJNA731148	AMPLICON	SAMN20947423	SRX11882542	SARS-CoV-2/Human/USA/CA-CDC-ASC210190894/2021	Illumina NovaSeq 6000	PAIRED	RT-PCR	VIRAL RNA	Severe acute respiratory syndrome coronavirus 2	Homo sapiens	ILLUMINA	2021-08-09	United States	North America	69	4252.98	4201	0.980671	127176944
SRR15584666	PRJNA731148	AMPLICON	SAMN20945695	SRX11882541	SARS-CoV-2/Human/USA/GA-CDC-ASC210190892/2021	Illumina NovaSeq 6000	PAIRED	RT-PCR	VIRAL RNA	Severe acute respiratory syndrome coronavirus 2	Homo sapiens	ILLUMINA	2021-08-09	United States	North America	76	3319.71	2146	0.896131	99269375
SRR15584668	PRJNA731148	AMPLICON	SAMN20945697	SRX11882539	SARS-CoV-2/Human/USA/GA-CDC-ASC210190890/2021	Illumina NovaSeq 6000	PAIRED	RT-PCR	VIRAL RNA	Severe acute respiratory syndrome coronavirus 2	Homo sapiens	ILLUMINA	2021-08-09	United States	North America	49	7522.98	7951	0.997525	224959653
SRR15584670	PRJNA731148	AMPLICON	SAMN20944234	SRX11882537	SARS-CoV-2/Human/USA/RI-CDC-ASC210190888/2021	Illumina NovaSeq 6000	PAIRED	RT-PCR	VIRAL RNA	Severe acute respiratory syndrome coronavirus 2	Homo sapiens	ILLUMINA	2021-08-08	United States	North America	52	2232.6	1255	0.955088	66761325
SRR15584671	PRJNA731148	AMPLICON	SAMN20945698	SRX11882536	SARS-CoV-2/Human/USA/GA-CDC-ASC210190123/2021	Illumina NovaSeq 6000	PAIRED	RT-PCR	VIRAL RNA	Severe acute respiratory syndrome coronavirus 2	Homo sapiens	ILLUMINA	2021-08-08	United States	North America	46	7081	7848	0.994516	211743248
SRR15584673	PRJNA731148	AMPLICON	SAMN20945700	SRX11882534	SARS-CoV-2/Human/USA/GA-CDC-ASC210188952/2021	Illumina NovaSeq 6000	PAIRED	RT-PCR	VIRAL RNA	Severe acute respiratory syndrome coronavirus 2	Homo sapiens	ILLUMINA	2021-08-06	United States	North America	129	3362.98	2349	0.883289	100563315
SRR15584675	PRJNA731148	AMPLICON	SAMN20946353	SRX11882532	SARS-CoV-2/Human/USA/FL-CDC-ASC210187542/2021	Illumina NovaSeq 6000	PAIRED	RT-PCR	VIRAL RNA	Severe acute respiratory syndrome coronavirus 2	Homo sapiens	ILLUMINA	2021-08-07	United States	North America	78	1661.16	348	0.711701	49673545
SRR15584676	PRJNA731148	AMPLICON	SAMN20946354	SRX11882531	SARS-CoV-2/Human/USA/FL-CDC-ASC210187541/2021	Illumina NovaSeq 6000	PAIRED	RT-PCR	VIRAL RNA	Severe acute respiratory syndrome coronavirus 2	Homo sapiens	ILLUMINA	2021-08-07	United States	North America	51	4747.28	4820	0.952714	141957993
SRR15584677	PRJNA731148	AMPLICON	SAMN20946355	SRX11882530	SARS-CoV-2/Human/USA/FL-CDC-ASC210187540/2021	Illumina NovaSeq 6000	PAIRED	RT-PCR	VIRAL RNA	Severe acute respiratory syndrome coronavirus 2	Homo sapiens	ILLUMINA	2021-08-07	United States	North America	72	2779.58	1289	0.842892	83117846
SRR15584678	PRJNA731148	AMPLICON	SAMN20946356	SRX11882529	SARS-CoV-2/Human/USA/FL-CDC-ASC210187539/2021	Illumina NovaSeq 6000	PAIRED	RT-PCR	VIRAL RNA	Severe acute respiratory syndrome coronavirus 2	Homo sapiens	ILLUMINA	2021-08-07	United States	North America	60	6764.82	7799	0.982477	202288457
SRR15584679	PRJNA731148	AMPLICON	SAMN20944640	SRX11882528	SARS-CoV-2/Human/USA/NC-CDC-ASC210187534/2021	Illumina NovaSeq 6000	PAIRED	RT-PCR	VIRAL RNA	Severe acute respiratory syndrome coronavirus 2	Homo sapiens	ILLUMINA	2021-08-07	United States	North America	48	7039.02	7807	0.997325	210487746
SRR15584680	PRJNA731148	AMPLICON	SAMN20944641	SRX11882527	SARS-CoV-2/Human/USA/NC-CDC-ASC210187533/2021	Illumina NovaSeq 6000	PAIRED	RT-PCR	VIRAL RNA	Severe acute respiratory syndrome coronavirus 2	Homo sapiens	ILLUMINA	2021-08-07	United States	North America	58	6535.68	7702	0.989432	195436374
SRR15584682	PRJNA731148	AMPLICON	SAMN20942266	SRX11882525	SARS-CoV-2/Human/USA/TX-CDC-ASC210187531/2021	Illumina NovaSeq 6000	PAIRED	RT-PCR	VIRAL RNA	Severe acute respiratory syndrome coronavirus 2	Homo sapiens	ILLUMINA	2021-08-09	United States	North America	57	7430.97	7925	0.997091	222208192
SRR15584683	PRJNA731148	AMPLICON	SAMN20947497	SRX11882524	SARS-CoV-2/Human/USA/CA-CDC-ASC210187529/2021	Illumina NovaSeq 6000	PAIRED	RT-PCR	VIRAL RNA	Severe acute respiratory syndrome coronavirus 2	Homo sapiens	ILLUMINA	2021-08-06	United States	North America	65	3599.42	2958	0.871618	107633409
SRR15584685	PRJNA731148	AMPLICON	SAMN20944907	SRX11882522	SARS-CoV-2/Human/USA/MO-CDC-ASC210187527/2021	Illumina NovaSeq 6000	PAIRED	RT-PCR	VIRAL RNA	Severe acute respiratory syndrome coronavirus 2	Homo sapiens	ILLUMINA	2021-08-05	United States	North America	54	1516.4	1087	0.961208	45344982
SRR15584687	PRJNA731148	AMPLICON	SAMN20946360	SRX11882520	SARS-CoV-2/Human/USA/FL-CDC-ASC210187365/2021	Illumina NovaSeq 6000	PAIRED	RT-PCR	VIRAL RNA	Severe acute respiratory syndrome coronavirus 2	Homo sapiens	ILLUMINA	2021-08-06	United States	North America	46	6980.8	7898	0.996255	208746853
SRR15584688	PRJNA731148	AMPLICON	SAMN20946361	SRX11882519	SARS-CoV-2/Human/USA/FL-CDC-ASC210187364/2021	Illumina NovaSeq 6000	PAIRED	RT-PCR	VIRAL RNA	Severe acute respiratory syndrome coronavirus 2	Homo sapiens	ILLUMINA	2021-08-07	United States	North America	81	3096.9	1871	0.833662	92606632
SRR15584689	PRJNA731148	AMPLICON	SAMN20946365	SRX11882518	SARS-CoV-2/Human/USA/FL-CDC-ASC210187199/2021	Illumina NovaSeq 6000	PAIRED	RT-PCR	VIRAL RNA	Severe acute respiratory syndrome coronavirus 2	Homo sapiens	ILLUMINA	2021-08-10	United States	North America	57	7328.45	7922	0.987894	219142730
SRR15584691	PRJNA731148	AMPLICON	SAMN20944460	SRX11882516	SARS-CoV-2/Human/USA/NY-CDC-ASC210187197/2021	Illumina NovaSeq 6000	PAIRED	RT-PCR	VIRAL RNA	Severe acute respiratory syndrome coronavirus 2	Homo sapiens	ILLUMINA	2021-08-10	United States	North America	53	6050.45	7484	0.972411	180926614
SRR15584693	PRJNA731148	AMPLICON	SAMN20942304	SRX11882514	SARS-CoV-2/Human/USA/TX-CDC-ASC210187195/2021	Illumina NovaSeq 6000	PAIRED	RT-PCR	VIRAL RNA	Severe acute respiratory syndrome coronavirus 2	Homo sapiens	ILLUMINA	2021-08-10	United States	North America	60	7510.82	7937	0.998629	224596151
SRR15584694	PRJNA731148	AMPLICON	SAMN20942305	SRX11882513	SARS-CoV-2/Human/USA/TX-CDC-ASC210187194/2021	Illumina NovaSeq 6000	PAIRED	RT-PCR	VIRAL RNA	Severe acute respiratory syndrome coronavirus 2	Homo sapiens	ILLUMINA	2021-08-10	United States	North America	61	6549.71	7713	0.980303	195856070
SRR15584697	PRJNA731148	AMPLICON	SAMN20942308	SRX11882510	SARS-CoV-2/Human/USA/TX-CDC-ASC210187191/2021	Illumina NovaSeq 6000	PAIRED	RT-PCR	VIRAL RNA	Severe acute respiratory syndrome coronavirus 2	Homo sapiens	ILLUMINA	2021-08-10	United States	North America	45	7604.24	7948	0.997559	227389595
SRR15584698	PRJNA731148	AMPLICON	SAMN20942309	SRX11882509	SARS-CoV-2/Human/USA/TX-CDC-ASC210187190/2021	Illumina NovaSeq 6000	PAIRED	RT-PCR	VIRAL RNA	Severe acute respiratory syndrome coronavirus 2	Homo sapiens	ILLUMINA	2021-08-10	United States	North America	58	7036.83	7897	0.987827	210422191
SRR15584700	PRJNA731148	AMPLICON	SAMN20942311	SRX11882507	SARS-CoV-2/Human/USA/TX-CDC-ASC210187188/2021	Illumina NovaSeq 6000	PAIRED	RT-PCR	VIRAL RNA	Severe acute respiratory syndrome coronavirus 2	Homo sapiens	ILLUMINA	2021-08-10	United States	North America	57	6888.04	7896	0.987493	205973167
SRR15584702	PRJNA731148	AMPLICON	SAMN20942313	SRX11882505	SARS-CoV-2/Human/USA/TX-CDC-ASC210187186/2021	Illumina NovaSeq 6000	PAIRED	RT-PCR	VIRAL RNA	Severe acute respiratory syndrome coronavirus 2	Homo sapiens	ILLUMINA	2021-08-09	United States	North America	63	3516.24	2537	0.909039	105146122
SRR15584703	PRJNA731148	AMPLICON	SAMN20942314	SRX11882504	SARS-CoV-2/Human/USA/TX-CDC-ASC210187185/2021	Illumina NovaSeq 6000	PAIRED	RT-PCR	VIRAL RNA	Severe acute respiratory syndrome coronavirus 2	Homo sapiens	ILLUMINA	2021-08-09	United States	North America	65	5780.11	7481	0.959402	172842603
SRR15584704	PRJNA731148	AMPLICON	SAMN20942315	SRX11882503	SARS-CoV-2/Human/USA/TX-CDC-ASC210187184/2021	Illumina NovaSeq 6000	PAIRED	RT-PCR	VIRAL RNA	Severe acute respiratory syndrome coronavirus 2	Homo sapiens	ILLUMINA	2021-08-09	United States	North America	52	6846.88	7679	0.997224	204742345
SRR15584706	PRJNA731148	AMPLICON	SAMN20942317	SRX11882501	SARS-CoV-2/Human/USA/TX-CDC-ASC210187182/2021	Illumina NovaSeq 6000	PAIRED	RT-PCR	VIRAL RNA	Severe acute respiratory syndrome coronavirus 2	Homo sapiens	ILLUMINA	2021-08-09	United States	North America	51	5650.02	6969	0.970237	168952569
SRR15584708	PRJNA731148	AMPLICON	SAMN20945290	SRX11882499	SARS-CoV-2/Human/USA/LA-CDC-ASC210186811/2021	Illumina NovaSeq 6000	PAIRED	RT-PCR	VIRAL RNA	Severe acute respiratory syndrome coronavirus 2	Homo sapiens	ILLUMINA	2021-08-10	United States	North America	54	7336.19	7927	0.997057	219373969
SRR15584710	PRJNA731148	AMPLICON	SAMN20946423	SRX11882497	SARS-CoV-2/Human/USA/FL-CDC-ASC210186809/2021	Illumina NovaSeq 6000	PAIRED	RT-PCR	VIRAL RNA	Severe acute respiratory syndrome coronavirus 2	Homo sapiens	ILLUMINA	2021-08-08	United States	North America	63	5597.5	7268	0.964886	167382031
SRR15584711	PRJNA731148	AMPLICON	SAMN20946424	SRX11882496	SARS-CoV-2/Human/USA/FL-CDC-ASC210186808/2021	Illumina NovaSeq 6000	PAIRED	RT-PCR	VIRAL RNA	Severe acute respiratory syndrome coronavirus 2	Homo sapiens	ILLUMINA	2021-08-08	United States	North America	53	6026.39	6888	0.98241	180207131
SRR15584712	PRJNA731148	AMPLICON	SAMN20946425	SRX11882495	SARS-CoV-2/Human/USA/FL-CDC-ASC210186807/2021	Illumina NovaSeq 6000	PAIRED	RT-PCR	VIRAL RNA	Severe acute respiratory syndrome coronavirus 2	Homo sapiens	ILLUMINA	2021-08-08	United States	North America	54	7332.03	7928	0.987928	219249778
SRR15584713	PRJNA731148	AMPLICON	SAMN20946426	SRX11882494	SARS-CoV-2/Human/USA/FL-CDC-ASC210186806/2021	Illumina NovaSeq 6000	PAIRED	RT-PCR	VIRAL RNA	Severe acute respiratory syndrome coronavirus 2	Homo sapiens	ILLUMINA	2021-08-08	United States	North America	59	6065.35	7846	0.829148	181372233
SRR15584714	PRJNA731148	AMPLICON	SAMN20946427	SRX11882493	SARS-CoV-2/Human/USA/FL-CDC-ASC210186805/2021	Illumina NovaSeq 6000	PAIRED	RT-PCR	VIRAL RNA	Severe acute respiratory syndrome coronavirus 2	Homo sapiens	ILLUMINA	2021-08-08	United States	North America	78	2403.74	661	0.754841	71879169
SRR15584715	PRJNA731148	AMPLICON	SAMN20946428	SRX11882492	SARS-CoV-2/Human/USA/FL-CDC-ASC210186802/2021	Illumina NovaSeq 6000	PAIRED	RT-PCR	VIRAL RNA	Severe acute respiratory syndrome coronavirus 2	Homo sapiens	ILLUMINA	2021-08-08	United States	North America	58	2173.91	981	0.871551	65006579
SRR15584716	PRJNA731148	AMPLICON	SAMN20946429	SRX11882491	SARS-CoV-2/Human/USA/FL-CDC-ASC210186800/2021	Illumina NovaSeq 6000	PAIRED	RT-PCR	VIRAL RNA	Severe acute respiratory syndrome coronavirus 2	Homo sapiens	ILLUMINA	2021-08-08	United States	North America	57	6732.25	7890	0.966759	201314519
SRR15584719	PRJNA731148	AMPLICON	SAMN20946432	SRX11882488	SARS-CoV-2/Human/USA/FL-CDC-ASC210186797/2021	Illumina NovaSeq 6000	PAIRED	RT-PCR	VIRAL RNA	Severe acute respiratory syndrome coronavirus 2	Homo sapiens	ILLUMINA	2021-08-08	United States	North America	54	5952.13	7459	0.963549	177986473
SRR15584721	PRJNA731148	AMPLICON	SAMN20946434	SRX11882486	SARS-CoV-2/Human/USA/FL-CDC-ASC210186795/2021	Illumina NovaSeq 6000	PAIRED	RT-PCR	VIRAL RNA	Severe acute respiratory syndrome coronavirus 2	Homo sapiens	ILLUMINA	2021-08-08	United States	North America	55	6456.49	7848	0.976089	193068506
SRR15584723	PRJNA731148	AMPLICON	SAMN20946436	SRX11882484	SARS-CoV-2/Human/USA/FL-CDC-ASC210186793/2021	Illumina NovaSeq 6000	PAIRED	RT-PCR	VIRAL RNA	Severe acute respiratory syndrome coronavirus 2	Homo sapiens	ILLUMINA	2021-08-08	United States	North America	54	7547.33	7959	0.997258	225687681
SRR15584724	PRJNA731148	AMPLICON	SAMN20946437	SRX11882483	SARS-CoV-2/Human/USA/FL-CDC-ASC210186792/2021	Illumina NovaSeq 6000	PAIRED	RT-PCR	VIRAL RNA	Severe acute respiratory syndrome coronavirus 2	Homo sapiens	ILLUMINA	2021-08-08	United States	North America	55	4361.81	4065	0.965555	130431198
SRR15584725	PRJNA731148	AMPLICON	SAMN20946438	SRX11882482	SARS-CoV-2/Human/USA/FL-CDC-ASC210186791/2021	Illumina NovaSeq 6000	PAIRED	RT-PCR	VIRAL RNA	Severe acute respiratory syndrome coronavirus 2	Homo sapiens	ILLUMINA	2021-08-08	United States	North America	56	6372.36	7520	0.982577	190552715
SRR15584726	PRJNA731148	AMPLICON	SAMN20946439	SRX11882481	SARS-CoV-2/Human/USA/FL-CDC-ASC210186790/2021	Illumina NovaSeq 6000	PAIRED	RT-PCR	VIRAL RNA	Severe acute respiratory syndrome coronavirus 2	Homo sapiens	ILLUMINA	2021-08-08	United States	North America	58	2668.01	942	0.762933	79781466
SRR15584728	PRJNA731148	AMPLICON	SAMN20945471	SRX11882479	SARS-CoV-2/Human/USA/IN-CDC-ASC210186788/2021	Illumina NovaSeq 6000	PAIRED	RT-PCR	VIRAL RNA	Severe acute respiratory syndrome coronavirus 2	Homo sapiens	ILLUMINA	2021-08-08	United States	North America	53	7201.89	7860	0.996923	215358210
SRR15584732	PRJNA731148	AMPLICON	SAMN20946441	SRX11882475	SARS-CoV-2/Human/USA/FL-CDC-ASC210186782/2021	Illumina NovaSeq 6000	PAIRED	RT-PCR	VIRAL RNA	Severe acute respiratory syndrome coronavirus 2	Homo sapiens	ILLUMINA	2021-08-08	United States	North America	58	6340.15	7735	0.980771	189589411
SRR15584734	PRJNA731148	AMPLICON	SAMN20946443	SRX11882473	SARS-CoV-2/Human/USA/FL-CDC-ASC210186780/2021	Illumina NovaSeq 6000	PAIRED	RT-PCR	VIRAL RNA	Severe acute respiratory syndrome coronavirus 2	Homo sapiens	ILLUMINA	2021-08-08	United States	North America	66	3609.13	2701	0.726349	107923954
SRR15584736	PRJNA731148	AMPLICON	SAMN20946445	SRX11882471	SARS-CoV-2/Human/USA/FL-CDC-ASC210186778/2021	Illumina NovaSeq 6000	PAIRED	RT-PCR	VIRAL RNA	Severe acute respiratory syndrome coronavirus 2	Homo sapiens	ILLUMINA	2021-08-08	United States	North America	68	3994.94	3654	0.909708	119460633
SRR15584738	PRJNA731148	AMPLICON	SAMN20946447	SRX11882469	SARS-CoV-2/Human/USA/FL-CDC-ASC210186776/2021	Illumina NovaSeq 6000	PAIRED	RT-PCR	VIRAL RNA	Severe acute respiratory syndrome coronavirus 2	Homo sapiens	ILLUMINA	2021-08-08	United States	North America	53	7259.89	7931	0.989901	217092460
SRR15584739	PRJNA731148	AMPLICON	SAMN20947580	SRX11882468	SARS-CoV-2/Human/USA/CA-CDC-ASC210186490/2021	Illumina NovaSeq 6000	PAIRED	RT-PCR	VIRAL RNA	Severe acute respiratory syndrome coronavirus 2	Homo sapiens	ILLUMINA	2021-08-04	United States	North America	17	50.3465	0	0.113601	1505510
SRR15584741	PRJNA731148	AMPLICON	SAMN20944420	SRX11882466	SARS-CoV-2/Human/USA/OH-CDC-ASC210186488/2021	Illumina NovaSeq 6000	PAIRED	RT-PCR	VIRAL RNA	Severe acute respiratory syndrome coronavirus 2	Homo sapiens	ILLUMINA	2021-08-05	United States	North America	46	7161.02	7927	0.998294	214136111
SRR15584742	PRJNA731148	AMPLICON	SAMN20944388	SRX11882465	SARS-CoV-2/Human/USA/OK-CDC-ASC210186486/2021	Illumina NovaSeq 6000	PAIRED	RT-PCR	VIRAL RNA	Severe acute respiratory syndrome coronavirus 2	Homo sapiens	ILLUMINA	2021-08-05	United States	North America	51	7100.48	7940	0.981306	212325789
SRR15584743	PRJNA731148	AMPLICON	SAMN20946502	SRX11882464	SARS-CoV-2/Human/USA/FL-CDC-ASC210186457/2021	Illumina NovaSeq 6000	PAIRED	RT-PCR	VIRAL RNA	Severe acute respiratory syndrome coronavirus 2	Homo sapiens	ILLUMINA	2021-08-07	United States	North America	49	7341.48	7903	0.997425	219532224
SRR15584744	PRJNA731148	AMPLICON	SAMN20946503	SRX11882463	SARS-CoV-2/Human/USA/FL-CDC-ASC210186456/2021	Illumina NovaSeq 6000	PAIRED	RT-PCR	VIRAL RNA	Severe acute respiratory syndrome coronavirus 2	Homo sapiens	ILLUMINA	2021-08-08	United States	North America	95	2258.15	826	0.788115	67525364
SRR15584745	PRJNA731148	AMPLICON	SAMN20944865	SRX11882462	SARS-CoV-2/Human/USA/MS-CDC-ASC210186455/2021	Illumina NovaSeq 6000	PAIRED	RT-PCR	VIRAL RNA	Severe acute respiratory syndrome coronavirus 2	Homo sapiens	ILLUMINA	2021-08-07	United States	North America	49	2838.26	2489	0.985821	84872503
SRR15584746	PRJNA731148	AMPLICON	SAMN20948897	SRX11882461	SARS-CoV-2/Human/USA/AL-CDC-ASC210186454/2021	Illumina NovaSeq 6000	PAIRED	RT-PCR	VIRAL RNA	Severe acute respiratory syndrome coronavirus 2	Homo sapiens	ILLUMINA	2021-08-07	United States	North America	63	3977.46	3599	0.885697	118937902
SRR15584748	PRJNA731148	AMPLICON	SAMN20948898	SRX11882459	SARS-CoV-2/Human/USA/AL-CDC-ASC210186452/2021	Illumina NovaSeq 6000	PAIRED	RT-PCR	VIRAL RNA	Severe acute respiratory syndrome coronavirus 2	Homo sapiens	ILLUMINA	2021-08-07	United States	North America	51	3826.59	4154	0.545564	114426386
SRR15584749	PRJNA731148	AMPLICON	SAMN20942062	SRX11882458	SARS-CoV-2/Human/USA/UT-CDC-ASC210186451/2021	Illumina NovaSeq 6000	PAIRED	RT-PCR	VIRAL RNA	Severe acute respiratory syndrome coronavirus 2	Homo sapiens	ILLUMINA	2021-08-07	United States	North America	66	3284.96	2088	0.850818	98230240
SRR15584750	PRJNA731148	AMPLICON	SAMN20946504	SRX11882457	SARS-CoV-2/Human/USA/FL-CDC-ASC210186450/2021	Illumina NovaSeq 6000	PAIRED	RT-PCR	VIRAL RNA	Severe acute respiratory syndrome coronavirus 2	Homo sapiens	ILLUMINA	2021-08-07	United States	North America	65	1768.99	840	0.870582	52897999
SRR15584751	PRJNA731148	AMPLICON	SAMN20942063	SRX11882456	SARS-CoV-2/Human/USA/UT-CDC-ASC210186449/2021	Illumina NovaSeq 6000	PAIRED	RT-PCR	VIRAL RNA	Severe acute respiratory syndrome coronavirus 2	Homo sapiens	ILLUMINA	2021-08-07	United States	North America	53	7485.08	7950	0.998662	223826376
SRR15584752	PRJNA731148	AMPLICON	SAMN20945529	SRX11882455	SARS-CoV-2/Human/USA/IL-CDC-ASC210186447/2021	Illumina NovaSeq 6000	PAIRED	RT-PCR	VIRAL RNA	Severe acute respiratory syndrome coronavirus 2	Homo sapiens	ILLUMINA	2021-08-07	United States	North America	35	14.4332	0	0.0064542	431595
SRR15584753	PRJNA731148	AMPLICON	SAMN20946505	SRX11882454	SARS-CoV-2/Human/USA/FL-CDC-ASC210186443/2021	Illumina NovaSeq 6000	PAIRED	RT-PCR	VIRAL RNA	Severe acute respiratory syndrome coronavirus 2	Homo sapiens	ILLUMINA	2021-08-07	United States	North America	27	5.40926	0	0.0041133	161753
SRR15584755	PRJNA731148	AMPLICON	SAMN20946507	SRX11882452	SARS-CoV-2/Human/USA/FL-CDC-ASC210186435/2021	Illumina NovaSeq 6000	PAIRED	RT-PCR	VIRAL RNA	Severe acute respiratory syndrome coronavirus 2	Homo sapiens	ILLUMINA	2021-08-07	United States	North America	62	6885.13	7859	0.997592	205885939
SRR15584756	PRJNA731148	AMPLICON	SAMN20946508	SRX11882451	SARS-CoV-2/Human/USA/FL-CDC-ASC210186434/2021	Illumina NovaSeq 6000	PAIRED	RT-PCR	VIRAL RNA	Severe acute respiratory syndrome coronavirus 2	Homo sapiens	ILLUMINA	2021-08-07	United States	North America	75	704	66	0.439822	21051706
SRR15584759	PRJNA731148	AMPLICON	SAMN20944463	SRX11882448	SARS-CoV-2/Human/USA/NY-CDC-ASC210186431/2021	Illumina NovaSeq 6000	PAIRED	RT-PCR	VIRAL RNA	Severe acute respiratory syndrome coronavirus 2	Homo sapiens	ILLUMINA	2021-08-07	United States	North America	68	1328.41	223	0.624854	39723506
SRR15584760	PRJNA731148	AMPLICON	SAMN20946511	SRX11882447	SARS-CoV-2/Human/USA/FL-CDC-ASC210186429/2021	Illumina NovaSeq 6000	PAIRED	RT-PCR	VIRAL RNA	Severe acute respiratory syndrome coronavirus 2	Homo sapiens	ILLUMINA	2021-08-07	United States	North America	72	2179.82	736	0.780524	65183178
SRR15584761	PRJNA731148	AMPLICON	SAMN20946512	SRX11882446	SARS-CoV-2/Human/USA/FL-CDC-ASC210186428/2021	Illumina NovaSeq 6000	PAIRED	RT-PCR	VIRAL RNA	Severe acute respiratory syndrome coronavirus 2	Homo sapiens	ILLUMINA	2021-08-07	United States	North America	55	5853.52	6899	0.993111	175037695
SRR15584763	PRJNA731148	AMPLICON	SAMN20946514	SRX11882444	SARS-CoV-2/Human/USA/FL-CDC-ASC210186426/2021	Illumina NovaSeq 6000	PAIRED	RT-PCR	VIRAL RNA	Severe acute respiratory syndrome coronavirus 2	Homo sapiens	ILLUMINA	2021-08-06	United States	North America	65	2250.41	1171	0.8764	67294143
SRR15584764	PRJNA731148	AMPLICON	SAMN20944913	SRX11882443	SARS-CoV-2/Human/USA/MO-CDC-ASC210186425/2021	Illumina NovaSeq 6000	PAIRED	RT-PCR	VIRAL RNA	Severe acute respiratory syndrome coronavirus 2	Homo sapiens	ILLUMINA	2021-08-07	United States	North America	59	7382.54	7930	0.998462	220760205
SRR15584765	PRJNA731148	AMPLICON	SAMN20944914	SRX11882442	SARS-CoV-2/Human/USA/MO-CDC-ASC210186424/2021	Illumina NovaSeq 6000	PAIRED	RT-PCR	VIRAL RNA	Severe acute respiratory syndrome coronavirus 2	Homo sapiens	ILLUMINA	2021-08-07	United States	North America	48	6570.77	7812	0.948032	196485594
SRR15584767	PRJNA731148	AMPLICON	SAMN20945530	SRX11882440	SARS-CoV-2/Human/USA/IL-CDC-ASC210186422/2021	Illumina NovaSeq 6000	PAIRED	RT-PCR	VIRAL RNA	Severe acute respiratory syndrome coronavirus 2	Homo sapiens	ILLUMINA	2021-08-07	United States	North America	53	3436.76	2523	0.864796	102769393
SRR15584768	PRJNA731148	AMPLICON	SAMN20945531	SRX11882439	SARS-CoV-2/Human/USA/IL-CDC-ASC210186421/2021	Illumina NovaSeq 6000	PAIRED	RT-PCR	VIRAL RNA	Severe acute respiratory syndrome coronavirus 2	Homo sapiens	ILLUMINA	2021-08-07	United States	North America	30	2630.12	1	0.385045	78648491
SRR15584769	PRJNA731148	AMPLICON	SAMN20941962	SRX11882438	SARS-CoV-2/Human/USA/WI-CDC-ASC210186420/2021	Illumina NovaSeq 6000	PAIRED	RT-PCR	VIRAL RNA	Severe acute respiratory syndrome coronavirus 2	Homo sapiens	ILLUMINA	2021-08-07	United States	North America	54	4174.96	3870	0.975487	124843786
SRR15584772	PRJNA731148	AMPLICON	SAMN20946149	SRX11882435	SARS-CoV-2/Human/USA/FL-CDC-ASC210239977/2021	Illumina NovaSeq 6000	PAIRED	RT-PCR	VIRAL RNA	Severe acute respiratory syndrome coronavirus 2	Homo sapiens	ILLUMINA	2021-08-05	United States	North America	44	7240.73	7905	0.997024	216519578
SRR15584773	PRJNA731148	AMPLICON	SAMN20944371	SRX11882434	SARS-CoV-2/Human/USA/OK-CDC-ASC210239976/2021	Illumina NovaSeq 6000	PAIRED	RT-PCR	VIRAL RNA	Severe acute respiratory syndrome coronavirus 2	Homo sapiens	ILLUMINA	2021-08-05	United States	North America	50	4397.52	4427	0.941979	131499134
SRR15584774	PRJNA731148	AMPLICON	SAMN20946150	SRX11882433	SARS-CoV-2/Human/USA/FL-CDC-ASC210239975/2021	Illumina NovaSeq 6000	PAIRED	RT-PCR	VIRAL RNA	Severe acute respiratory syndrome coronavirus 2	Homo sapiens	ILLUMINA	2021-08-05	United States	North America	65	5521.65	6555	0.962278	165113822
SRR15584775	PRJNA731148	AMPLICON	SAMN20946151	SRX11882432	SARS-CoV-2/Human/USA/FL-CDC-ASC210239974/2021	Illumina NovaSeq 6000	PAIRED	RT-PCR	VIRAL RNA	Severe acute respiratory syndrome coronavirus 2	Homo sapiens	ILLUMINA	2021-08-05	United States	North America	56	7114.63	7846	0.987292	212748789
SRR15584776	PRJNA731148	AMPLICON	SAMN20946152	SRX11882431	SARS-CoV-2/Human/USA/FL-CDC-ASC210239973/2021	Illumina NovaSeq 6000	PAIRED	RT-PCR	VIRAL RNA	Severe acute respiratory syndrome coronavirus 2	Homo sapiens	ILLUMINA	2021-08-05	United States	North America	51	7056.17	7902	0.996255	211000683
SRR15584778	PRJNA731148	AMPLICON	SAMN20942148	SRX11882429	SARS-CoV-2/Human/USA/TX-CDC-ASC210239971/2021	Illumina NovaSeq 6000	PAIRED	RT-PCR	VIRAL RNA	Severe acute respiratory syndrome coronavirus 2	Homo sapiens	ILLUMINA	2021-08-05	United States	North America	57	5237.04	6351	0.939137	156603105
SRR15584780	PRJNA731148	AMPLICON	SAMN20942150	SRX11882427	SARS-CoV-2/Human/USA/TX-CDC-ASC210239969/2021	Illumina NovaSeq 6000	PAIRED	RT-PCR	VIRAL RNA	Severe acute respiratory syndrome coronavirus 2	Homo sapiens	ILLUMINA	2021-08-05	United States	North America	52	7431.59	7942	0.997425	222226775
SRR15584781	PRJNA731148	AMPLICON	SAMN20944135	SRX11882426	SARS-CoV-2/Human/USA/SC-CDC-ASC210239968/2021	Illumina NovaSeq 6000	PAIRED	RT-PCR	VIRAL RNA	Severe acute respiratory syndrome coronavirus 2	Homo sapiens	ILLUMINA	2021-08-05	United States	North America	63	1156.62	90	0.494164	34586487
SRR15584782	PRJNA731148	AMPLICON	SAMN20948865	SRX11882425	SARS-CoV-2/Human/USA/AL-CDC-ASC210239967/2021	Illumina NovaSeq 6000	PAIRED	RT-PCR	VIRAL RNA	Severe acute respiratory syndrome coronavirus 2	Homo sapiens	ILLUMINA	2021-08-05	United States	North America	56	5896.66	7177	0.969435	176327838
SRR15584783	PRJNA731148	AMPLICON	SAMN20948866	SRX11882424	SARS-CoV-2/Human/USA/AL-CDC-ASC210239966/2021	Illumina NovaSeq 6000	PAIRED	RT-PCR	VIRAL RNA	Severe acute respiratory syndrome coronavirus 2	Homo sapiens	ILLUMINA	2021-08-05	United States	North America	62	6485.65	7417	0.987459	193940290
SRR15584785	PRJNA731148	AMPLICON	SAMN20942151	SRX11882422	SARS-CoV-2/Human/USA/TX-CDC-ASC210239964/2021	Illumina NovaSeq 6000	PAIRED	RT-PCR	VIRAL RNA	Severe acute respiratory syndrome coronavirus 2	Homo sapiens	ILLUMINA	2021-08-05	United States	North America	47	7071.75	7866	0.998629	211466635
SRR15584787	PRJNA731148	AMPLICON	SAMN20942153	SRX11882420	SARS-CoV-2/Human/USA/TX-CDC-ASC210239962/2021	Illumina NovaSeq 6000	PAIRED	RT-PCR	VIRAL RNA	Severe acute respiratory syndrome coronavirus 2	Homo sapiens	ILLUMINA	2021-08-05	United States	North America	46	7308.75	7916	0.998361	218553699
SRR15584788	PRJNA731148	AMPLICON	SAMN20942154	SRX11882419	SARS-CoV-2/Human/USA/TX-CDC-ASC210239961/2021	Illumina NovaSeq 6000	PAIRED	RT-PCR	VIRAL RNA	Severe acute respiratory syndrome coronavirus 2	Homo sapiens	ILLUMINA	2021-08-05	United States	North America	53	5481.23	6085	0.987459	163905158
SRR15584791	PRJNA731148	AMPLICON	SAMN20947397	SRX11882416	SARS-CoV-2/Human/USA/CA-CDC-ASC210239955/2021	Illumina NovaSeq 6000	PAIRED	RT-PCR	VIRAL RNA	Severe acute respiratory syndrome coronavirus 2	Homo sapiens	ILLUMINA	2021-08-05	United States	North America	50	7544.69	7953	0.998729	225608899
SRR15584792	PRJNA731148	AMPLICON	SAMN20946158	SRX11882415	SARS-CoV-2/Human/USA/FL-CDC-ASC210239951/2021	Illumina NovaSeq 6000	PAIRED	RT-PCR	VIRAL RNA	Severe acute respiratory syndrome coronavirus 2	Homo sapiens	ILLUMINA	2021-08-05	United States	North America	52	7652.95	7958	0.998629	228846138
SRR15584793	PRJNA731148	AMPLICON	SAMN20946159	SRX11882414	SARS-CoV-2/Human/USA/FL-CDC-ASC210239950/2021	Illumina NovaSeq 6000	PAIRED	RT-PCR	VIRAL RNA	Severe acute respiratory syndrome coronavirus 2	Homo sapiens	ILLUMINA	2021-08-05	United States	North America	62	6696.23	7883	0.98542	200237471
SRR15584794	PRJNA731148	AMPLICON	SAMN20946160	SRX11882413	SARS-CoV-2/Human/USA/FL-CDC-ASC210239949/2021	Illumina NovaSeq 6000	PAIRED	RT-PCR	VIRAL RNA	Severe acute respiratory syndrome coronavirus 2	Homo sapiens	ILLUMINA	2021-08-05	United States	North America	47	2486.53	1290	0.931545	74354631
SRR15584796	PRJNA731148	AMPLICON	SAMN20946162	SRX11882411	SARS-CoV-2/Human/USA/FL-CDC-ASC210239947/2021	Illumina NovaSeq 6000	PAIRED	RT-PCR	VIRAL RNA	Severe acute respiratory syndrome coronavirus 2	Homo sapiens	ILLUMINA	2021-08-05	United States	North America	48	6248.21	7280	0.984349	186840086
SRR15584797	PRJNA731148	AMPLICON	SAMN20942155	SRX11882410	SARS-CoV-2/Human/USA/TX-CDC-ASC210239944/2021	Illumina NovaSeq 6000	PAIRED	RT-PCR	VIRAL RNA	Severe acute respiratory syndrome coronavirus 2	Homo sapiens	ILLUMINA	2021-08-08	United States	North America	74	4842.09	5926	0.922817	144792982
SRR15584798	PRJNA731148	AMPLICON	SAMN20942156	SRX11882409	SARS-CoV-2/Human/USA/TX-CDC-ASC210239943/2021	Illumina NovaSeq 6000	PAIRED	RT-PCR	VIRAL RNA	Severe acute respiratory syndrome coronavirus 2	Homo sapiens	ILLUMINA	2021-08-08	United States	North America	45	6790.24	7901	0.987694	203048475
SRR15584800	PRJNA731148	AMPLICON	SAMN20942158	SRX11882407	SARS-CoV-2/Human/USA/TX-CDC-ASC210239941/2021	Illumina NovaSeq 6000	PAIRED	RT-PCR	VIRAL RNA	Severe acute respiratory syndrome coronavirus 2	Homo sapiens	ILLUMINA	2021-08-08	United States	North America	53	7213.38	7940	0.991305	215701588
SRR15584801	PRJNA731148	AMPLICON	SAMN20942159	SRX11882406	SARS-CoV-2/Human/USA/TX-CDC-ASC210239940/2021	Illumina NovaSeq 6000	PAIRED	RT-PCR	VIRAL RNA	Severe acute respiratory syndrome coronavirus 2	Homo sapiens	ILLUMINA	2021-08-08	United States	North America	49	7564.56	7963	0.998696	226202898
SRR15584803	PRJNA731148	AMPLICON	SAMN20942199	SRX11882404	SARS-CoV-2/Human/USA/TX-CDC-ASC210188945/2021	Illumina NovaSeq 6000	PAIRED	RT-PCR	VIRAL RNA	Severe acute respiratory syndrome coronavirus 2	Homo sapiens	ILLUMINA	2021-08-05	United States	North America	80	3162.38	1790	0.851018	94564532
SRR15584804	PRJNA731148	AMPLICON	SAMN20946207	SRX11882403	SARS-CoV-2/Human/USA/FL-CDC-ASC210188944/2021	Illumina NovaSeq 6000	PAIRED	RT-PCR	VIRAL RNA	Severe acute respiratory syndrome coronavirus 2	Homo sapiens	ILLUMINA	2021-08-06	United States	North America	48	6608.73	7872	0.990904	197620903
SRR15584805	PRJNA731148	AMPLICON	SAMN20942200	SRX11882402	SARS-CoV-2/Human/USA/TX-CDC-ASC210188943/2021	Illumina NovaSeq 6000	PAIRED	RT-PCR	VIRAL RNA	Severe acute respiratory syndrome coronavirus 2	Homo sapiens	ILLUMINA	2021-08-06	United States	North America	58	7281.23	7899	0.995786	217730534
SRR15584809	PRJNA731148	AMPLICON	SAMN20942202	SRX11882398	SARS-CoV-2/Human/USA/TX-CDC-ASC210188937/2021	Illumina NovaSeq 6000	PAIRED	RT-PCR	VIRAL RNA	Severe acute respiratory syndrome coronavirus 2	Homo sapiens	ILLUMINA	2021-08-06	United States	North America	61	7165.88	7898	0.987894	214281339
SRR15584812	PRJNA731148	AMPLICON	SAMN20942205	SRX11882395	SARS-CoV-2/Human/USA/TX-CDC-ASC210188934/2021	Illumina NovaSeq 6000	PAIRED	RT-PCR	VIRAL RNA	Severe acute respiratory syndrome coronavirus 2	Homo sapiens	ILLUMINA	2021-08-06	United States	North America	47	5979.33	7750	0.888439	178799989
SRR15584813	PRJNA731148	AMPLICON	SAMN20946209	SRX11882394	SARS-CoV-2/Human/USA/FL-CDC-ASC210188933/2021	Illumina NovaSeq 6000	PAIRED	RT-PCR	VIRAL RNA	Severe acute respiratory syndrome coronavirus 2	Homo sapiens	ILLUMINA	2021-08-06	United States	North America	64	5817.18	7248	0.961475	173951144
SRR15584814	PRJNA731148	AMPLICON	SAMN20947426	SRX11882393	SARS-CoV-2/Human/USA/CA-CDC-ASC210188932/2021	Illumina NovaSeq 6000	PAIRED	RT-PCR	VIRAL RNA	Severe acute respiratory syndrome coronavirus 2	Homo sapiens	ILLUMINA	2021-08-06	United States	North America	59	5296.25	6364	0.950139	158373707
SRR15584815	PRJNA731148	AMPLICON	SAMN20946210	SRX11882392	SARS-CoV-2/Human/USA/FL-CDC-ASC210188931/2021	Illumina NovaSeq 6000	PAIRED	RT-PCR	VIRAL RNA	Severe acute respiratory syndrome coronavirus 2	Homo sapiens	ILLUMINA	2021-08-06	United States	North America	55	4598.49	4755	0.936394	137508652
SRR15584817	PRJNA731148	AMPLICON	SAMN20946211	SRX11882390	SARS-CoV-2/Human/USA/FL-CDC-ASC210188929/2021	Illumina NovaSeq 6000	PAIRED	RT-PCR	VIRAL RNA	Severe acute respiratory syndrome coronavirus 2	Homo sapiens	ILLUMINA	2021-08-06	United States	North America	72	7023.54	7824	0.99699	210024984
SRR15584818	PRJNA731148	AMPLICON	SAMN20946212	SRX11882389	SARS-CoV-2/Human/USA/FL-CDC-ASC210188928/2021	Illumina NovaSeq 6000	PAIRED	RT-PCR	VIRAL RNA	Severe acute respiratory syndrome coronavirus 2	Homo sapiens	ILLUMINA	2021-08-06	United States	North America	54	7052.99	7927	0.983814	210905463
SRR15584819	PRJNA731148	AMPLICON	SAMN20946213	SRX11882388	SARS-CoV-2/Human/USA/FL-CDC-ASC210188927/2021	Illumina NovaSeq 6000	PAIRED	RT-PCR	VIRAL RNA	Severe acute respiratory syndrome coronavirus 2	Homo sapiens	ILLUMINA	2021-08-06	United States	North America	54	7351.21	7944	0.997224	219823355
SRR15584820	PRJNA731148	AMPLICON	SAMN20945701	SRX11882387	SARS-CoV-2/Human/USA/GA-CDC-ASC210188926/2021	Illumina NovaSeq 6000	PAIRED	RT-PCR	VIRAL RNA	Severe acute respiratory syndrome coronavirus 2	Homo sapiens	ILLUMINA	2021-08-07	United States	North America	81	1178.28	500	0.744273	35234033
SRR15584823	PRJNA731148	AMPLICON	SAMN20945704	SRX11882384	SARS-CoV-2/Human/USA/GA-CDC-ASC210188923/2021	Illumina NovaSeq 6000	PAIRED	RT-PCR	VIRAL RNA	Severe acute respiratory syndrome coronavirus 2	Homo sapiens	ILLUMINA	2021-08-07	United States	North America	58	7446.07	7919	0.997592	222659727
SRR15584825	PRJNA731148	AMPLICON	SAMN20947427	SRX11882382	SARS-CoV-2/Human/USA/CA-CDC-ASC210188921/2021	Illumina NovaSeq 6000	PAIRED	RT-PCR	VIRAL RNA	Severe acute respiratory syndrome coronavirus 2	Homo sapiens	ILLUMINA	2021-08-07	United States	North America	48	7312.83	7876	0.997458	218675557
SRR15584826	PRJNA731148	AMPLICON	SAMN20945274	SRX11882381	SARS-CoV-2/Human/USA/LA-CDC-ASC210188920/2021	Illumina NovaSeq 6000	PAIRED	RT-PCR	VIRAL RNA	Severe acute respiratory syndrome coronavirus 2	Homo sapiens	ILLUMINA	2021-08-06	United States	North America	73	3990.17	3592	0.929004	119317911
SRR15584827	PRJNA731148	AMPLICON	SAMN20945705	SRX11882380	SARS-CoV-2/Human/USA/GA-CDC-ASC210188919/2021	Illumina NovaSeq 6000	PAIRED	RT-PCR	VIRAL RNA	Severe acute respiratory syndrome coronavirus 2	Homo sapiens	ILLUMINA	2021-08-06	United States	North America	73	3915.62	3141	0.905929	117088856
SRR15584830	PRJNA731148	AMPLICON	SAMN20945707	SRX11882377	SARS-CoV-2/Human/USA/GA-CDC-ASC210188916/2021	Illumina NovaSeq 6000	PAIRED	RT-PCR	VIRAL RNA	Severe acute respiratory syndrome coronavirus 2	Homo sapiens	ILLUMINA	2021-08-06	United States	North America	51	6897.2	7697	0.985654	206247035
SRR15584832	PRJNA731148	AMPLICON	SAMN20947428	SRX11882375	SARS-CoV-2/Human/USA/CA-CDC-ASC210188914/2021	Illumina NovaSeq 6000	PAIRED	RT-PCR	VIRAL RNA	Severe acute respiratory syndrome coronavirus 2	Homo sapiens	ILLUMINA	2021-08-07	United States	North America	53	7592.07	7949	0.997525	227025563
SRR15584834	PRJNA731148	AMPLICON	SAMN20947433	SRX11882373	SARS-CoV-2/Human/USA/CA-CDC-ASC210188908/2021	Illumina NovaSeq 6000	PAIRED	RT-PCR	VIRAL RNA	Severe acute respiratory syndrome coronavirus 2	Homo sapiens	ILLUMINA	2021-08-07	United States	North America	55	2589.33	2023	0.966659	77428677
SRR15584838	PRJNA731148	AMPLICON	SAMN20945780	SRX11882369	SARS-CoV-2/Human/USA/GA-CDC-ASC210186211/2021	Illumina NovaSeq 6000	PAIRED	RT-PCR	VIRAL RNA	Severe acute respiratory syndrome coronavirus 2	Homo sapiens	ILLUMINA	2021-08-06	United States	North America	60	5919.97	6767	0.993412	177024864
SRR15584844	PRJNA731148	AMPLICON	SAMN20943073	SRX11882363	SARS-CoV-2/Human/USA/TN-CDC-ASC210186204/2021	Illumina NovaSeq 6000	PAIRED	RT-PCR	VIRAL RNA	Severe acute respiratory syndrome coronavirus 2	Homo sapiens	ILLUMINA	2021-08-05	United States	North America	78	2766.38	1049	0.825201	82722993
SRR15584846	PRJNA731148	AMPLICON	SAMN20945477	SRX11882361	SARS-CoV-2/Human/USA/IN-CDC-ASC210186202/2021	Illumina NovaSeq 6000	PAIRED	RT-PCR	VIRAL RNA	Severe acute respiratory syndrome coronavirus 2	Homo sapiens	ILLUMINA	2021-08-06	United States	North America	53	3969.19	2873	0.930475	118690580
SRR15584847	PRJNA731148	AMPLICON	SAMN20945783	SRX11882360	SARS-CoV-2/Human/USA/GA-CDC-ASC210186201/2021	Illumina NovaSeq 6000	PAIRED	RT-PCR	VIRAL RNA	Severe acute respiratory syndrome coronavirus 2	Homo sapiens	ILLUMINA	2021-08-07	United States	North America	54	6716.4	7781	0.980169	200840585
SRR15584848	PRJNA731148	AMPLICON	SAMN20943074	SRX11882359	SARS-CoV-2/Human/USA/TN-CDC-ASC210186200/2021	Illumina NovaSeq 6000	PAIRED	RT-PCR	VIRAL RNA	Severe acute respiratory syndrome coronavirus 2	Homo sapiens	ILLUMINA	2021-08-06	United States	North America	53	6948.66	7823	0.981373	207785682
SRR15584849	PRJNA731148	AMPLICON	SAMN20943075	SRX11882358	SARS-CoV-2/Human/USA/TN-CDC-ASC210186199/2021	Illumina NovaSeq 6000	PAIRED	RT-PCR	VIRAL RNA	Severe acute respiratory syndrome coronavirus 2	Homo sapiens	ILLUMINA	2021-08-06	United States	North America	52	910.323	639	0.934889	27221396
SRR15584852	PRJNA731148	AMPLICON	SAMN20946576	SRX11882355	SARS-CoV-2/Human/USA/FL-CDC-ASC210186196/2021	Illumina NovaSeq 6000	PAIRED	RT-PCR	VIRAL RNA	Severe acute respiratory syndrome coronavirus 2	Homo sapiens	ILLUMINA	2021-08-06	United States	North America	96	2616.17	1134	0.831555	78231295
SRR15584853	PRJNA731148	AMPLICON	SAMN20945784	SRX11882354	SARS-CoV-2/Human/USA/GA-CDC-ASC210186195/2021	Illumina NovaSeq 6000	PAIRED	RT-PCR	VIRAL RNA	Severe acute respiratory syndrome coronavirus 2	Homo sapiens	ILLUMINA	2021-08-06	United States	North America	68	1208.87	291	0.690466	36148864
SRR15584856	PRJNA731148	AMPLICON	SAMN20944540	SRX11882351	SARS-CoV-2/Human/USA/NJ-CDC-ASC210186192/2021	Illumina NovaSeq 6000	PAIRED	RT-PCR	VIRAL RNA	Severe acute respiratory syndrome coronavirus 2	Homo sapiens	ILLUMINA	2021-08-07	United States	North America	64	3816.67	4053	0.535766	114129800
SRR15584857	PRJNA731148	AMPLICON	SAMN20946578	SRX11882350	SARS-CoV-2/Human/USA/FL-CDC-ASC210186191/2021	Illumina NovaSeq 6000	PAIRED	RT-PCR	VIRAL RNA	Severe acute respiratory syndrome coronavirus 2	Homo sapiens	ILLUMINA	2021-08-06	United States	North America	56	7292.07	7938	0.987393	218054749
SRR15584859	PRJNA731148	AMPLICON	SAMN20944464	SRX11882348	SARS-CoV-2/Human/USA/NY-CDC-ASC210186189/2021	Illumina NovaSeq 6000	PAIRED	RT-PCR	VIRAL RNA	Severe acute respiratory syndrome coronavirus 2	Homo sapiens	ILLUMINA	2021-08-07	United States	North America	51	6461.06	7542	0.973481	193205191
SRR15584861	PRJNA731148	AMPLICON	SAMN20944541	SRX11882346	SARS-CoV-2/Human/USA/NJ-CDC-ASC210186187/2021	Illumina NovaSeq 6000	PAIRED	RT-PCR	VIRAL RNA	Severe acute respiratory syndrome coronavirus 2	Homo sapiens	ILLUMINA	2021-08-06	United States	North America	52	7108.78	7859	0.997458	212573858
SRR15584864	PRJNA731148	AMPLICON	SAMN20946581	SRX11882343	SARS-CoV-2/Human/USA/FL-CDC-ASC210186183/2021	Illumina NovaSeq 6000	PAIRED	RT-PCR	VIRAL RNA	Severe acute respiratory syndrome coronavirus 2	Homo sapiens	ILLUMINA	2021-08-06	United States	North America	82	3420.01	2365	0.940474	102268571
SRR15584865	PRJNA731148	AMPLICON	SAMN20946582	SRX11882342	SARS-CoV-2/Human/USA/FL-CDC-ASC210186182/2021	Illumina NovaSeq 6000	PAIRED	RT-PCR	VIRAL RNA	Severe acute respiratory syndrome coronavirus 2	Homo sapiens	ILLUMINA	2021-08-06	United States	North America	70	2848.34	1397	0.822861	85173983
SRR15584866	PRJNA731148	AMPLICON	SAMN20945786	SRX11882341	SARS-CoV-2/Human/USA/GA-CDC-ASC210186181/2021	Illumina NovaSeq 6000	PAIRED	RT-PCR	VIRAL RNA	Severe acute respiratory syndrome coronavirus 2	Homo sapiens	ILLUMINA	2021-08-06	United States	North America	70	5161.42	6639	0.935726	154341887
SRR15584867	PRJNA731148	AMPLICON	SAMN20944682	SRX11882340	SARS-CoV-2/Human/USA/NC-CDC-ASC210185574/2021	Illumina NovaSeq 6000	PAIRED	RT-PCR	VIRAL RNA	Severe acute respiratory syndrome coronavirus 2	Homo sapiens	ILLUMINA	2021-08-06	United States	North America	42	5706.51	6465	0.997157	170641719
SRR15584869	PRJNA731148	AMPLICON	SAMN20945026	SRX11882338	SARS-CoV-2/Human/USA/MI-CDC-ASC210185576/2021	Illumina NovaSeq 6000	PAIRED	RT-PCR	VIRAL RNA	Severe acute respiratory syndrome coronavirus 2	Homo sapiens	ILLUMINA	2021-08-06	United States	North America	62	4730.15	5560	0.946962	141445798
SRR15584871	PRJNA731148	AMPLICON	SAMN20944680	SRX11882336	SARS-CoV-2/Human/USA/NC-CDC-ASC210185578/2021	Illumina NovaSeq 6000	PAIRED	RT-PCR	VIRAL RNA	Severe acute respiratory syndrome coronavirus 2	Homo sapiens	ILLUMINA	2021-08-06	United States	North America	49	6780.53	7720	0.991406	202758044
SRR15584873	PRJNA731148	AMPLICON	SAMN20944678	SRX11882334	SARS-CoV-2/Human/USA/NC-CDC-ASC210185580/2021	Illumina NovaSeq 6000	PAIRED	RT-PCR	VIRAL RNA	Severe acute respiratory syndrome coronavirus 2	Homo sapiens	ILLUMINA	2021-08-06	United States	North America	51	7524.19	7939	0.998662	224995991
SRR15584875	PRJNA731148	AMPLICON	SAMN20945801	SRX11882332	SARS-CoV-2/Human/USA/GA-CDC-ASC210185593/2021	Illumina NovaSeq 6000	PAIRED	RT-PCR	VIRAL RNA	Severe acute respiratory syndrome coronavirus 2	Homo sapiens	ILLUMINA	2021-08-06	United States	North America	20	12.3724	0	0.0151824	369973
SRR15584877	PRJNA731148	AMPLICON	SAMN20947244	SRX11882330	SARS-CoV-2/Human/USA/CO-CDC-ASC210185613/2021	Illumina NovaSeq 6000	PAIRED	RT-PCR	VIRAL RNA	Severe acute respiratory syndrome coronavirus 2	Homo sapiens	ILLUMINA	2021-08-06	United States	North America	52	7408.78	7943	0.997492	221544613
SRR15584878	PRJNA731148	AMPLICON	SAMN20946646	SRX11882329	SARS-CoV-2/Human/USA/FL-CDC-ASC210185614/2021	Illumina NovaSeq 6000	PAIRED	RT-PCR	VIRAL RNA	Severe acute respiratory syndrome coronavirus 2	Homo sapiens	ILLUMINA	2021-08-06	United States	North America	54	6933.92	7836	0.98669	207345055
SRR15584879	PRJNA731148	AMPLICON	SAMN20946643	SRX11882328	SARS-CoV-2/Human/USA/FL-CDC-ASC210185637/2021	Illumina NovaSeq 6000	PAIRED	RT-PCR	VIRAL RNA	Severe acute respiratory syndrome coronavirus 2	Homo sapiens	ILLUMINA	2021-08-06	United States	North America	57	7358.14	7919	0.994449	220030475
SRR15584880	PRJNA731148	AMPLICON	SAMN20946642	SRX11882327	SARS-CoV-2/Human/USA/FL-CDC-ASC210185638/2021	Illumina NovaSeq 6000	PAIRED	RT-PCR	VIRAL RNA	Severe acute respiratory syndrome coronavirus 2	Homo sapiens	ILLUMINA	2021-08-06	United States	North America	53	7301.5	7926	0.995753	218336783
SRR15584882	PRJNA731148	AMPLICON	SAMN20942429	SRX11882325	SARS-CoV-2/Human/USA/TX-CDC-ASC210185656/2021	Illumina NovaSeq 6000	PAIRED	RT-PCR	VIRAL RNA	Severe acute respiratory syndrome coronavirus 2	Homo sapiens	ILLUMINA	2021-08-06	United States	North America	50	7339	7916	0.988061	219458227
SRR15584883	PRJNA731148	AMPLICON	SAMN20946633	SRX11882324	SARS-CoV-2/Human/USA/FL-CDC-ASC210185657/2021	Illumina NovaSeq 6000	PAIRED	RT-PCR	VIRAL RNA	Severe acute respiratory syndrome coronavirus 2	Homo sapiens	ILLUMINA	2021-08-06	United States	North America	51	7313.13	7907	0.997392	218684515
SRR15584884	PRJNA731148	AMPLICON	SAMN20948909	SRX11882323	SARS-CoV-2/Human/USA/AL-CDC-ASC210185684/2021	Illumina NovaSeq 6000	PAIRED	RT-PCR	VIRAL RNA	Severe acute respiratory syndrome coronavirus 2	Homo sapiens	ILLUMINA	2021-08-06	United States	North America	67	4718.56	5613	0.942949	141099223
SRR15584887	PRJNA731148	AMPLICON	SAMN20944297	SRX11882320	SARS-CoV-2/Human/USA/PA-CDC-ASC210185687/2021	Illumina NovaSeq 6000	PAIRED	RT-PCR	VIRAL RNA	Severe acute respiratory syndrome coronavirus 2	Homo sapiens	ILLUMINA	2021-08-06	United States	North America	48	7293.48	7920	0.988229	218096842
SRR15584888	PRJNA731148	AMPLICON	SAMN20944296	SRX11882319	SARS-CoV-2/Human/USA/PA-CDC-ASC210185688/2021	Illumina NovaSeq 6000	PAIRED	RT-PCR	VIRAL RNA	Severe acute respiratory syndrome coronavirus 2	Homo sapiens	ILLUMINA	2021-08-06	United States	North America	64	6670.21	7780	0.971307	199459333
SRR15584889	PRJNA731148	AMPLICON	SAMN20944295	SRX11882318	SARS-CoV-2/Human/USA/PA-CDC-ASC210185689/2021	Illumina NovaSeq 6000	PAIRED	RT-PCR	VIRAL RNA	Severe acute respiratory syndrome coronavirus 2	Homo sapiens	ILLUMINA	2021-08-06	United States	North America	50	7305.57	7940	0.998428	218458421
SRR15584890	PRJNA731148	AMPLICON	SAMN20946627	SRX11882317	SARS-CoV-2/Human/USA/FL-CDC-ASC210185690/2021	Illumina NovaSeq 6000	PAIRED	RT-PCR	VIRAL RNA	Severe acute respiratory syndrome coronavirus 2	Homo sapiens	ILLUMINA	2021-08-06	United States	North America	56	7357.54	7943	0.987627	220012516
SRR15584892	PRJNA731148	AMPLICON	SAMN20942424	SRX11882315	SARS-CoV-2/Human/USA/TX-CDC-ASC210185761/2021	Illumina NovaSeq 6000	PAIRED	RT-PCR	VIRAL RNA	Severe acute respiratory syndrome coronavirus 2	Homo sapiens	ILLUMINA	2021-08-05	United States	North America	93	3038.71	1719	0.862087	90866433
SRR15584894	PRJNA731148	AMPLICON	SAMN20946625	SRX11882313	SARS-CoV-2/Human/USA/FL-CDC-ASC210185767/2021	Illumina NovaSeq 6000	PAIRED	RT-PCR	VIRAL RNA	Severe acute respiratory syndrome coronavirus 2	Homo sapiens	ILLUMINA	2021-08-06	United States	North America	85	1629.22	365	0.699395	48718487
SRR15584895	PRJNA731148	AMPLICON	SAMN20947646	SRX11882312	SARS-CoV-2/Human/USA/CA-CDC-ASC210185771/2021	Illumina NovaSeq 6000	PAIRED	RT-PCR	VIRAL RNA	Severe acute respiratory syndrome coronavirus 2	Homo sapiens	ILLUMINA	2021-08-06	United States	North America	72	2042.24	602	0.764338	61069147
SRR15584896	PRJNA731148	AMPLICON	SAMN20945536	SRX11882311	SARS-CoV-2/Human/USA/IL-CDC-ASC210185772/2021	Illumina NovaSeq 6000	PAIRED	RT-PCR	VIRAL RNA	Severe acute respiratory syndrome coronavirus 2	Homo sapiens	ILLUMINA	2021-08-06	United States	North America	55	532.112	360	0.853961	15911747
SRR15584897	PRJNA731148	AMPLICON	SAMN20948908	SRX11882310	SARS-CoV-2/Human/USA/AL-CDC-ASC210185776/2021	Illumina NovaSeq 6000	PAIRED	RT-PCR	VIRAL RNA	Severe acute respiratory syndrome coronavirus 2	Homo sapiens	ILLUMINA	2021-08-06	United States	North America	70	5229.49	6325	0.956526	156377373
SRR15584899	PRJNA731148	AMPLICON	SAMN20948917	SRX11882308	SARS-CoV-2/Human/USA/AL-CDC-ASC210185159/2021	Illumina NovaSeq 6000	PAIRED	RT-PCR	VIRAL RNA	Severe acute respiratory syndrome coronavirus 2	Homo sapiens	ILLUMINA	2021-08-06	United States	North America	52	6523.49	7754	0.980537	195071893
SRR15584901	PRJNA731148	AMPLICON	SAMN20945828	SRX11882306	SARS-CoV-2/Human/USA/GA-CDC-ASC210185157/2021	Illumina NovaSeq 6000	PAIRED	RT-PCR	VIRAL RNA	Severe acute respiratory syndrome coronavirus 2	Homo sapiens	ILLUMINA	2021-08-06	United States	North America	56	1115.01	479	0.919005	33342184
SRR15584903	PRJNA731148	AMPLICON	SAMN20942453	SRX11882304	SARS-CoV-2/Human/USA/TX-CDC-ASC210185154/2021	Illumina NovaSeq 6000	PAIRED	RT-PCR	VIRAL RNA	Severe acute respiratory syndrome coronavirus 2	Homo sapiens	ILLUMINA	2021-08-06	United States	North America	49	5109.68	5888	0.992609	152794798
SRR15584905	PRJNA731148	AMPLICON	SAMN20942128	SRX11882896	SARS-CoV-2/Human/USA/TX-CDC-ASC210274026/2021	Illumina NovaSeq 6000	PAIRED	RT-PCR	VIRAL RNA	Severe acute respiratory syndrome coronavirus 2	Homo sapiens	ILLUMINA	2021-08-04	United States	North America	54	6868.02	7891	0.981039	205374434
SRR15584906	PRJNA731148	AMPLICON	SAMN20942127	SRX11882895	SARS-CoV-2/Human/USA/TX-CDC-ASC210274027/2021	Illumina NovaSeq 6000	PAIRED	RT-PCR	VIRAL RNA	Severe acute respiratory syndrome coronavirus 2	Homo sapiens	ILLUMINA	2021-08-04	United States	North America	57	6967.81	7859	0.986858	208358555
SRR15584907	PRJNA731148	AMPLICON	SAMN20942126	SRX11882894	SARS-CoV-2/Human/USA/TX-CDC-ASC210274028/2021	Illumina NovaSeq 6000	PAIRED	RT-PCR	VIRAL RNA	Severe acute respiratory syndrome coronavirus 2	Homo sapiens	ILLUMINA	2021-08-04	United States	North America	50	7473.38	7932	0.997559	223476485
SRR15584911	PRJNA731148	AMPLICON	SAMN20942122	SRX11882890	SARS-CoV-2/Human/USA/TX-CDC-ASC210274032/2021	Illumina NovaSeq 6000	PAIRED	RT-PCR	VIRAL RNA	Severe acute respiratory syndrome coronavirus 2	Homo sapiens	ILLUMINA	2021-08-04	United States	North America	53	6134.28	7231	0.965823	183433348
SRR15584912	PRJNA731148	AMPLICON	SAMN20942768	SRX11882889	SARS-CoV-2/Human/USA/TN-CDC-ASC210274033/2021	Illumina NovaSeq 6000	PAIRED	RT-PCR	VIRAL RNA	Severe acute respiratory syndrome coronavirus 2	Homo sapiens	ILLUMINA	2021-08-05	United States	North America	45	7216.57	7916	0.996556	215797241
SRR15584913	PRJNA731148	AMPLICON	SAMN20948015	SRX11882888	SARS-CoV-2/Human/USA/AR-CDC-ASC210274034/2021	Illumina NovaSeq 6000	PAIRED	RT-PCR	VIRAL RNA	Severe acute respiratory syndrome coronavirus 2	Homo sapiens	ILLUMINA	2021-08-04	United States	North America	57	6814.48	7828	0.980537	203773282
SRR15584916	PRJNA731148	AMPLICON	SAMN20942112	SRX11882885	SARS-CoV-2/Human/USA/TX-CDC-ASC210276163/2021	Illumina NovaSeq 6000	PAIRED	RT-PCR	VIRAL RNA	Severe acute respiratory syndrome coronavirus 2	Homo sapiens	ILLUMINA	2021-08-05	United States	North America	58	5061.37	5373	0.98348	151350140
SRR15584917	PRJNA731148	AMPLICON	SAMN20944589	SRX11882884	SARS-CoV-2/Human/USA/NC-CDC-ASC210276160/2021	Illumina NovaSeq 6000	PAIRED	RT-PCR	VIRAL RNA	Severe acute respiratory syndrome coronavirus 2	Homo sapiens	ILLUMINA	2021-08-05	United States	North America	51	5731.32	6695	0.985955	171383655
SRR15584918	PRJNA731148	AMPLICON	SAMN20944273	SRX11882883	SARS-CoV-2/Human/USA/PA-CDC-ASC210276159/2021	Illumina NovaSeq 6000	PAIRED	RT-PCR	VIRAL RNA	Severe acute respiratory syndrome coronavirus 2	Homo sapiens	ILLUMINA	2021-08-05	United States	North America	51	6729.15	7635	0.996957	201221744
SRR15584921	PRJNA731148	AMPLICON	SAMN20944591	SRX11882880	SARS-CoV-2/Human/USA/NC-CDC-ASC210276150/2021	Illumina NovaSeq 6000	PAIRED	RT-PCR	VIRAL RNA	Severe acute respiratory syndrome coronavirus 2	Homo sapiens	ILLUMINA	2021-08-05	United States	North America	56	7101.32	7920	0.987426	212350772
SRR15584922	PRJNA731148	AMPLICON	SAMN20944592	SRX11882879	SARS-CoV-2/Human/USA/NC-CDC-ASC210276149/2021	Illumina NovaSeq 6000	PAIRED	RT-PCR	VIRAL RNA	Severe acute respiratory syndrome coronavirus 2	Homo sapiens	ILLUMINA	2021-08-05	United States	North America	56	7177.63	7922	0.98669	214632772
SRR15584923	PRJNA731148	AMPLICON	SAMN20944593	SRX11882878	SARS-CoV-2/Human/USA/NC-CDC-ASC210276148/2021	Illumina NovaSeq 6000	PAIRED	RT-PCR	VIRAL RNA	Severe acute respiratory syndrome coronavirus 2	Homo sapiens	ILLUMINA	2021-08-05	United States	North America	57	6393.71	7796	0.973213	191191092
SRR15584924	PRJNA731148	AMPLICON	SAMN20945655	SRX11882877	SARS-CoV-2/Human/USA/GA-CDC-ASC210276147/2021	Illumina NovaSeq 6000	PAIRED	RT-PCR	VIRAL RNA	Severe acute respiratory syndrome coronavirus 2	Homo sapiens	ILLUMINA	2021-08-05	United States	North America	59	4301.67	4324	0.955924	128632710
SRR15584926	PRJNA731148	AMPLICON	SAMN20944595	SRX11882875	SARS-CoV-2/Human/USA/NC-CDC-ASC210276145/2021	Illumina NovaSeq 6000	PAIRED	RT-PCR	VIRAL RNA	Severe acute respiratory syndrome coronavirus 2	Homo sapiens	ILLUMINA	2021-08-05	United States	North America	100	3416.28	2418	0.872354	102157050
SRR15584927	PRJNA731148	AMPLICON	SAMN20945509	SRX11882874	SARS-CoV-2/Human/USA/IL-CDC-ASC210276143/2021	Illumina NovaSeq 6000	PAIRED	RT-PCR	VIRAL RNA	Severe acute respiratory syndrome coronavirus 2	Homo sapiens	ILLUMINA	2021-08-05	United States	North America	48	657.832	32	0.441829	19671157
SRR15584928	PRJNA731148	AMPLICON	SAMN20942113	SRX11882873	SARS-CoV-2/Human/USA/TX-CDC-ASC210276142/2021	Illumina NovaSeq 6000	PAIRED	RT-PCR	VIRAL RNA	Severe acute respiratory syndrome coronavirus 2	Homo sapiens	ILLUMINA	2021-08-05	United States	North America	96	139.347	107	0.523894	4166887
SRR15584929	PRJNA731148	AMPLICON	SAMN20948012	SRX11882872	SARS-CoV-2/Human/USA/AR-CDC-ASC210276140/2021	Illumina NovaSeq 6000	PAIRED	RT-PCR	VIRAL RNA	Severe acute respiratory syndrome coronavirus 2	Homo sapiens	ILLUMINA	2021-08-05	United States	North America	58	607.053	505	0.95579	18152715
SRR15584931	PRJNA731148	AMPLICON	SAMN20948014	SRX11882870	SARS-CoV-2/Human/USA/AR-CDC-ASC210276136/2021	Illumina NovaSeq 6000	PAIRED	RT-PCR	VIRAL RNA	Severe acute respiratory syndrome coronavirus 2	Homo sapiens	ILLUMINA	2021-08-05	United States	North America	85	3446.38	2527	0.886901	103057183
SRR15584932	PRJNA731148	AMPLICON	SAMN20942115	SRX11882869	SARS-CoV-2/Human/USA/TX-CDC-ASC210276135/2021	Illumina NovaSeq 6000	PAIRED	RT-PCR	VIRAL RNA	Severe acute respiratory syndrome coronavirus 2	Homo sapiens	ILLUMINA	2021-08-05	United States	North America	91	3744.02	3108	0.889309	111957303
SRR15584933	PRJNA731148	AMPLICON	SAMN20944596	SRX11882868	SARS-CoV-2/Human/USA/NC-CDC-ASC210276134/2021	Illumina NovaSeq 6000	PAIRED	RT-PCR	VIRAL RNA	Severe acute respiratory syndrome coronavirus 2	Homo sapiens	ILLUMINA	2021-08-05	United States	North America	58	7469.46	7931	0.996422	223359115
SRR15584935	PRJNA731148	AMPLICON	SAMN20944598	SRX11882866	SARS-CoV-2/Human/USA/NC-CDC-ASC210276132/2021	Illumina NovaSeq 6000	PAIRED	RT-PCR	VIRAL RNA	Severe acute respiratory syndrome coronavirus 2	Homo sapiens	ILLUMINA	2021-08-05	United States	North America	53	7396.53	7937	0.992743	221178289
SRR15584938	PRJNA731148	AMPLICON	SAMN20948072	SRX11882863	SARS-CoV-2/Human/USA/AL-CDC-ASC210276129/2021	Illumina NovaSeq 6000	PAIRED	RT-PCR	VIRAL RNA	Severe acute respiratory syndrome coronavirus 2	Homo sapiens	ILLUMINA	2021-08-05	United States	North America	55	2309.42	2010	0.985286	69058613
SRR15584939	PRJNA731148	AMPLICON	SAMN20946045	SRX11882862	SARS-CoV-2/Human/USA/FL-CDC-ASC210276128/2021	Illumina NovaSeq 6000	PAIRED	RT-PCR	VIRAL RNA	Severe acute respiratory syndrome coronavirus 2	Homo sapiens	ILLUMINA	2021-08-05	United States	North America	61	655.217	361	0.831388	19592946
SRR15584940	PRJNA731148	AMPLICON	SAMN20946046	SRX11882861	SARS-CoV-2/Human/USA/FL-CDC-ASC210276127/2021	Illumina NovaSeq 6000	PAIRED	RT-PCR	VIRAL RNA	Severe acute respiratory syndrome coronavirus 2	Homo sapiens	ILLUMINA	2021-08-05	United States	North America	49	4091.23	3931	0.968799	122340069
SRR15584943	PRJNA731148	AMPLICON	SAMN20946048	SRX11882858	SARS-CoV-2/Human/USA/FL-CDC-ASC210276124/2021	Illumina NovaSeq 6000	PAIRED	RT-PCR	VIRAL RNA	Severe acute respiratory syndrome coronavirus 2	Homo sapiens	ILLUMINA	2021-08-05	United States	North America	54	6730.55	7904	0.987359	201263585
SRR15584944	PRJNA731148	AMPLICON	SAMN20946049	SRX11882857	SARS-CoV-2/Human/USA/FL-CDC-ASC210276123/2021	Illumina NovaSeq 6000	PAIRED	RT-PCR	VIRAL RNA	Severe acute respiratory syndrome coronavirus 2	Homo sapiens	ILLUMINA	2021-08-05	United States	North America	70	5168.08	6339	0.948734	154541215
SRR15584945	PRJNA731148	AMPLICON	SAMN20945603	SRX11882856	SARS-CoV-2/Human/USA/ID-CDC-ASC210276121/2021	Illumina NovaSeq 6000	PAIRED	RT-PCR	VIRAL RNA	Severe acute respiratory syndrome coronavirus 2	Homo sapiens	ILLUMINA	2021-08-04	United States	North America	53	6442.16	7749	0.985921	192639986
SRR15584947	PRJNA731148	AMPLICON	SAMN20947440	SRX11882854	SARS-CoV-2/Human/USA/CA-CDC-ASC210188865/2021	Illumina NovaSeq 6000	PAIRED	RT-PCR	VIRAL RNA	Severe acute respiratory syndrome coronavirus 2	Homo sapiens	ILLUMINA	2021-08-07	United States	North America	81	580.55	272	0.669097	17360172
SRR15584948	PRJNA731148	AMPLICON	SAMN20947441	SRX11882853	SARS-CoV-2/Human/USA/CA-CDC-ASC210188864/2021	Illumina NovaSeq 6000	PAIRED	RT-PCR	VIRAL RNA	Severe acute respiratory syndrome coronavirus 2	Homo sapiens	ILLUMINA	2021-08-07	United States	North America	68	3701.81	2878	0.889142	110695253
SRR15584949	PRJNA731148	AMPLICON	SAMN20947442	SRX11882852	SARS-CoV-2/Human/USA/CA-CDC-ASC210188863/2021	Illumina NovaSeq 6000	PAIRED	RT-PCR	VIRAL RNA	Severe acute respiratory syndrome coronavirus 2	Homo sapiens	ILLUMINA	2021-08-07	United States	North America	57	7183.11	7891	0.995786	214796412
SRR15584950	PRJNA731148	AMPLICON	SAMN20947443	SRX11882851	SARS-CoV-2/Human/USA/CA-CDC-ASC210188862/2021	Illumina NovaSeq 6000	PAIRED	RT-PCR	VIRAL RNA	Severe acute respiratory syndrome coronavirus 2	Homo sapiens	ILLUMINA	2021-08-07	United States	North America	52	7352.07	7886	0.99495	219848957
SRR15584951	PRJNA731148	AMPLICON	SAMN20945012	SRX11882850	SARS-CoV-2/Human/USA/MI-CDC-ASC210188391/2021	Illumina NovaSeq 6000	PAIRED	RT-PCR	VIRAL RNA	Severe acute respiratory syndrome coronavirus 2	Homo sapiens	ILLUMINA	2021-08-08	United States	North America	15	20.5189	0	0.0389259	613578
SRR15584953	PRJNA731148	AMPLICON	SAMN20944861	SRX11882848	SARS-CoV-2/Human/USA/MS-CDC-ASC210188389/2021	Illumina NovaSeq 6000	PAIRED	RT-PCR	VIRAL RNA	Severe acute respiratory syndrome coronavirus 2	Homo sapiens	ILLUMINA	2021-08-09	United States	North America	70	2418.06	828	0.784068	72307381
SRR15584954	PRJNA731148	AMPLICON	SAMN20944862	SRX11882847	SARS-CoV-2/Human/USA/MS-CDC-ASC210188388/2021	Illumina NovaSeq 6000	PAIRED	RT-PCR	VIRAL RNA	Severe acute respiratory syndrome coronavirus 2	Homo sapiens	ILLUMINA	2021-08-09	United States	North America	54	6881.24	7918	0.977193	205769686
SRR15584955	PRJNA731148	AMPLICON	SAMN20944630	SRX11882846	SARS-CoV-2/Human/USA/NC-CDC-ASC210188387/2021	Illumina NovaSeq 6000	PAIRED	RT-PCR	VIRAL RNA	Severe acute respiratory syndrome coronavirus 2	Homo sapiens	ILLUMINA	2021-08-09	United States	North America	58	1049.25	196	0.585761	31375585
SRR15584957	PRJNA731148	AMPLICON	SAMN20944277	SRX11882844	SARS-CoV-2/Human/USA/PA-CDC-ASC210188385/2021	Illumina NovaSeq 6000	PAIRED	RT-PCR	VIRAL RNA	Severe acute respiratory syndrome coronavirus 2	Homo sapiens	ILLUMINA	2021-08-08	United States	North America	64	3834.41	3661	0.789453	114660399
SRR15584959	PRJNA731148	AMPLICON	SAMN20944279	SRX11882842	SARS-CoV-2/Human/USA/PA-CDC-ASC210188383/2021	Illumina NovaSeq 6000	PAIRED	RT-PCR	VIRAL RNA	Severe acute respiratory syndrome coronavirus 2	Homo sapiens	ILLUMINA	2021-08-08	United States	North America	58	6433.64	7770	0.974618	192385086
SRR15584963	PRJNA731148	AMPLICON	SAMN20947444	SRX11882838	SARS-CoV-2/Human/USA/CA-CDC-ASC210188378/2021	Illumina NovaSeq 6000	PAIRED	RT-PCR	VIRAL RNA	Severe acute respiratory syndrome coronavirus 2	Homo sapiens	ILLUMINA	2021-08-09	United States	North America	63	2301.18	1107	0.852824	68812078
SRR15584964	PRJNA731148	AMPLICON	SAMN20947445	SRX11882837	SARS-CoV-2/Human/USA/CA-CDC-ASC210188377/2021	Illumina NovaSeq 6000	PAIRED	RT-PCR	VIRAL RNA	Severe acute respiratory syndrome coronavirus 2	Homo sapiens	ILLUMINA	2021-08-09	United States	North America	49	1463.48	1147	0.947062	43762446
SRR15584965	PRJNA731148	AMPLICON	SAMN20947446	SRX11882836	SARS-CoV-2/Human/USA/CA-CDC-ASC210188376/2021	Illumina NovaSeq 6000	PAIRED	RT-PCR	VIRAL RNA	Severe acute respiratory syndrome coronavirus 2	Homo sapiens	ILLUMINA	2021-08-09	United States	North America	52	6385.49	7633	0.989867	190945274
SRR15584966	PRJNA731148	AMPLICON	SAMN20942213	SRX11882835	SARS-CoV-2/Human/USA/TX-CDC-ASC210188375/2021	Illumina NovaSeq 6000	PAIRED	RT-PCR	VIRAL RNA	Severe acute respiratory syndrome coronavirus 2	Homo sapiens	ILLUMINA	2021-08-08	United States	North America	49	7244.49	7933	0.997157	216631907
SRR15584967	PRJNA731148	AMPLICON	SAMN20942214	SRX11882834	SARS-CoV-2/Human/USA/TX-CDC-ASC210188373/2021	Illumina NovaSeq 6000	PAIRED	RT-PCR	VIRAL RNA	Severe acute respiratory syndrome coronavirus 2	Homo sapiens	ILLUMINA	2021-08-08	United States	North America	58	7242.15	7898	0.996188	216562123
SRR15584968	PRJNA731148	AMPLICON	SAMN20942215	SRX11882833	SARS-CoV-2/Human/USA/TX-CDC-ASC210188372/2021	Illumina NovaSeq 6000	PAIRED	RT-PCR	VIRAL RNA	Severe acute respiratory syndrome coronavirus 2	Homo sapiens	ILLUMINA	2021-08-08	United States	North America	51	7345.04	7944	0.997224	219638655
SRR15584969	PRJNA731148	AMPLICON	SAMN20942216	SRX11882832	SARS-CoV-2/Human/USA/TX-CDC-ASC210188371/2021	Illumina NovaSeq 6000	PAIRED	RT-PCR	VIRAL RNA	Severe acute respiratory syndrome coronavirus 2	Homo sapiens	ILLUMINA	2021-08-08	United States	North America	47	7517.15	7942	0.997425	224785318
SRR15584970	PRJNA731148	AMPLICON	SAMN20945158	SRX11882831	SARS-CoV-2/Human/USA/MA-CDC-ASC210188368/2021	Illumina NovaSeq 6000	PAIRED	RT-PCR	VIRAL RNA	Severe acute respiratory syndrome coronavirus 2	Homo sapiens	ILLUMINA	2021-08-09	United States	North America	50	5435.63	6087	0.978564	162541781
SRR15584972	PRJNA731148	AMPLICON	SAMN20947448	SRX11882829	SARS-CoV-2/Human/USA/CA-CDC-ASC210188366/2021	Illumina NovaSeq 6000	PAIRED	RT-PCR	VIRAL RNA	Severe acute respiratory syndrome coronavirus 2	Homo sapiens	ILLUMINA	2021-08-09	United States	North America	49	6890.57	7873	0.988964	206048766
SRR15584973	PRJNA731148	AMPLICON	SAMN20947449	SRX11882828	SARS-CoV-2/Human/USA/CA-CDC-ASC210188365/2021	Illumina NovaSeq 6000	PAIRED	RT-PCR	VIRAL RNA	Severe acute respiratory syndrome coronavirus 2	Homo sapiens	ILLUMINA	2021-08-09	United States	North America	54	7333.74	7897	0.997425	219300691
SRR15584974	PRJNA731148	AMPLICON	SAMN20944957	SRX11882827	SARS-CoV-2/Human/USA/MN-CDC-ASC210188364/2021	Illumina NovaSeq 6000	PAIRED	RT-PCR	VIRAL RNA	Severe acute respiratory syndrome coronavirus 2	Homo sapiens	ILLUMINA	2021-08-09	United States	North America	56	493.252	66	0.450657	14749707
SRR15584976	PRJNA731148	AMPLICON	SAMN20946224	SRX11882825	SARS-CoV-2/Human/USA/FL-CDC-ASC210188361/2021	Illumina NovaSeq 6000	PAIRED	RT-PCR	VIRAL RNA	Severe acute respiratory syndrome coronavirus 2	Homo sapiens	ILLUMINA	2021-08-09	United States	North America	50	7287.1	7901	0.996489	217906027
SRR15584977	PRJNA731148	AMPLICON	SAMN20945070	SRX11882824	SARS-CoV-2/Human/USA/MD-CDC-ASC210188360/2021	Illumina NovaSeq 6000	PAIRED	RT-PCR	VIRAL RNA	Severe acute respiratory syndrome coronavirus 2	Homo sapiens	ILLUMINA	2021-08-08	United States	North America	49	6209.52	7139	0.989098	185683261
SRR15584978	PRJNA731148	AMPLICON	SAMN20947541	SRX11882823	SARS-CoV-2/Human/USA/CA-CDC-ASC210186924/2021	Illumina NovaSeq 6000	PAIRED	RT-PCR	VIRAL RNA	Severe acute respiratory syndrome coronavirus 2	Homo sapiens	ILLUMINA	2021-08-07	United States	North America	57	5426.78	6616	0.955623	162277001
SRR15584979	PRJNA731148	AMPLICON	SAMN20947542	SRX11882822	SARS-CoV-2/Human/USA/CA-CDC-ASC210186923/2021	Illumina NovaSeq 6000	PAIRED	RT-PCR	VIRAL RNA	Severe acute respiratory syndrome coronavirus 2	Homo sapiens	ILLUMINA	2021-08-07	United States	North America	55	652.94	412	0.873391	19524874
SRR15584980	PRJNA731148	AMPLICON	SAMN20945044	SRX11882821	SARS-CoV-2/Human/USA/ME-CDC-ASC210186922/2021	Illumina NovaSeq 6000	PAIRED	RT-PCR	VIRAL RNA	Severe acute respiratory syndrome coronavirus 2	Homo sapiens	ILLUMINA	2021-08-07	United States	North America	58	7156.16	7888	0.994148	213990508
SRR15584981	PRJNA731148	AMPLICON	SAMN20947543	SRX11882820	SARS-CoV-2/Human/USA/CA-CDC-ASC210186921/2021	Illumina NovaSeq 6000	PAIRED	RT-PCR	VIRAL RNA	Severe acute respiratory syndrome coronavirus 2	Homo sapiens	ILLUMINA	2021-08-07	United States	North America	55	1551.49	652	0.852824	46394354
SRR15584983	PRJNA731148	AMPLICON	SAMN20945046	SRX11882818	SARS-CoV-2/Human/USA/ME-CDC-ASC210186919/2021	Illumina NovaSeq 6000	PAIRED	RT-PCR	VIRAL RNA	Severe acute respiratory syndrome coronavirus 2	Homo sapiens	ILLUMINA	2021-08-07	United States	North America	53	7526.49	7941	0.997458	225064697
SRR15584984	PRJNA731148	AMPLICON	SAMN20946409	SRX11882817	SARS-CoV-2/Human/USA/FL-CDC-ASC210186918/2021	Illumina NovaSeq 6000	PAIRED	RT-PCR	VIRAL RNA	Severe acute respiratory syndrome coronavirus 2	Homo sapiens	ILLUMINA	2021-08-07	United States	North America	49	4639.97	4877	0.954687	138749059
SRR15584988	PRJNA731148	AMPLICON	SAMN20947544	SRX11882813	SARS-CoV-2/Human/USA/CA-CDC-ASC210186914/2021	Illumina NovaSeq 6000	PAIRED	RT-PCR	VIRAL RNA	Severe acute respiratory syndrome coronavirus 2	Homo sapiens	ILLUMINA	2021-08-07	United States	North America	55	7212.82	7881	0.99164	215684925
SRR15584989	PRJNA731148	AMPLICON	SAMN20947545	SRX11882812	SARS-CoV-2/Human/USA/CA-CDC-ASC210186913/2021	Illumina NovaSeq 6000	PAIRED	RT-PCR	VIRAL RNA	Severe acute respiratory syndrome coronavirus 2	Homo sapiens	ILLUMINA	2021-08-07	United States	North America	54	7200.03	7881	0.99388	215302389
SRR15584990	PRJNA731148	AMPLICON	SAMN20947546	SRX11882811	SARS-CoV-2/Human/USA/CA-CDC-ASC210186912/2021	Illumina NovaSeq 6000	PAIRED	RT-PCR	VIRAL RNA	Severe acute respiratory syndrome coronavirus 2	Homo sapiens	ILLUMINA	2021-08-07	United States	North America	54	7501.59	7942	0.997492	224320033
SRR15584991	PRJNA731148	AMPLICON	SAMN20947547	SRX11882810	SARS-CoV-2/Human/USA/CA-CDC-ASC210186911/2021	Illumina NovaSeq 6000	PAIRED	RT-PCR	VIRAL RNA	Severe acute respiratory syndrome coronavirus 2	Homo sapiens	ILLUMINA	2021-08-07	United States	North America	63	1526.46	536	0.807344	45645733
SRR15584992	PRJNA731148	AMPLICON	SAMN20947548	SRX11882809	SARS-CoV-2/Human/USA/CA-CDC-ASC210186910/2021	Illumina NovaSeq 6000	PAIRED	RT-PCR	VIRAL RNA	Severe acute respiratory syndrome coronavirus 2	Homo sapiens	ILLUMINA	2021-08-07	United States	North America	55	3663.84	2314	0.955423	109559805
SRR15584995	PRJNA731148	AMPLICON	SAMN20945745	SRX11882806	SARS-CoV-2/Human/USA/GA-CDC-ASC210186905/2021	Illumina NovaSeq 6000	PAIRED	RT-PCR	VIRAL RNA	Severe acute respiratory syndrome coronavirus 2	Homo sapiens	ILLUMINA	2021-08-07	United States	North America	52	6375.18	7795	0.96686	190636890
SRR15584996	PRJNA731148	AMPLICON	SAMN20945746	SRX11882805	SARS-CoV-2/Human/USA/GA-CDC-ASC210186904/2021	Illumina NovaSeq 6000	PAIRED	RT-PCR	VIRAL RNA	Severe acute respiratory syndrome coronavirus 2	Homo sapiens	ILLUMINA	2021-08-07	United States	North America	50	6468.05	7758	0.969802	193413950
SRR15585000	PRJNA731148	AMPLICON	SAMN20945750	SRX11882801	SARS-CoV-2/Human/USA/GA-CDC-ASC210186900/2021	Illumina NovaSeq 6000	PAIRED	RT-PCR	VIRAL RNA	Severe acute respiratory syndrome coronavirus 2	Homo sapiens	ILLUMINA	2021-08-07	United States	North America	49	7408.3	7917	0.998562	221530435
SRR15585001	PRJNA731148	AMPLICON	SAMN20945751	SRX11882800	SARS-CoV-2/Human/USA/GA-CDC-ASC210186899/2021	Illumina NovaSeq 6000	PAIRED	RT-PCR	VIRAL RNA	Severe acute respiratory syndrome coronavirus 2	Homo sapiens	ILLUMINA	2021-08-07	United States	North America	58	6211.18	7563	0.98037	185732820
SRR15585002	PRJNA731148	AMPLICON	SAMN20947551	SRX11882799	SARS-CoV-2/Human/USA/CA-CDC-ASC210186898/2021	Illumina NovaSeq 6000	PAIRED	RT-PCR	VIRAL RNA	Severe acute respiratory syndrome coronavirus 2	Homo sapiens	ILLUMINA	2021-08-07	United States	North America	52	2537.28	1769	0.947631	75872422
SRR15585004	PRJNA731148	AMPLICON	SAMN20945752	SRX11882797	SARS-CoV-2/Human/USA/GA-CDC-ASC210186896/2021	Illumina NovaSeq 6000	PAIRED	RT-PCR	VIRAL RNA	Severe acute respiratory syndrome coronavirus 2	Homo sapiens	ILLUMINA	2021-08-06	United States	North America	51	6938.17	7760	0.980136	207472112
SRR15585006	PRJNA731148	AMPLICON	SAMN20945754	SRX11882795	SARS-CoV-2/Human/USA/GA-CDC-ASC210186894/2021	Illumina NovaSeq 6000	PAIRED	RT-PCR	VIRAL RNA	Severe acute respiratory syndrome coronavirus 2	Homo sapiens	ILLUMINA	2021-08-06	United States	North America	54	7439.45	7929	0.997425	222461818
SRR15585007	PRJNA731148	AMPLICON	SAMN20945755	SRX11882794	SARS-CoV-2/Human/USA/GA-CDC-ASC210186893/2021	Illumina NovaSeq 6000	PAIRED	RT-PCR	VIRAL RNA	Severe acute respiratory syndrome coronavirus 2	Homo sapiens	ILLUMINA	2021-08-06	United States	North America	52	6972.36	7767	0.996221	208494563
SRR15585010	PRJNA731148	AMPLICON	SAMN20946462	SRX11882791	SARS-CoV-2/Human/USA/FL-CDC-ASC210186701/2021	Illumina NovaSeq 6000	PAIRED	RT-PCR	VIRAL RNA	Severe acute respiratory syndrome coronavirus 2	Homo sapiens	ILLUMINA	2021-08-10	United States	North America	54	7491.57	7942	0.997492	224020468
SRR15585011	PRJNA731148	AMPLICON	SAMN20946463	SRX11882790	SARS-CoV-2/Human/USA/FL-CDC-ASC210186700/2021	Illumina NovaSeq 6000	PAIRED	RT-PCR	VIRAL RNA	Severe acute respiratory syndrome coronavirus 2	Homo sapiens	ILLUMINA	2021-08-10	United States	North America	45	7322.11	7936	0.997425	218953164
SRR15585012	PRJNA731148	AMPLICON	SAMN20946464	SRX11882789	SARS-CoV-2/Human/USA/FL-CDC-ASC210186699/2021	Illumina NovaSeq 6000	PAIRED	RT-PCR	VIRAL RNA	Severe acute respiratory syndrome coronavirus 2	Homo sapiens	ILLUMINA	2021-08-10	United States	North America	51	7333.96	7931	0.997325	219307392
SRR15585013	PRJNA731148	AMPLICON	SAMN20946465	SRX11882788	SARS-CoV-2/Human/USA/FL-CDC-ASC210186698/2021	Illumina NovaSeq 6000	PAIRED	RT-PCR	VIRAL RNA	Severe acute respiratory syndrome coronavirus 2	Homo sapiens	ILLUMINA	2021-08-10	United States	North America	55	7052.86	7853	0.985988	210901553
SRR15585014	PRJNA731148	AMPLICON	SAMN20946466	SRX11882787	SARS-CoV-2/Human/USA/FL-CDC-ASC210186697/2021	Illumina NovaSeq 6000	PAIRED	RT-PCR	VIRAL RNA	Severe acute respiratory syndrome coronavirus 2	Homo sapiens	ILLUMINA	2021-08-10	United States	North America	61	6145.3	7198	0.997492	183762914
SRR15585015	PRJNA731148	AMPLICON	SAMN20946467	SRX11882786	SARS-CoV-2/Human/USA/FL-CDC-ASC210186696/2021	Illumina NovaSeq 6000	PAIRED	RT-PCR	VIRAL RNA	Severe acute respiratory syndrome coronavirus 2	Homo sapiens	ILLUMINA	2021-08-10	United States	North America	47	6543.16	7611	0.995586	195660202
SRR15585016	PRJNA731148	AMPLICON	SAMN20946468	SRX11882785	SARS-CoV-2/Human/USA/FL-CDC-ASC210186695/2021	Illumina NovaSeq 6000	PAIRED	RT-PCR	VIRAL RNA	Severe acute respiratory syndrome coronavirus 2	Homo sapiens	ILLUMINA	2021-08-10	United States	North America	52	7455.12	7922	0.997626	222930362
SRR15585017	PRJNA731148	AMPLICON	SAMN20946469	SRX11882784	SARS-CoV-2/Human/USA/FL-CDC-ASC210186694/2021	Illumina NovaSeq 6000	PAIRED	RT-PCR	VIRAL RNA	Severe acute respiratory syndrome coronavirus 2	Homo sapiens	ILLUMINA	2021-08-10	United States	North America	53	6962.12	7775	0.995719	208188202
SRR15585018	PRJNA731148	AMPLICON	SAMN20946470	SRX11882783	SARS-CoV-2/Human/USA/FL-CDC-ASC210186693/2021	Illumina NovaSeq 6000	PAIRED	RT-PCR	VIRAL RNA	Severe acute respiratory syndrome coronavirus 2	Homo sapiens	ILLUMINA	2021-08-10	United States	North America	58	551.449	419	0.935993	16489973
SRR15585022	PRJNA731148	AMPLICON	SAMN20946474	SRX11882779	SARS-CoV-2/Human/USA/FL-CDC-ASC210186689/2021	Illumina NovaSeq 6000	PAIRED	RT-PCR	VIRAL RNA	Severe acute respiratory syndrome coronavirus 2	Homo sapiens	ILLUMINA	2021-08-10	United States	North America	59	2746.58	1861	0.954653	82131106
SRR15585023	PRJNA731148	AMPLICON	SAMN20946475	SRX11882778	SARS-CoV-2/Human/USA/FL-CDC-ASC210186688/2021	Illumina NovaSeq 6000	PAIRED	RT-PCR	VIRAL RNA	Severe acute respiratory syndrome coronavirus 2	Homo sapiens	ILLUMINA	2021-08-10	United States	North America	52	1917.19	1300	0.943986	57329853
SRR15585024	PRJNA731148	AMPLICON	SAMN20946476	SRX11882777	SARS-CoV-2/Human/USA/FL-CDC-ASC210186687/2021	Illumina NovaSeq 6000	PAIRED	RT-PCR	VIRAL RNA	Severe acute respiratory syndrome coronavirus 2	Homo sapiens	ILLUMINA	2021-08-10	United States	North America	53	5991.53	7553	0.975387	179164822
SRR15585025	PRJNA731148	AMPLICON	SAMN20946477	SRX11882776	SARS-CoV-2/Human/USA/FL-CDC-ASC210186686/2021	Illumina NovaSeq 6000	PAIRED	RT-PCR	VIRAL RNA	Severe acute respiratory syndrome coronavirus 2	Homo sapiens	ILLUMINA	2021-08-10	United States	North America	53	3509.2	2698	0.959703	104935511
SRR15585027	PRJNA731148	AMPLICON	SAMN20945759	SRX11882774	SARS-CoV-2/Human/USA/GA-CDC-ASC210186684/2021	Illumina NovaSeq 6000	PAIRED	RT-PCR	VIRAL RNA	Severe acute respiratory syndrome coronavirus 2	Homo sapiens	ILLUMINA	2021-08-10	United States	North America	65	7163.52	7901	0.997024	214210834
SRR15585028	PRJNA731148	AMPLICON	SAMN20942006	SRX11882773	SARS-CoV-2/Human/USA/VA-CDC-ASC210186683/2021	Illumina NovaSeq 6000	PAIRED	RT-PCR	VIRAL RNA	Severe acute respiratory syndrome coronavirus 2	Homo sapiens	ILLUMINA	2021-08-10	United States	North America	49	7298.95	7901	0.998629	218260534
SRR15585031	PRJNA731148	AMPLICON	SAMN20945295	SRX11882770	SARS-CoV-2/Human/USA/LA-CDC-ASC210186680/2021	Illumina NovaSeq 6000	PAIRED	RT-PCR	VIRAL RNA	Severe acute respiratory syndrome coronavirus 2	Homo sapiens	ILLUMINA	2021-08-09	United States	North America	48	7525.5	7943	0.997425	225035153
SRR15585033	PRJNA731148	AMPLICON	SAMN20944292	SRX11882768	SARS-CoV-2/Human/USA/PA-CDC-ASC210186678/2021	Illumina NovaSeq 6000	PAIRED	RT-PCR	VIRAL RNA	Severe acute respiratory syndrome coronavirus 2	Homo sapiens	ILLUMINA	2021-08-10	United States	North America	49	7492.39	7928	0.998395	224044792
SRR15585035	PRJNA731148	AMPLICON	SAMN20945078	SRX11882766	SARS-CoV-2/Human/USA/MD-CDC-ASC210186676/2021	Illumina NovaSeq 6000	PAIRED	RT-PCR	VIRAL RNA	Severe acute respiratory syndrome coronavirus 2	Homo sapiens	ILLUMINA	2021-08-10	United States	North America	53	6202.75	7578	0.977527	185480968
SRR15585038	PRJNA731148	AMPLICON	SAMN20944964	SRX11882763	SARS-CoV-2/Human/USA/MN-CDC-ASC210186673/2021	Illumina NovaSeq 6000	PAIRED	RT-PCR	VIRAL RNA	Severe acute respiratory syndrome coronavirus 2	Homo sapiens	ILLUMINA	2021-08-10	United States	North America	53	6268.19	7592	0.976323	187437699
SRR15585039	PRJNA731148	AMPLICON	SAMN20944239	SRX11882762	SARS-CoV-2/Human/USA/RI-CDC-ASC210186672/2021	Illumina NovaSeq 6000	PAIRED	RT-PCR	VIRAL RNA	Severe acute respiratory syndrome coronavirus 2	Homo sapiens	ILLUMINA	2021-08-10	United States	North America	48	7359.47	7896	0.993713	220070108
SRR15585040	PRJNA731148	AMPLICON	SAMN20946478	SRX11882761	SARS-CoV-2/Human/USA/FL-CDC-ASC210186671/2021	Illumina NovaSeq 6000	PAIRED	RT-PCR	VIRAL RNA	Severe acute respiratory syndrome coronavirus 2	Homo sapiens	ILLUMINA	2021-08-10	United States	North America	51	7096.93	7891	0.995051	212219377
SRR15585041	PRJNA731148	AMPLICON	SAMN20946479	SRX11882760	SARS-CoV-2/Human/USA/FL-CDC-ASC210186670/2021	Illumina NovaSeq 6000	PAIRED	RT-PCR	VIRAL RNA	Severe acute respiratory syndrome coronavirus 2	Homo sapiens	ILLUMINA	2021-08-10	United States	North America	66	5973.69	7616	0.969903	178631257
SRR15585042	PRJNA731148	AMPLICON	SAMN20947978	SRX11882759	SARS-CoV-2/Human/USA/AZ-CDC-ASC210186086/2021	Illumina NovaSeq 6000	PAIRED	RT-PCR	VIRAL RNA	Severe acute respiratory syndrome coronavirus 2	Homo sapiens	ILLUMINA	2021-08-07	United States	North America	62	5228.18	5758	0.997793	156338199
SRR15585043	PRJNA731148	AMPLICON	SAMN20948900	SRX11882758	SARS-CoV-2/Human/USA/AL-CDC-ASC210186085/2021	Illumina NovaSeq 6000	PAIRED	RT-PCR	VIRAL RNA	Severe acute respiratory syndrome coronavirus 2	Homo sapiens	ILLUMINA	2021-08-05	United States	North America	60	7261.83	7924	0.992609	217150559
SRR15585044	PRJNA731148	AMPLICON	SAMN20942414	SRX11882757	SARS-CoV-2/Human/USA/TX-CDC-ASC210186084/2021	Illumina NovaSeq 6000	PAIRED	RT-PCR	VIRAL RNA	Severe acute respiratory syndrome coronavirus 2	Homo sapiens	ILLUMINA	2021-08-05	United States	North America	88	2017.34	497	0.747818	60324606
SRR15585045	PRJNA731148	AMPLICON	SAMN20942415	SRX11882756	SARS-CoV-2/Human/USA/TX-CDC-ASC210186083/2021	Illumina NovaSeq 6000	PAIRED	RT-PCR	VIRAL RNA	Severe acute respiratory syndrome coronavirus 2	Homo sapiens	ILLUMINA	2021-08-05	United States	North America	71	728.114	254	0.683543	21772791
SRR15585047	PRJNA731148	AMPLICON	SAMN20946587	SRX11882754	SARS-CoV-2/Human/USA/FL-CDC-ASC210186081/2021	Illumina NovaSeq 6000	PAIRED	RT-PCR	VIRAL RNA	Severe acute respiratory syndrome coronavirus 2	Homo sapiens	ILLUMINA	2021-08-05	United States	North America	105	1235.95	306	0.669866	36958549
SRR15585049	PRJNA731148	AMPLICON	SAMN20944873	SRX11882752	SARS-CoV-2/Human/USA/MS-CDC-ASC210186079/2021	Illumina NovaSeq 6000	PAIRED	RT-PCR	VIRAL RNA	Severe acute respiratory syndrome coronavirus 2	Homo sapiens	ILLUMINA	2021-08-05	United States	North America	60	4981	6078	0.96278	148946767
SRR15585050	PRJNA731148	AMPLICON	SAMN20947622	SRX11882751	SARS-CoV-2/Human/USA/CA-CDC-ASC210186078/2021	Illumina NovaSeq 6000	PAIRED	RT-PCR	VIRAL RNA	Severe acute respiratory syndrome coronavirus 2	Homo sapiens	ILLUMINA	2021-08-04	United States	North America	57	752.703	542	0.913353	22508079
SRR15585051	PRJNA731148	AMPLICON	SAMN20947623	SRX11882750	SARS-CoV-2/Human/USA/CA-CDC-ASC210186077/2021	Illumina NovaSeq 6000	PAIRED	RT-PCR	VIRAL RNA	Severe acute respiratory syndrome coronavirus 2	Homo sapiens	ILLUMINA	2021-08-05	United States	North America	60	7362.89	7924	0.997592	220172456
SRR15585052	PRJNA731148	AMPLICON	SAMN20947624	SRX11882749	SARS-CoV-2/Human/USA/CA-CDC-ASC210186076/2021	Illumina NovaSeq 6000	PAIRED	RT-PCR	VIRAL RNA	Severe acute respiratory syndrome coronavirus 2	Homo sapiens	ILLUMINA	2021-08-05	United States	North America	54	6966.59	7838	0.995719	208321896
SRR15585053	PRJNA731148	AMPLICON	SAMN20946588	SRX11882748	SARS-CoV-2/Human/USA/FL-CDC-ASC210186075/2021	Illumina NovaSeq 6000	PAIRED	RT-PCR	VIRAL RNA	Severe acute respiratory syndrome coronavirus 2	Homo sapiens	ILLUMINA	2021-08-05	United States	North America	23	71.0639	0	0.0526034	2125025
SRR15585056	PRJNA731148	AMPLICON	SAMN20944543	SRX11882745	SARS-CoV-2/Human/USA/NJ-CDC-ASC210185473/2021	Illumina NovaSeq 6000	PAIRED	RT-PCR	VIRAL RNA	Severe acute respiratory syndrome coronavirus 2	Homo sapiens	ILLUMINA	2021-08-08	United States	North America	60	6435.94	7456	0.978196	192454044
SRR15585063	PRJNA731148	AMPLICON	SAMN20947670	SRX11882738	SARS-CoV-2/Human/USA/CA-CDC-ASC210185499/2021	Illumina NovaSeq 6000	PAIRED	RT-PCR	VIRAL RNA	Severe acute respiratory syndrome coronavirus 2	Homo sapiens	ILLUMINA	2021-08-04	United States	North America	80	3347.72	2238	0.869879	100106807
SRR15585064	PRJNA731148	AMPLICON	SAMN20947669	SRX11882737	SARS-CoV-2/Human/USA/CA-CDC-ASC210185501/2021	Illumina NovaSeq 6000	PAIRED	RT-PCR	VIRAL RNA	Severe acute respiratory syndrome coronavirus 2	Homo sapiens	ILLUMINA	2021-08-04	United States	North America	50	7495.26	7935	0.997525	224130793
SRR15585065	PRJNA731148	AMPLICON	SAMN20946674	SRX11882736	SARS-CoV-2/Human/USA/FL-CDC-ASC210185502/2021	Illumina NovaSeq 6000	PAIRED	RT-PCR	VIRAL RNA	Severe acute respiratory syndrome coronavirus 2	Homo sapiens	ILLUMINA	2021-08-06	United States	North America	48	6796.42	7624	0.997626	203233230
SRR15585066	PRJNA731148	AMPLICON	SAMN20943111	SRX11882735	SARS-CoV-2/Human/USA/TN-CDC-ASC210185503/2021	Illumina NovaSeq 6000	PAIRED	RT-PCR	VIRAL RNA	Severe acute respiratory syndrome coronavirus 2	Homo sapiens	ILLUMINA	2021-08-06	United States	North America	51	7106.31	7866	0.991472	212500032
SRR15585067	PRJNA731148	AMPLICON	SAMN20943110	SRX11882734	SARS-CoV-2/Human/USA/TN-CDC-ASC210185504/2021	Illumina NovaSeq 6000	PAIRED	RT-PCR	VIRAL RNA	Severe acute respiratory syndrome coronavirus 2	Homo sapiens	ILLUMINA	2021-08-06	United States	North America	51	1628.58	1357	0.96599	48699291
SRR15585068	PRJNA731148	AMPLICON	SAMN20947668	SRX11882733	SARS-CoV-2/Human/USA/CA-CDC-ASC210185505/2021	Illumina NovaSeq 6000	PAIRED	RT-PCR	VIRAL RNA	Severe acute respiratory syndrome coronavirus 2	Homo sapiens	ILLUMINA	2021-08-04	United States	North America	48	7396.31	7905	0.998595	221172006
SRR15585069	PRJNA731148	AMPLICON	SAMN20947667	SRX11882732	SARS-CoV-2/Human/USA/CA-CDC-ASC210185506/2021	Illumina NovaSeq 6000	PAIRED	RT-PCR	VIRAL RNA	Severe acute respiratory syndrome coronavirus 2	Homo sapiens	ILLUMINA	2021-08-06	United States	North America	53	5603.95	6319	0.976658	167574843
SRR15585070	PRJNA731148	AMPLICON	SAMN20947666	SRX11882731	SARS-CoV-2/Human/USA/CA-CDC-ASC210185507/2021	Illumina NovaSeq 6000	PAIRED	RT-PCR	VIRAL RNA	Severe acute respiratory syndrome coronavirus 2	Homo sapiens	ILLUMINA	2021-08-06	United States	North America	50	7311.7	7924	0.987493	218641764
SRR15585073	PRJNA731148	AMPLICON	SAMN20946672	SRX11882728	SARS-CoV-2/Human/USA/FL-CDC-ASC210185510/2021	Illumina NovaSeq 6000	PAIRED	RT-PCR	VIRAL RNA	Severe acute respiratory syndrome coronavirus 2	Homo sapiens	ILLUMINA	2021-08-06	United States	North America	50	3402.86	3092	0.961977	101755674
SRR15585074	PRJNA731148	AMPLICON	SAMN20947674	SRX11882727	SARS-CoV-2/Human/USA/CA-CDC-ASC210185459/2021	Illumina NovaSeq 6000	PAIRED	RT-PCR	VIRAL RNA	Severe acute respiratory syndrome coronavirus 2	Homo sapiens	ILLUMINA	2021-08-08	United States	North America	46	5322.77	6415	0.997525	159166690
SRR15585075	PRJNA731148	AMPLICON	SAMN20946687	SRX11882726	SARS-CoV-2/Human/USA/FL-CDC-ASC210185458/2021	Illumina NovaSeq 6000	PAIRED	RT-PCR	VIRAL RNA	Severe acute respiratory syndrome coronavirus 2	Homo sapiens	ILLUMINA	2021-08-07	United States	North America	54	3813.23	3187	0.93412	114027102
SRR15585076	PRJNA731148	AMPLICON	SAMN20946688	SRX11882725	SARS-CoV-2/Human/USA/FL-CDC-ASC210185457/2021	Illumina NovaSeq 6000	PAIRED	RT-PCR	VIRAL RNA	Severe acute respiratory syndrome coronavirus 2	Homo sapiens	ILLUMINA	2021-08-08	United States	North America	50	4239.48	3893	0.989065	126773086
SRR15585077	PRJNA731148	AMPLICON	SAMN20944545	SRX11882724	SARS-CoV-2/Human/USA/NJ-CDC-ASC210185456/2021	Illumina NovaSeq 6000	PAIRED	RT-PCR	VIRAL RNA	Severe acute respiratory syndrome coronavirus 2	Homo sapiens	ILLUMINA	2021-08-08	United States	North America	47	6983.56	7778	0.989834	208829313
SRR15585079	PRJNA731148	AMPLICON	SAMN20946690	SRX11882722	SARS-CoV-2/Human/USA/FL-CDC-ASC210185449/2021	Illumina NovaSeq 6000	PAIRED	RT-PCR	VIRAL RNA	Severe acute respiratory syndrome coronavirus 2	Homo sapiens	ILLUMINA	2021-08-08	United States	North America	48	5488.77	6296	0.99689	164130678
SRR15585080	PRJNA731148	AMPLICON	SAMN20946691	SRX11882721	SARS-CoV-2/Human/USA/FL-CDC-ASC210185448/2021	Illumina NovaSeq 6000	PAIRED	RT-PCR	VIRAL RNA	Severe acute respiratory syndrome coronavirus 2	Homo sapiens	ILLUMINA	2021-08-08	United States	North America	88	2420.28	1206	0.830485	72373506
SRR15585082	PRJNA731148	AMPLICON	SAMN20944547	SRX11882719	SARS-CoV-2/Human/USA/NJ-CDC-ASC210185446/2021	Illumina NovaSeq 6000	PAIRED	RT-PCR	VIRAL RNA	Severe acute respiratory syndrome coronavirus 2	Homo sapiens	ILLUMINA	2021-08-08	United States	North America	50	5850.04	6735	0.995719	174933717
SRR15585083	PRJNA731148	AMPLICON	SAMN20945198	SRX11882718	SARS-CoV-2/Human/USA/MA-CDC-ASC210185443/2021	Illumina NovaSeq 6000	PAIRED	RT-PCR	VIRAL RNA	Severe acute respiratory syndrome coronavirus 2	Homo sapiens	ILLUMINA	2021-08-08	United States	North America	48	5452.98	6802	0.997492	163060547
SRR15585084	PRJNA731148	AMPLICON	SAMN20945540	SRX11882717	SARS-CoV-2/Human/USA/IL-CDC-ASC210185442/2021	Illumina NovaSeq 6000	PAIRED	RT-PCR	VIRAL RNA	Severe acute respiratory syndrome coronavirus 2	Homo sapiens	ILLUMINA	2021-08-08	United States	North America	72	4009.58	3777	0.915293	119898341
SRR15585086	PRJNA731148	AMPLICON	SAMN20946693	SRX11882715	SARS-CoV-2/Human/USA/FL-CDC-ASC210185440/2021	Illumina NovaSeq 6000	PAIRED	RT-PCR	VIRAL RNA	Severe acute respiratory syndrome coronavirus 2	Homo sapiens	ILLUMINA	2021-08-08	United States	North America	57	5743.22	7234	0.974284	171739563
SRR15585088	PRJNA731148	AMPLICON	SAMN20945053	SRX11882713	SARS-CoV-2/Human/USA/ME-CDC-ASC210185437/2021	Illumina NovaSeq 6000	PAIRED	RT-PCR	VIRAL RNA	Severe acute respiratory syndrome coronavirus 2	Homo sapiens	ILLUMINA	2021-08-06	United States	North America	63	4554.68	4910	0.938601	136198564
SRR15585089	PRJNA731148	AMPLICON	SAMN20946694	SRX11882712	SARS-CoV-2/Human/USA/FL-CDC-ASC210185435/2021	Illumina NovaSeq 6000	PAIRED	RT-PCR	VIRAL RNA	Severe acute respiratory syndrome coronavirus 2	Homo sapiens	ILLUMINA	2021-08-06	United States	North America	58	6371.42	7826	0.967094	190524701
SRR15585090	PRJNA731148	AMPLICON	SAMN20946695	SRX11882711	SARS-CoV-2/Human/USA/FL-CDC-ASC210185434/2021	Illumina NovaSeq 6000	PAIRED	RT-PCR	VIRAL RNA	Severe acute respiratory syndrome coronavirus 2	Homo sapiens	ILLUMINA	2021-08-06	United States	North America	66	7571.42	7959	0.998228	226408072
SRR15585091	PRJNA731148	AMPLICON	SAMN20946696	SRX11882710	SARS-CoV-2/Human/USA/FL-CDC-ASC210185433/2021	Illumina NovaSeq 6000	PAIRED	RT-PCR	VIRAL RNA	Severe acute respiratory syndrome coronavirus 2	Homo sapiens	ILLUMINA	2021-08-06	United States	North America	47	7390.51	7939	0.998562	220998512
SRR15585093	PRJNA731148	AMPLICON	SAMN20944549	SRX11882708	SARS-CoV-2/Human/USA/NJ-CDC-ASC210185431/2021	Illumina NovaSeq 6000	PAIRED	RT-PCR	VIRAL RNA	Severe acute respiratory syndrome coronavirus 2	Homo sapiens	ILLUMINA	2021-08-06	United States	North America	60	6461.15	7760	0.99378	193207648
SRR15585097	PRJNA731148	AMPLICON	SAMN20944510	SRX11882704	SARS-CoV-2/Human/USA/NM-CDC-ASC210185425/2021	Illumina NovaSeq 6000	PAIRED	RT-PCR	VIRAL RNA	Severe acute respiratory syndrome coronavirus 2	Homo sapiens	ILLUMINA	2021-08-06	United States	North America	52	7627.58	7954	0.997559	228087395
SRR15585098	PRJNA731148	AMPLICON	SAMN20947677	SRX11882703	SARS-CoV-2/Human/USA/CA-CDC-ASC210185420/2021	Illumina NovaSeq 6000	PAIRED	RT-PCR	VIRAL RNA	Severe acute respiratory syndrome coronavirus 2	Homo sapiens	ILLUMINA	2021-08-08	United States	North America	54	7122.8	7879	0.987526	212993158
SRR15585100	PRJNA731148	AMPLICON	SAMN20946702	SRX11882701	SARS-CoV-2/Human/USA/FL-CDC-ASC210185416/2021	Illumina NovaSeq 6000	PAIRED	RT-PCR	VIRAL RNA	Severe acute respiratory syndrome coronavirus 2	Homo sapiens	ILLUMINA	2021-08-08	United States	North America	48	5765.49	6687	0.987627	172405338
SRR15585101	PRJNA731148	AMPLICON	SAMN20942441	SRX11882700	SARS-CoV-2/Human/USA/TX-CDC-ASC210185415/2021	Illumina NovaSeq 6000	PAIRED	RT-PCR	VIRAL RNA	Severe acute respiratory syndrome coronavirus 2	Homo sapiens	ILLUMINA	2021-08-06	United States	North America	45	6682.33	7735	0.996255	199821739
SRR15585103	PRJNA731148	AMPLICON	SAMN20946704	SRX11882698	SARS-CoV-2/Human/USA/FL-CDC-ASC210185412/2021	Illumina NovaSeq 6000	PAIRED	RT-PCR	VIRAL RNA	Severe acute respiratory syndrome coronavirus 2	Homo sapiens	ILLUMINA	2021-08-08	United States	North America	72	999.82	257	0.621911	29897604
SRR15585105	PRJNA731148	AMPLICON	SAMN20945811	SRX11882696	SARS-CoV-2/Human/USA/GA-CDC-ASC210185399/2021	Illumina NovaSeq 6000	PAIRED	RT-PCR	VIRAL RNA	Severe acute respiratory syndrome coronavirus 2	Homo sapiens	ILLUMINA	2021-08-07	United States	North America	58	6720.31	7875	0.982176	200957404
SRR15585106	PRJNA731148	AMPLICON	SAMN20945568	SRX11882695	SARS-CoV-2/Human/USA/IL-CDC-ASC210117051/2021	Illumina NovaSeq 6000	PAIRED	RT-PCR	VIRAL RNA	Severe acute respiratory syndrome coronavirus 2	Homo sapiens	ILLUMINA	2021-08-07	United States	North America	52	7661.07	7958	0.997626	229088952
SRR15585107	PRJNA731148	AMPLICON	SAMN20945569	SRX11882694	SARS-CoV-2/Human/USA/IL-CDC-ASC210117050/2021	Illumina NovaSeq 6000	PAIRED	RT-PCR	VIRAL RNA	Severe acute respiratory syndrome coronavirus 2	Homo sapiens	ILLUMINA	2021-08-07	United States	North America	50	1486.49	1070	0.954453	44450582
SRR15585112	PRJNA731148	AMPLICON	SAMN20945572	SRX11882689	SARS-CoV-2/Human/USA/IL-CDC-ASC210117045/2021	Illumina NovaSeq 6000	PAIRED	RT-PCR	VIRAL RNA	Severe acute respiratory syndrome coronavirus 2	Homo sapiens	ILLUMINA	2021-08-07	United States	North America	56	7638.19	7959	0.997224	228404732
SRR15585113	PRJNA731148	AMPLICON	SAMN20945573	SRX11882688	SARS-CoV-2/Human/USA/IL-CDC-ASC210117044/2021	Illumina NovaSeq 6000	PAIRED	RT-PCR	VIRAL RNA	Severe acute respiratory syndrome coronavirus 2	Homo sapiens	ILLUMINA	2021-08-07	United States	North America	58	7478.92	7942	0.997024	223642249
SRR15585114	PRJNA731148	AMPLICON	SAMN20945574	SRX11882687	SARS-CoV-2/Human/USA/IL-CDC-ASC210117043/2021	Illumina NovaSeq 6000	PAIRED	RT-PCR	VIRAL RNA	Severe acute respiratory syndrome coronavirus 2	Homo sapiens	ILLUMINA	2021-08-07	United States	North America	52	7599.43	7954	0.997525	227245638
SRR15585115	PRJNA731148	AMPLICON	SAMN20944425	SRX11882686	SARS-CoV-2/Human/USA/OH-CDC-ASC210117042/2021	Illumina NovaSeq 6000	PAIRED	RT-PCR	VIRAL RNA	Severe acute respiratory syndrome coronavirus 2	Homo sapiens	ILLUMINA	2021-08-07	United States	North America	52	7640.83	7956	0.997626	228483712
SRR15585116	PRJNA731148	AMPLICON	SAMN20945575	SRX11882685	SARS-CoV-2/Human/USA/IL-CDC-ASC210117041/2021	Illumina NovaSeq 6000	PAIRED	RT-PCR	VIRAL RNA	Severe acute respiratory syndrome coronavirus 2	Homo sapiens	ILLUMINA	2021-08-07	United States	North America	64	6489.74	7883	0.971809	194062600
SRR15585117	PRJNA731148	AMPLICON	SAMN20945576	SRX11882684	SARS-CoV-2/Human/USA/IL-CDC-ASC210117040/2021	Illumina NovaSeq 6000	PAIRED	RT-PCR	VIRAL RNA	Severe acute respiratory syndrome coronavirus 2	Homo sapiens	ILLUMINA	2021-08-07	United States	North America	59	7367.6	7953	0.98863	220313414
SRR15585118	PRJNA731148	AMPLICON	SAMN20945577	SRX11882683	SARS-CoV-2/Human/USA/IL-CDC-ASC210117039/2021	Illumina NovaSeq 6000	PAIRED	RT-PCR	VIRAL RNA	Severe acute respiratory syndrome coronavirus 2	Homo sapiens	ILLUMINA	2021-08-07	United States	North America	47	7588.94	7950	0.997091	226932195
SRR15585119	PRJNA731148	AMPLICON	SAMN20945344	SRX11882682	SARS-CoV-2/Human/USA/LA-CDC-ASC210117037/2021	Illumina NovaSeq 6000	PAIRED	RT-PCR	VIRAL RNA	Severe acute respiratory syndrome coronavirus 2	Homo sapiens	ILLUMINA	2021-08-03	United States	North America	52	7472.71	7956	0.986891	223456434
SRR15585120	PRJNA731148	AMPLICON	SAMN20944884	SRX11882681	SARS-CoV-2/Human/USA/MS-CDC-ASC210117036/2021	Illumina NovaSeq 6000	PAIRED	RT-PCR	VIRAL RNA	Severe acute respiratory syndrome coronavirus 2	Homo sapiens	ILLUMINA	2021-08-03	United States	North America	54	2012.91	1435	0.955489	60192014
SRR15585121	PRJNA731148	AMPLICON	SAMN20945345	SRX11882680	SARS-CoV-2/Human/USA/LA-CDC-ASC210117035/2021	Illumina NovaSeq 6000	PAIRED	RT-PCR	VIRAL RNA	Severe acute respiratory syndrome coronavirus 2	Homo sapiens	ILLUMINA	2021-08-03	United States	North America	50	7368.36	7930	0.987292	220335985
SRR15585123	PRJNA731148	AMPLICON	SAMN20942513	SRX11882678	SARS-CoV-2/Human/USA/TX-CDC-ASC210117032/2021	Illumina NovaSeq 6000	PAIRED	RT-PCR	VIRAL RNA	Severe acute respiratory syndrome coronavirus 2	Homo sapiens	ILLUMINA	2021-08-06	United States	North America	56	7355.83	7946	0.989299	219961460
SRR15585124	PRJNA731148	AMPLICON	SAMN20945578	SRX11882677	SARS-CoV-2/Human/USA/IL-CDC-ASC210117031/2021	Illumina NovaSeq 6000	PAIRED	RT-PCR	VIRAL RNA	Severe acute respiratory syndrome coronavirus 2	Homo sapiens	ILLUMINA	2021-08-07	United States	North America	53	7501.19	7954	0.991105	224308037
SRR15585125	PRJNA731148	AMPLICON	SAMN20945579	SRX11882676	SARS-CoV-2/Human/USA/IL-CDC-ASC210117030/2021	Illumina NovaSeq 6000	PAIRED	RT-PCR	VIRAL RNA	Severe acute respiratory syndrome coronavirus 2	Homo sapiens	ILLUMINA	2021-08-07	United States	North America	50	7548.02	7951	0.99699	225708453
SRR15585126	PRJNA731148	AMPLICON	SAMN20942514	SRX11882675	SARS-CoV-2/Human/USA/TX-CDC-ASC210117029/2021	Illumina NovaSeq 6000	PAIRED	RT-PCR	VIRAL RNA	Severe acute respiratory syndrome coronavirus 2	Homo sapiens	ILLUMINA	2021-08-06	United States	North America	54	7588.8	7958	0.997458	226927796
SRR15585127	PRJNA731148	AMPLICON	SAMN20942515	SRX11882674	SARS-CoV-2/Human/USA/TX-CDC-ASC210117028/2021	Illumina NovaSeq 6000	PAIRED	RT-PCR	VIRAL RNA	Severe acute respiratory syndrome coronavirus 2	Homo sapiens	ILLUMINA	2021-08-06	United States	North America	50	1466.49	1225	0.969234	43852542
SRR15585130	PRJNA731148	AMPLICON	SAMN20943167	SRX11882671	SARS-CoV-2/Human/USA/TN-CDC-ASC210117025/2021	Illumina NovaSeq 6000	PAIRED	RT-PCR	VIRAL RNA	Severe acute respiratory syndrome coronavirus 2	Homo sapiens	ILLUMINA	2021-08-07	United States	North America	60	6360.46	7496	0.973481	190196885
SRR15585131	PRJNA731148	AMPLICON	SAMN20945217	SRX11882670	SARS-CoV-2/Human/USA/MA-CDC-ASC210116972/2021	Illumina NovaSeq 6000	PAIRED	RT-PCR	VIRAL RNA	Severe acute respiratory syndrome coronavirus 2	Homo sapiens	ILLUMINA	2021-08-07	United States	North America	57	7412.38	7939	0.994883	221652388
SRR15585132	PRJNA731148	AMPLICON	SAMN20945218	SRX11882669	SARS-CoV-2/Human/USA/MA-CDC-ASC210116971/2021	Illumina NovaSeq 6000	PAIRED	RT-PCR	VIRAL RNA	Severe acute respiratory syndrome coronavirus 2	Homo sapiens	ILLUMINA	2021-08-07	United States	North America	48	7181.62	7931	0.997693	214752112
SRR15585133	PRJNA731148	AMPLICON	SAMN20943168	SRX11882668	SARS-CoV-2/Human/USA/TN-CDC-ASC210116970/2021	Illumina NovaSeq 6000	PAIRED	RT-PCR	VIRAL RNA	Severe acute respiratory syndrome coronavirus 2	Homo sapiens	ILLUMINA	2021-08-08	United States	North America	52	7531.01	7950	0.991773	225199852
SRR15585135	PRJNA731148	AMPLICON	SAMN20943170	SRX11882666	SARS-CoV-2/Human/USA/TN-CDC-ASC210116968/2021	Illumina NovaSeq 6000	PAIRED	RT-PCR	VIRAL RNA	Severe acute respiratory syndrome coronavirus 2	Homo sapiens	ILLUMINA	2021-08-08	United States	North America	67	5867.58	7516	0.961475	175458181
SRR15585136	PRJNA731148	AMPLICON	SAMN20943171	SRX11882665	SARS-CoV-2/Human/USA/TN-CDC-ASC210116967/2021	Illumina NovaSeq 6000	PAIRED	RT-PCR	VIRAL RNA	Severe acute respiratory syndrome coronavirus 2	Homo sapiens	ILLUMINA	2021-08-08	United States	North America	53	1737.47	1087	0.951911	51955510
SRR15585137	PRJNA731148	AMPLICON	SAMN20944024	SRX11882664	SARS-CoV-2/Human/USA/TN-CDC-ASC210116966/2021	Illumina NovaSeq 6000	PAIRED	RT-PCR	VIRAL RNA	Severe acute respiratory syndrome coronavirus 2	Homo sapiens	ILLUMINA	2021-08-07	United States	North America	56	7379.47	7931	0.993613	220668423
SRR15585138	PRJNA731148	AMPLICON	SAMN20946937	SRX11882663	SARS-CoV-2/Human/USA/FL-CDC-ASC210116711/2021	Illumina NovaSeq 6000	PAIRED	RT-PCR	VIRAL RNA	Severe acute respiratory syndrome coronavirus 2	Homo sapiens	ILLUMINA	2021-08-06	United States	North America	60	4820.16	5509	0.945992	144137385
SRR15585139	PRJNA731148	AMPLICON	SAMN20942540	SRX11882662	SARS-CoV-2/Human/USA/TX-CDC-ASC210116710/2021	Illumina NovaSeq 6000	PAIRED	RT-PCR	VIRAL RNA	Severe acute respiratory syndrome coronavirus 2	Homo sapiens	ILLUMINA	2021-08-06	United States	North America	70	1696.18	640	0.833997	50720742
SRR15585141	PRJNA731148	AMPLICON	SAMN20944192	SRX11882660	SARS-CoV-2/Human/USA/SC-CDC-ASC210116708/2021	Illumina NovaSeq 6000	PAIRED	RT-PCR	VIRAL RNA	Severe acute respiratory syndrome coronavirus 2	Homo sapiens	ILLUMINA	2021-08-06	United States	North America	57	5291.12	6532	0.956292	158220484
SRR15585142	PRJNA731148	AMPLICON	SAMN20944193	SRX11882659	SARS-CoV-2/Human/USA/SC-CDC-ASC210116707/2021	Illumina NovaSeq 6000	PAIRED	RT-PCR	VIRAL RNA	Severe acute respiratory syndrome coronavirus 2	Homo sapiens	ILLUMINA	2021-08-06	United States	North America	57	5990.88	7145	0.973447	179145239
SRR15585144	PRJNA731148	AMPLICON	SAMN20944195	SRX11882657	SARS-CoV-2/Human/USA/SC-CDC-ASC210116705/2021	Illumina NovaSeq 6000	PAIRED	RT-PCR	VIRAL RNA	Severe acute respiratory syndrome coronavirus 2	Homo sapiens	ILLUMINA	2021-08-06	United States	North America	45	6222.91	7105	0.995719	186083740
SRR15585145	PRJNA731148	AMPLICON	SAMN20946938	SRX11882656	SARS-CoV-2/Human/USA/FL-CDC-ASC210116704/2021	Illumina NovaSeq 6000	PAIRED	RT-PCR	VIRAL RNA	Severe acute respiratory syndrome coronavirus 2	Homo sapiens	ILLUMINA	2021-08-06	United States	North America	66	3202.18	1926	0.868575	95754777
SRR15585146	PRJNA731148	AMPLICON	SAMN20946939	SRX11882655	SARS-CoV-2/Human/USA/FL-CDC-ASC210116703/2021	Illumina NovaSeq 6000	PAIRED	RT-PCR	VIRAL RNA	Severe acute respiratory syndrome coronavirus 2	Homo sapiens	ILLUMINA	2021-08-06	United States	North America	60	2814.6	1635	0.949604	84164979
SRR15585147	PRJNA731148	AMPLICON	SAMN20946940	SRX11882654	SARS-CoV-2/Human/USA/FL-CDC-ASC210116702/2021	Illumina NovaSeq 6000	PAIRED	RT-PCR	VIRAL RNA	Severe acute respiratory syndrome coronavirus 2	Homo sapiens	ILLUMINA	2021-08-06	United States	North America	58	2831.64	1058	0.886934	84674629
SRR15585148	PRJNA731148	AMPLICON	SAMN20946941	SRX11882653	SARS-CoV-2/Human/USA/FL-CDC-ASC210116701/2021	Illumina NovaSeq 6000	PAIRED	RT-PCR	VIRAL RNA	Severe acute respiratory syndrome coronavirus 2	Homo sapiens	ILLUMINA	2021-08-06	United States	North America	79	4747.8	5415	0.940809	141973579
SRR15585149	PRJNA731148	AMPLICON	SAMN20946942	SRX11882652	SARS-CoV-2/Human/USA/FL-CDC-ASC210116700/2021	Illumina NovaSeq 6000	PAIRED	RT-PCR	VIRAL RNA	Severe acute respiratory syndrome coronavirus 2	Homo sapiens	ILLUMINA	2021-08-06	United States	North America	46	6927.01	7791	0.988663	207138240
SRR15585150	PRJNA731148	AMPLICON	SAMN20946943	SRX11882651	SARS-CoV-2/Human/USA/FL-CDC-ASC210116699/2021	Illumina NovaSeq 6000	PAIRED	RT-PCR	VIRAL RNA	Severe acute respiratory syndrome coronavirus 2	Homo sapiens	ILLUMINA	2021-08-06	United States	North America	47	3098.66	2072	0.955657	92659187
SRR15585152	PRJNA731148	AMPLICON	SAMN20946945	SRX11882649	SARS-CoV-2/Human/USA/FL-CDC-ASC210116697/2021	Illumina NovaSeq 6000	PAIRED	RT-PCR	VIRAL RNA	Severe acute respiratory syndrome coronavirus 2	Homo sapiens	ILLUMINA	2021-08-06	United States	North America	48	6965.51	7848	0.997024	208289649
SRR15585153	PRJNA731148	AMPLICON	SAMN20944196	SRX11882648	SARS-CoV-2/Human/USA/SC-CDC-ASC210116696/2021	Illumina NovaSeq 6000	PAIRED	RT-PCR	VIRAL RNA	Severe acute respiratory syndrome coronavirus 2	Homo sapiens	ILLUMINA	2021-08-06	United States	North America	49	7533.84	7941	0.997559	225284423
SRR15585154	PRJNA731148	AMPLICON	SAMN20944757	SRX11882647	SARS-CoV-2/Human/USA/NC-CDC-ASC210116695/2021	Illumina NovaSeq 6000	PAIRED	RT-PCR	VIRAL RNA	Severe acute respiratory syndrome coronavirus 2	Homo sapiens	ILLUMINA	2021-08-06	United States	North America	53	5416.04	6344	0.952647	161955821
SRR15585155	PRJNA731148	AMPLICON	SAMN20944758	SRX11882646	SARS-CoV-2/Human/USA/NC-CDC-ASC210116694/2021	Illumina NovaSeq 6000	PAIRED	RT-PCR	VIRAL RNA	Severe acute respiratory syndrome coronavirus 2	Homo sapiens	ILLUMINA	2021-08-06	United States	North America	52	6738.32	7807	0.995987	201495968
SRR15585156	PRJNA731148	AMPLICON	SAMN20944759	SRX11882645	SARS-CoV-2/Human/USA/NC-CDC-ASC210116693/2021	Illumina NovaSeq 6000	PAIRED	RT-PCR	VIRAL RNA	Severe acute respiratory syndrome coronavirus 2	Homo sapiens	ILLUMINA	2021-08-06	United States	North America	50	7056.14	7828	0.997325	210999628
SRR15585158	PRJNA731148	AMPLICON	SAMN20947802	SRX11882643	SARS-CoV-2/Human/USA/CA-CDC-ASC210116690/2021	Illumina NovaSeq 6000	PAIRED	RT-PCR	VIRAL RNA	Severe acute respiratory syndrome coronavirus 2	Homo sapiens	ILLUMINA	2021-08-06	United States	North America	56	7463.42	7943	0.997392	223178647
SRR15585159	PRJNA731148	AMPLICON	SAMN20947803	SRX11882642	SARS-CoV-2/Human/USA/CA-CDC-ASC210116689/2021	Illumina NovaSeq 6000	PAIRED	RT-PCR	VIRAL RNA	Severe acute respiratory syndrome coronavirus 2	Homo sapiens	ILLUMINA	2021-08-06	United States	North America	56	6047.34	7583	0.961409	180833560
SRR15585161	PRJNA731148	AMPLICON	SAMN20947805	SRX11882640	SARS-CoV-2/Human/USA/CA-CDC-ASC210116686/2021	Illumina NovaSeq 6000	PAIRED	RT-PCR	VIRAL RNA	Severe acute respiratory syndrome coronavirus 2	Homo sapiens	ILLUMINA	2021-08-06	United States	North America	50	7384.14	7927	0.995318	220808031
SRR15585162	PRJNA731148	AMPLICON	SAMN20945580	SRX11882639	SARS-CoV-2/Human/USA/IL-CDC-ASC210116684/2021	Illumina NovaSeq 6000	PAIRED	RT-PCR	VIRAL RNA	Severe acute respiratory syndrome coronavirus 2	Homo sapiens	ILLUMINA	2021-08-06	United States	North America	53	7463.38	7934	0.997559	223177524
SRR15585163	PRJNA731148	AMPLICON	SAMN20947806	SRX11882638	SARS-CoV-2/Human/USA/CA-CDC-ASC210116683/2021	Illumina NovaSeq 6000	PAIRED	RT-PCR	VIRAL RNA	Severe acute respiratory syndrome coronavirus 2	Homo sapiens	ILLUMINA	2021-08-06	United States	North America	54	7327.76	7922	0.997458	219122057
SRR15585167	PRJNA731148	AMPLICON	SAMN20945884	SRX11882634	SARS-CoV-2/Human/USA/GA-CDC-ASC210116677/2021	Illumina NovaSeq 6000	PAIRED	RT-PCR	VIRAL RNA	Severe acute respiratory syndrome coronavirus 2	Homo sapiens	ILLUMINA	2021-08-07	United States	North America	58	2972.88	1789	0.898739	88897989
SRR15585169	PRJNA731148	AMPLICON	SAMN20941985	SRX11882632	SARS-CoV-2/Human/USA/WI-CDC-ASC210116675/2021	Illumina NovaSeq 6000	PAIRED	RT-PCR	VIRAL RNA	Severe acute respiratory syndrome coronavirus 2	Homo sapiens	ILLUMINA	2021-08-09	United States	North America	48	7358.93	7937	0.988563	220054138
SRR15585170	PRJNA731148	AMPLICON	SAMN20945155	SRX11882631	SARS-CoV-2/Human/USA/MA-CDC-ASC210239999/2021	Illumina NovaSeq 6000	PAIRED	RT-PCR	VIRAL RNA	Severe acute respiratory syndrome coronavirus 2	Homo sapiens	ILLUMINA	2021-08-07	United States	North America	52	7287.68	7916	0.997258	217923642
SRR15585171	PRJNA731148	AMPLICON	SAMN20945154	SRX11882630	SARS-CoV-2/Human/USA/MA-CDC-ASC210240000/2021	Illumina NovaSeq 6000	PAIRED	RT-PCR	VIRAL RNA	Severe acute respiratory syndrome coronavirus 2	Homo sapiens	ILLUMINA	2021-08-07	United States	North America	39	6947.41	7871	0.997224	207748507
SRR15585172	PRJNA731148	AMPLICON	SAMN20941957	SRX11882629	SARS-CoV-2/Human/USA/WI-CDC-ASC210270152/2021	Illumina NovaSeq 6000	PAIRED	RT-PCR	VIRAL RNA	Severe acute respiratory syndrome coronavirus 2	Homo sapiens	ILLUMINA	2021-08-04	United States	North America	49	7112.42	7905	0.99164	212682685
SRR15585173	PRJNA731148	AMPLICON	SAMN20948861	SRX11882628	SARS-CoV-2/Human/USA/AL-CDC-ASC210270153/2021	Illumina NovaSeq 6000	PAIRED	RT-PCR	VIRAL RNA	Severe acute respiratory syndrome coronavirus 2	Homo sapiens	ILLUMINA	2021-08-04	United States	North America	55	7321.82	7940	0.997893	218944257
SRR15585174	PRJNA731148	AMPLICON	SAMN20947390	SRX11882627	SARS-CoV-2/Human/USA/CA-CDC-ASC210270154/2021	Illumina NovaSeq 6000	PAIRED	RT-PCR	VIRAL RNA	Severe acute respiratory syndrome coronavirus 2	Homo sapiens	ILLUMINA	2021-08-03	United States	North America	53	6527.45	7723	0.983513	195190428
SRR15585177	PRJNA731148	AMPLICON	SAMN20948859	SRX11882624	SARS-CoV-2/Human/USA/AL-CDC-ASC210270157/2021	Illumina NovaSeq 6000	PAIRED	RT-PCR	VIRAL RNA	Severe acute respiratory syndrome coronavirus 2	Homo sapiens	ILLUMINA	2021-08-04	United States	North America	67	2680.22	1206	0.823463	80146687
SRR15585181	PRJNA731148	AMPLICON	SAMN20948856	SRX11882620	SARS-CoV-2/Human/USA/AL-CDC-ASC210270161/2021	Illumina NovaSeq 6000	PAIRED	RT-PCR	VIRAL RNA	Severe acute respiratory syndrome coronavirus 2	Homo sapiens	ILLUMINA	2021-08-04	United States	North America	61	5683.05	6561	0.990436	169940193
SRR15585182	PRJNA731148	AMPLICON	SAMN20945618	SRX11882619	SARS-CoV-2/Human/USA/IA-CDC-ASC210270162/2021	Illumina NovaSeq 6000	PAIRED	RT-PCR	VIRAL RNA	Severe acute respiratory syndrome coronavirus 2	Homo sapiens	ILLUMINA	2021-08-02	United States	North America	56	4909.39	5507	0.958533	146805344
SRR15585183	PRJNA731148	AMPLICON	SAMN20944134	SRX11882618	SARS-CoV-2/Human/USA/SC-CDC-ASC210270163/2021	Illumina NovaSeq 6000	PAIRED	RT-PCR	VIRAL RNA	Severe acute respiratory syndrome coronavirus 2	Homo sapiens	ILLUMINA	2021-08-04	United States	North America	86	3131.59	1713	0.863258	93643993
SRR15585184	PRJNA731148	AMPLICON	SAMN20945253	SRX11882617	SARS-CoV-2/Human/USA/LA-CDC-ASC210270164/2021	Illumina NovaSeq 6000	PAIRED	RT-PCR	VIRAL RNA	Severe acute respiratory syndrome coronavirus 2	Homo sapiens	ILLUMINA	2021-08-04	United States	North America	69	4851.98	5881	0.930275	145088847
SRR15585186	PRJNA731148	AMPLICON	SAMN20944133	SRX11882615	SARS-CoV-2/Human/USA/SC-CDC-ASC210270166/2021	Illumina NovaSeq 6000	PAIRED	RT-PCR	VIRAL RNA	Severe acute respiratory syndrome coronavirus 2	Homo sapiens	ILLUMINA	2021-08-04	United States	North America	72	2502.36	1055	0.81226	74828146
SRR15585187	PRJNA731148	AMPLICON	SAMN20945676	SRX11882614	SARS-CoV-2/Human/USA/GA-CDC-ASC210270167/2021	Illumina NovaSeq 6000	PAIRED	RT-PCR	VIRAL RNA	Severe acute respiratory syndrome coronavirus 2	Homo sapiens	ILLUMINA	2021-08-04	United States	North America	53	1719.14	1285	0.941143	51407446
SRR15585189	PRJNA731148	AMPLICON	SAMN20945251	SRX11882612	SARS-CoV-2/Human/USA/LA-CDC-ASC210270169/2021	Illumina NovaSeq 6000	PAIRED	RT-PCR	VIRAL RNA	Severe acute respiratory syndrome coronavirus 2	Homo sapiens	ILLUMINA	2021-08-04	United States	North America	51	3247.53	2239	0.942882	97110880
SRR15585190	PRJNA731148	AMPLICON	SAMN20945250	SRX11882611	SARS-CoV-2/Human/USA/LA-CDC-ASC210270170/2021	Illumina NovaSeq 6000	PAIRED	RT-PCR	VIRAL RNA	Severe acute respiratory syndrome coronavirus 2	Homo sapiens	ILLUMINA	2021-08-04	United States	North America	54	5794.24	7421	0.906464	173265206
SRR15585191	PRJNA731148	AMPLICON	SAMN20945249	SRX11882610	SARS-CoV-2/Human/USA/LA-CDC-ASC210270171/2021	Illumina NovaSeq 6000	PAIRED	RT-PCR	VIRAL RNA	Severe acute respiratory syndrome coronavirus 2	Homo sapiens	ILLUMINA	2021-08-04	United States	North America	53	6357.89	7532	0.990302	190120053
SRR15585192	PRJNA731148	AMPLICON	SAMN20944132	SRX11882609	SARS-CoV-2/Human/USA/SC-CDC-ASC210270172/2021	Illumina NovaSeq 6000	PAIRED	RT-PCR	VIRAL RNA	Severe acute respiratory syndrome coronavirus 2	Homo sapiens	ILLUMINA	2021-08-04	United States	North America	54	6493.22	7682	0.986891	194166654
SRR15585193	PRJNA731148	AMPLICON	SAMN20945387	SRX11882608	SARS-CoV-2/Human/USA/KY-CDC-ASC210270173/2021	Illumina NovaSeq 6000	PAIRED	RT-PCR	VIRAL RNA	Severe acute respiratory syndrome coronavirus 2	Homo sapiens	ILLUMINA	2021-08-04	United States	North America	54	7505.72	7948	0.995853	224443427
SRR15585196	PRJNA731148	AMPLICON	SAMN20946139	SRX11882605	SARS-CoV-2/Human/USA/FL-CDC-ASC210270176/2021	Illumina NovaSeq 6000	PAIRED	RT-PCR	VIRAL RNA	Severe acute respiratory syndrome coronavirus 2	Homo sapiens	ILLUMINA	2021-08-04	United States	North America	47	7592.45	7938	0.998361	227036997
SRR15585198	PRJNA731148	AMPLICON	SAMN20946138	SRX11882603	SARS-CoV-2/Human/USA/FL-CDC-ASC210270178/2021	Illumina NovaSeq 6000	PAIRED	RT-PCR	VIRAL RNA	Severe acute respiratory syndrome coronavirus 2	Homo sapiens	ILLUMINA	2021-08-04	United States	North America	54	6632.43	7742	0.987526	198329541
SRR15585199	PRJNA731148	AMPLICON	SAMN20944130	SRX11882602	SARS-CoV-2/Human/USA/SC-CDC-ASC210270179/2021	Illumina NovaSeq 6000	PAIRED	RT-PCR	VIRAL RNA	Severe acute respiratory syndrome coronavirus 2	Homo sapiens	ILLUMINA	2021-08-03	United States	North America	52	6661.28	7444	0.997458	199192291
SRR15585200	PRJNA731148	AMPLICON	SAMN20944950	SRX11882601	SARS-CoV-2/Human/USA/MN-CDC-ASC210270180/2021	Illumina NovaSeq 6000	PAIRED	RT-PCR	VIRAL RNA	Severe acute respiratory syndrome coronavirus 2	Homo sapiens	ILLUMINA	2021-08-04	United States	North America	53	4992.15	5397	0.984182	149280162
SRR15585201	PRJNA731148	AMPLICON	SAMN20944949	SRX11882600	SARS-CoV-2/Human/USA/MN-CDC-ASC210270181/2021	Illumina NovaSeq 6000	PAIRED	RT-PCR	VIRAL RNA	Severe acute respiratory syndrome coronavirus 2	Homo sapiens	ILLUMINA	2021-08-04	United States	North America	47	7217.53	7825	0.997525	215825725
SRR15585203	PRJNA731148	AMPLICON	SAMN20947491	SRX11884384	SARS-CoV-2/Human/USA/CA-CDC-ASC210187585/2021	Illumina NovaSeq 6000	PAIRED	RT-PCR	VIRAL RNA	Severe acute respiratory syndrome coronavirus 2	Homo sapiens	ILLUMINA	2021-08-08	United States	North America	59	6087.4	7695	0.965656	182031461
SRR15585205	PRJNA731148	AMPLICON	SAMN20946401	SRX11883192	SARS-CoV-2/Human/USA/FL-CDC-ASC210186934/2021	Illumina NovaSeq 6000	PAIRED	RT-PCR	VIRAL RNA	Severe acute respiratory syndrome coronavirus 2	Homo sapiens	ILLUMINA	2021-08-09	United States	North America	90	4589.97	5358	0.927298	137253968
SRR15585206	PRJNA731148	AMPLICON	SAMN20946402	SRX11883191	SARS-CoV-2/Human/USA/FL-CDC-ASC210186933/2021	Illumina NovaSeq 6000	PAIRED	RT-PCR	VIRAL RNA	Severe acute respiratory syndrome coronavirus 2	Homo sapiens	ILLUMINA	2021-08-09	United States	North America	71	4634.2	4750	0.968264	138576625
SRR15585207	PRJNA731148	AMPLICON	SAMN20946403	SRX11883190	SARS-CoV-2/Human/USA/FL-CDC-ASC210186932/2021	Illumina NovaSeq 6000	PAIRED	RT-PCR	VIRAL RNA	Severe acute respiratory syndrome coronavirus 2	Homo sapiens	ILLUMINA	2021-08-09	United States	North America	49	809.752	684	0.958399	24214027
SRR15585209	PRJNA731148	AMPLICON	SAMN20946405	SRX11883188	SARS-CoV-2/Human/USA/FL-CDC-ASC210186930/2021	Illumina NovaSeq 6000	PAIRED	RT-PCR	VIRAL RNA	Severe acute respiratory syndrome coronavirus 2	Homo sapiens	ILLUMINA	2021-08-08	United States	North America	59	5756.49	7309	0.9691	172136304
SRR15585210	PRJNA731148	AMPLICON	SAMN20946406	SRX11883187	SARS-CoV-2/Human/USA/FL-CDC-ASC210186929/2021	Illumina NovaSeq 6000	PAIRED	RT-PCR	VIRAL RNA	Severe acute respiratory syndrome coronavirus 2	Homo sapiens	ILLUMINA	2021-08-08	United States	North America	57	6988.84	7887	0.986891	208987408
SRR15585211	PRJNA731148	AMPLICON	SAMN20946407	SRX11883186	SARS-CoV-2/Human/USA/FL-CDC-ASC210186928/2021	Illumina NovaSeq 6000	PAIRED	RT-PCR	VIRAL RNA	Severe acute respiratory syndrome coronavirus 2	Homo sapiens	ILLUMINA	2021-08-08	United States	North America	58	7628.54	7946	0.998629	228116330
SRR15585212	PRJNA731148	AMPLICON	SAMN20946408	SRX11883185	SARS-CoV-2/Human/USA/FL-CDC-ASC210186927/2021	Illumina NovaSeq 6000	PAIRED	RT-PCR	VIRAL RNA	Severe acute respiratory syndrome coronavirus 2	Homo sapiens	ILLUMINA	2021-08-08	United States	North America	53	7207.08	7867	0.988697	215513279
SRR15585213	PRJNA731148	AMPLICON	SAMN20947539	SRX11883184	SARS-CoV-2/Human/USA/CA-CDC-ASC210186926/2021	Illumina NovaSeq 6000	PAIRED	RT-PCR	VIRAL RNA	Severe acute respiratory syndrome coronavirus 2	Homo sapiens	ILLUMINA	2021-08-07	United States	North America	49	7523.6	7942	0.997525	224978266
SRR15585214	PRJNA731148	AMPLICON	SAMN20947540	SRX11883183	SARS-CoV-2/Human/USA/CA-CDC-ASC210186925/2021	Illumina NovaSeq 6000	PAIRED	RT-PCR	VIRAL RNA	Severe acute respiratory syndrome coronavirus 2	Homo sapiens	ILLUMINA	2021-08-07	United States	North America	81	2858.29	1441	0.855901	85471351
SRR15585215	PRJNA731148	AMPLICON	SAMN20944178	SRX11883182	SARS-CoV-2/Human/USA/SC-CDC-ASC210185631/2021	Illumina NovaSeq 6000	PAIRED	RT-PCR	VIRAL RNA	Severe acute respiratory syndrome coronavirus 2	Homo sapiens	ILLUMINA	2021-08-06	United States	North America	51	4580.61	4881	0.929806	136974082
SRR15585217	PRJNA731148	AMPLICON	SAMN20947653	SRX11883180	SARS-CoV-2/Human/USA/CA-CDC-ASC210185629/2021	Illumina NovaSeq 6000	PAIRED	RT-PCR	VIRAL RNA	Severe acute respiratory syndrome coronavirus 2	Homo sapiens	ILLUMINA	2021-08-06	United States	North America	57	7322.74	7927	0.982109	218971962
SRR15585219	PRJNA731148	AMPLICON	SAMN20944241	SRX11883178	SARS-CoV-2/Human/USA/RI-CDC-ASC210185627/2021	Illumina NovaSeq 6000	PAIRED	RT-PCR	VIRAL RNA	Severe acute respiratory syndrome coronavirus 2	Homo sapiens	ILLUMINA	2021-08-06	United States	North America	52	7517.68	7944	0.997525	224801139
SRR15585221	PRJNA731148	AMPLICON	SAMN20942434	SRX11883176	SARS-CoV-2/Human/USA/TX-CDC-ASC210185624/2021	Illumina NovaSeq 6000	PAIRED	RT-PCR	VIRAL RNA	Severe acute respiratory syndrome coronavirus 2	Homo sapiens	ILLUMINA	2021-08-06	United States	North America	68	5213.14	6397	0.953884	155888541
SRR15585223	PRJNA731148	AMPLICON	SAMN20945192	SRX11883174	SARS-CoV-2/Human/USA/MA-CDC-ASC210185622/2021	Illumina NovaSeq 6000	PAIRED	RT-PCR	VIRAL RNA	Severe acute respiratory syndrome coronavirus 2	Homo sapiens	ILLUMINA	2021-08-05	United States	North America	52	6458.49	7675	0.978296	193128262
SRR15585225	PRJNA731148	AMPLICON	SAMN20945193	SRX11883172	SARS-CoV-2/Human/USA/MA-CDC-ASC210185620/2021	Illumina NovaSeq 6000	PAIRED	RT-PCR	VIRAL RNA	Severe acute respiratory syndrome coronavirus 2	Homo sapiens	ILLUMINA	2021-08-05	United States	North America	58	2569.65	1381	0.946159	76840163
SRR15585226	PRJNA731148	AMPLICON	SAMN20945479	SRX11883171	SARS-CoV-2/Human/USA/IN-CDC-ASC210185619/2021	Illumina NovaSeq 6000	PAIRED	RT-PCR	VIRAL RNA	Severe acute respiratory syndrome coronavirus 2	Homo sapiens	ILLUMINA	2021-08-06	United States	North America	48	7431.38	7931	0.998595	222220547
SRR15585228	PRJNA731148	AMPLICON	SAMN20944421	SRX11883169	SARS-CoV-2/Human/USA/OH-CDC-ASC210185617/2021	Illumina NovaSeq 6000	PAIRED	RT-PCR	VIRAL RNA	Severe acute respiratory syndrome coronavirus 2	Homo sapiens	ILLUMINA	2021-08-06	United States	North America	55	7479.5	7938	0.997492	223659529
SRR15585229	PRJNA731148	AMPLICON	SAMN20947243	SRX11883168	SARS-CoV-2/Human/USA/CO-CDC-ASC210185616/2021	Illumina NovaSeq 6000	PAIRED	RT-PCR	VIRAL RNA	Severe acute respiratory syndrome coronavirus 2	Homo sapiens	ILLUMINA	2021-08-06	United States	North America	74	1925.36	632	0.731666	57573949
SRR15585230	PRJNA731148	AMPLICON	SAMN20947655	SRX11883167	SARS-CoV-2/Human/USA/CA-CDC-ASC210185615/2021	Illumina NovaSeq 6000	PAIRED	RT-PCR	VIRAL RNA	Severe acute respiratory syndrome coronavirus 2	Homo sapiens	ILLUMINA	2021-08-06	United States	North America	60	5071.25	6119	0.944688	151645697
SRR15585232	PRJNA731148	AMPLICON	SAMN20947657	SRX11883165	SARS-CoV-2/Human/USA/CA-CDC-ASC210185611/2021	Illumina NovaSeq 6000	PAIRED	RT-PCR	VIRAL RNA	Severe acute respiratory syndrome coronavirus 2	Homo sapiens	ILLUMINA	2021-08-05	United States	North America	49	3256.13	2890	0.964786	97367937
SRR15585233	PRJNA731148	AMPLICON	SAMN20942435	SRX11883164	SARS-CoV-2/Human/USA/TX-CDC-ASC210185610/2021	Illumina NovaSeq 6000	PAIRED	RT-PCR	VIRAL RNA	Severe acute respiratory syndrome coronavirus 2	Homo sapiens	ILLUMINA	2021-08-06	United States	North America	66	4347.73	4431	0.885764	130010259
SRR15585234	PRJNA731148	AMPLICON	SAMN20946647	SRX11883163	SARS-CoV-2/Human/USA/FL-CDC-ASC210185608/2021	Illumina NovaSeq 6000	PAIRED	RT-PCR	VIRAL RNA	Severe acute respiratory syndrome coronavirus 2	Homo sapiens	ILLUMINA	2021-08-06	United States	North America	57	1570.08	783	0.808882	46950228
SRR15585237	PRJNA731148	AMPLICON	SAMN20946649	SRX11883160	SARS-CoV-2/Human/USA/FL-CDC-ASC210185605/2021	Illumina NovaSeq 6000	PAIRED	RT-PCR	VIRAL RNA	Severe acute respiratory syndrome coronavirus 2	Homo sapiens	ILLUMINA	2021-08-06	United States	North America	56	7084.38	7926	0.997024	211844086
SRR15585243	PRJNA731148	AMPLICON	SAMN20944180	SRX11883154	SARS-CoV-2/Human/USA/SC-CDC-ASC210185599/2021	Illumina NovaSeq 6000	PAIRED	RT-PCR	VIRAL RNA	Severe acute respiratory syndrome coronavirus 2	Homo sapiens	ILLUMINA	2021-08-06	United States	North America	58	7447.28	7941	0.997358	222695889
SRR15585244	PRJNA731148	AMPLICON	SAMN20946651	SRX11883153	SARS-CoV-2/Human/USA/FL-CDC-ASC210185598/2021	Illumina NovaSeq 6000	PAIRED	RT-PCR	VIRAL RNA	Severe acute respiratory syndrome coronavirus 2	Homo sapiens	ILLUMINA	2021-08-06	United States	North America	69	3933.34	3355	0.895663	117618615
SRR15585246	PRJNA731148	AMPLICON	SAMN20945802	SRX11883151	SARS-CoV-2/Human/USA/GA-CDC-ASC210185591/2021	Illumina NovaSeq 6000	PAIRED	RT-PCR	VIRAL RNA	Severe acute respiratory syndrome coronavirus 2	Homo sapiens	ILLUMINA	2021-08-06	United States	North America	79	663.386	132	0.552286	19837219
SRR15585247	PRJNA731148	AMPLICON	SAMN20942488	SRX11883150	SARS-CoV-2/Human/USA/TX-CDC-ASC210184215/2021	Illumina NovaSeq 6000	PAIRED	RT-PCR	VIRAL RNA	Severe acute respiratory syndrome coronavirus 2	Homo sapiens	ILLUMINA	2021-08-06	United States	North America	77	3525.34	2612	0.87309	105418358
SRR15585248	PRJNA731148	AMPLICON	SAMN20946766	SRX11883149	SARS-CoV-2/Human/USA/FL-CDC-ASC210184214/2021	Illumina NovaSeq 6000	PAIRED	RT-PCR	VIRAL RNA	Severe acute respiratory syndrome coronavirus 2	Homo sapiens	ILLUMINA	2021-08-06	United States	North America	52	4205.03	4188	0.956024	125742911
SRR15585249	PRJNA731148	AMPLICON	SAMN20942489	SRX11883148	SARS-CoV-2/Human/USA/TX-CDC-ASC210184213/2021	Illumina NovaSeq 6000	PAIRED	RT-PCR	VIRAL RNA	Severe acute respiratory syndrome coronavirus 2	Homo sapiens	ILLUMINA	2021-08-06	United States	North America	85	3886.57	3207	0.885329	116219976
SRR15585250	PRJNA731148	AMPLICON	SAMN20946767	SRX11883147	SARS-CoV-2/Human/USA/FL-CDC-ASC210184212/2021	Illumina NovaSeq 6000	PAIRED	RT-PCR	VIRAL RNA	Severe acute respiratory syndrome coronavirus 2	Homo sapiens	ILLUMINA	2021-08-06	United States	North America	63	5688.95	6872	0.973849	170116592
SRR15585251	PRJNA731148	AMPLICON	SAMN20945846	SRX11883146	SARS-CoV-2/Human/USA/GA-CDC-ASC210184209/2021	Illumina NovaSeq 6000	PAIRED	RT-PCR	VIRAL RNA	Severe acute respiratory syndrome coronavirus 2	Homo sapiens	ILLUMINA	2021-08-07	United States	North America	49	7457.35	7929	0.997425	222997200
SRR15585252	PRJNA731148	AMPLICON	SAMN20946768	SRX11883145	SARS-CoV-2/Human/USA/FL-CDC-ASC210184207/2021	Illumina NovaSeq 6000	PAIRED	RT-PCR	VIRAL RNA	Severe acute respiratory syndrome coronavirus 2	Homo sapiens	ILLUMINA	2021-08-08	United States	North America	45	7430.62	7944	0.995954	222197713
SRR15585254	PRJNA731148	AMPLICON	SAMN20943142	SRX11883143	SARS-CoV-2/Human/USA/TN-CDC-ASC210184016/2021	Illumina NovaSeq 6000	PAIRED	RT-PCR	VIRAL RNA	Severe acute respiratory syndrome coronavirus 2	Homo sapiens	ILLUMINA	2021-08-08	United States	North America	54	6977.88	7823	0.985888	208659502
SRR15585255	PRJNA731148	AMPLICON	SAMN20943143	SRX11883142	SARS-CoV-2/Human/USA/TN-CDC-ASC210184015/2021	Illumina NovaSeq 6000	PAIRED	RT-PCR	VIRAL RNA	Severe acute respiratory syndrome coronavirus 2	Homo sapiens	ILLUMINA	2021-08-08	United States	North America	49	6596.7	7450	0.987593	197261199
SRR15585256	PRJNA731148	AMPLICON	SAMN20945205	SRX11883141	SARS-CoV-2/Human/USA/MA-CDC-ASC210184014/2021	Illumina NovaSeq 6000	PAIRED	RT-PCR	VIRAL RNA	Severe acute respiratory syndrome coronavirus 2	Homo sapiens	ILLUMINA	2021-08-07	United States	North America	56	2869.42	1881	0.95987	85804187
SRR15585257	PRJNA731148	AMPLICON	SAMN20943144	SRX11883140	SARS-CoV-2/Human/USA/TN-CDC-ASC210184012/2021	Illumina NovaSeq 6000	PAIRED	RT-PCR	VIRAL RNA	Severe acute respiratory syndrome coronavirus 2	Homo sapiens	ILLUMINA	2021-08-08	United States	North America	43	779.851	605	0.953918	23319892
SRR15585261	PRJNA731148	AMPLICON	SAMN20945206	SRX11883136	SARS-CoV-2/Human/USA/MA-CDC-ASC210184008/2021	Illumina NovaSeq 6000	PAIRED	RT-PCR	VIRAL RNA	Severe acute respiratory syndrome coronavirus 2	Homo sapiens	ILLUMINA	2021-08-07	United States	North America	46	7207.94	7896	0.996522	215539008
SRR15585263	PRJNA731148	AMPLICON	SAMN20946769	SRX11883134	SARS-CoV-2/Human/USA/FL-CDC-ASC210184005/2021	Illumina NovaSeq 6000	PAIRED	RT-PCR	VIRAL RNA	Severe acute respiratory syndrome coronavirus 2	Homo sapiens	ILLUMINA	2021-08-07	United States	North America	57	6498.68	7415	0.981841	194330029
SRR15585265	PRJNA731148	AMPLICON	SAMN20942491	SRX11883132	SARS-CoV-2/Human/USA/TX-CDC-ASC210183997/2021	Illumina NovaSeq 6000	PAIRED	RT-PCR	VIRAL RNA	Severe acute respiratory syndrome coronavirus 2	Homo sapiens	ILLUMINA	2021-08-07	United States	North America	52	7216.04	7850	0.997425	215781107
SRR15585267	PRJNA731148	AMPLICON	SAMN20943146	SRX11883130	SARS-CoV-2/Human/USA/TN-CDC-ASC210183995/2021	Illumina NovaSeq 6000	PAIRED	RT-PCR	VIRAL RNA	Severe acute respiratory syndrome coronavirus 2	Homo sapiens	ILLUMINA	2021-08-08	United States	North America	56	7512.14	7949	0.998629	224635437
SRR15585268	PRJNA731148	AMPLICON	SAMN20946770	SRX11883129	SARS-CoV-2/Human/USA/FL-CDC-ASC210183994/2021	Illumina NovaSeq 6000	PAIRED	RT-PCR	VIRAL RNA	Severe acute respiratory syndrome coronavirus 2	Homo sapiens	ILLUMINA	2021-08-07	United States	North America	52	7514.56	7943	0.998428	224708007
SRR15585269	PRJNA731148	AMPLICON	SAMN20943147	SRX11883128	SARS-CoV-2/Human/USA/TN-CDC-ASC210183993/2021	Illumina NovaSeq 6000	PAIRED	RT-PCR	VIRAL RNA	Severe acute respiratory syndrome coronavirus 2	Homo sapiens	ILLUMINA	2021-08-08	United States	North America	65	6145.34	7676	0.974451	183764046
SRR15585271	PRJNA731148	AMPLICON	SAMN20946772	SRX11883126	SARS-CoV-2/Human/USA/FL-CDC-ASC210183991/2021	Illumina NovaSeq 6000	PAIRED	RT-PCR	VIRAL RNA	Severe acute respiratory syndrome coronavirus 2	Homo sapiens	ILLUMINA	2021-08-07	United States	North America	53	2775.79	1816	0.938167	83004335
SRR15585273	PRJNA731148	AMPLICON	SAMN20946773	SRX11883124	SARS-CoV-2/Human/USA/FL-CDC-ASC210183989/2021	Illumina NovaSeq 6000	PAIRED	RT-PCR	VIRAL RNA	Severe acute respiratory syndrome coronavirus 2	Homo sapiens	ILLUMINA	2021-08-08	United States	North America	53	7206.74	7918	0.982744	215503177
SRR15585274	PRJNA731148	AMPLICON	SAMN20943149	SRX11883123	SARS-CoV-2/Human/USA/TN-CDC-ASC210183988/2021	Illumina NovaSeq 6000	PAIRED	RT-PCR	VIRAL RNA	Severe acute respiratory syndrome coronavirus 2	Homo sapiens	ILLUMINA	2021-08-08	United States	North America	58	5696.88	7464	0.94315	170353806
SRR15585275	PRJNA731148	AMPLICON	SAMN20943150	SRX11883122	SARS-CoV-2/Human/USA/TN-CDC-ASC210183984/2021	Illumina NovaSeq 6000	PAIRED	RT-PCR	VIRAL RNA	Severe acute respiratory syndrome coronavirus 2	Homo sapiens	ILLUMINA	2021-08-08	United States	North America	61	3422.47	2440	0.886801	102342226
SRR15585277	PRJNA731148	AMPLICON	SAMN20947749	SRX11883120	SARS-CoV-2/Human/USA/CA-CDC-ASC210183949/2021	Illumina NovaSeq 6000	PAIRED	RT-PCR	VIRAL RNA	Severe acute respiratory syndrome coronavirus 2	Homo sapiens	ILLUMINA	2021-08-07	United States	North America	58	5949.03	7591	0.965488	177893712
SRR15585278	PRJNA731148	AMPLICON	SAMN20941974	SRX11883119	SARS-CoV-2/Human/USA/WI-CDC-ASC210183948/2021	Illumina NovaSeq 6000	PAIRED	RT-PCR	VIRAL RNA	Severe acute respiratory syndrome coronavirus 2	Homo sapiens	ILLUMINA	2021-08-07	United States	North America	51	7616.1	7948	0.998529	227744211
SRR15585280	PRJNA731148	AMPLICON	SAMN20944924	SRX11883117	SARS-CoV-2/Human/USA/MO-CDC-ASC210116817/2021	Illumina NovaSeq 6000	PAIRED	RT-PCR	VIRAL RNA	Severe acute respiratory syndrome coronavirus 2	Homo sapiens	ILLUMINA	2021-08-05	United States	North America	37	1952.45	133	0.512825	58384049
SRR15585282	PRJNA731148	AMPLICON	SAMN20946911	SRX11883115	SARS-CoV-2/Human/USA/FL-CDC-ASC210116815/2021	Illumina NovaSeq 6000	PAIRED	RT-PCR	VIRAL RNA	Severe acute respiratory syndrome coronavirus 2	Homo sapiens	ILLUMINA	2021-08-05	United States	North America	58	7398.81	7941	0.994315	221246553
SRR15585284	PRJNA731148	AMPLICON	SAMN20945880	SRX11883113	SARS-CoV-2/Human/USA/GA-CDC-ASC210116812/2021	Illumina NovaSeq 6000	PAIRED	RT-PCR	VIRAL RNA	Severe acute respiratory syndrome coronavirus 2	Homo sapiens	ILLUMINA	2021-08-06	United States	North America	63	6846.68	7831	0.981975	204736163
SRR15585285	PRJNA731148	AMPLICON	SAMN20945881	SRX11883112	SARS-CoV-2/Human/USA/GA-CDC-ASC210116811/2021	Illumina NovaSeq 6000	PAIRED	RT-PCR	VIRAL RNA	Severe acute respiratory syndrome coronavirus 2	Homo sapiens	ILLUMINA	2021-08-06	United States	North America	53	5119.84	5651	0.978832	153098438
SRR15585286	PRJNA731148	AMPLICON	SAMN20945882	SRX11883111	SARS-CoV-2/Human/USA/GA-CDC-ASC210116810/2021	Illumina NovaSeq 6000	PAIRED	RT-PCR	VIRAL RNA	Severe acute respiratory syndrome coronavirus 2	Homo sapiens	ILLUMINA	2021-08-06	United States	North America	56	6991.69	7818	0.989499	209072588
SRR15585287	PRJNA731148	AMPLICON	SAMN20947794	SRX11883110	SARS-CoV-2/Human/USA/CA-CDC-ASC210116808/2021	Illumina NovaSeq 6000	PAIRED	RT-PCR	VIRAL RNA	Severe acute respiratory syndrome coronavirus 2	Homo sapiens	ILLUMINA	2021-08-06	United States	North America	66	3608.66	2683	0.901281	107909820
SRR15585288	PRJNA731148	AMPLICON	SAMN20947795	SRX11883109	SARS-CoV-2/Human/USA/CA-CDC-ASC210116807/2021	Illumina NovaSeq 6000	PAIRED	RT-PCR	VIRAL RNA	Severe acute respiratory syndrome coronavirus 2	Homo sapiens	ILLUMINA	2021-08-06	United States	North America	55	5754.55	6893	0.965355	172078248
SRR15585289	PRJNA731148	AMPLICON	SAMN20942536	SRX11883108	SARS-CoV-2/Human/USA/TX-CDC-ASC210116806/2021	Illumina NovaSeq 6000	PAIRED	RT-PCR	VIRAL RNA	Severe acute respiratory syndrome coronavirus 2	Homo sapiens	ILLUMINA	2021-08-05	United States	North America	57	6641.26	7676	0.982577	198593469
SRR15585290	PRJNA731148	AMPLICON	SAMN20947249	SRX11883107	SARS-CoV-2/Human/USA/CO-CDC-ASC210116793/2021	Illumina NovaSeq 6000	PAIRED	RT-PCR	VIRAL RNA	Severe acute respiratory syndrome coronavirus 2	Homo sapiens	ILLUMINA	2021-08-06	United States	North America	53	7515.66	7939	0.997492	224740759
SRR15585293	PRJNA731148	AMPLICON	SAMN20947796	SRX11883104	SARS-CoV-2/Human/USA/CA-CDC-ASC210116790/2021	Illumina NovaSeq 6000	PAIRED	RT-PCR	VIRAL RNA	Severe acute respiratory syndrome coronavirus 2	Homo sapiens	ILLUMINA	2021-08-06	United States	North America	54	7298.86	7932	0.98863	218257671
SRR15585294	PRJNA731148	AMPLICON	SAMN20944301	SRX11883103	SARS-CoV-2/Human/USA/PA-CDC-ASC210116789/2021	Illumina NovaSeq 6000	PAIRED	RT-PCR	VIRAL RNA	Severe acute respiratory syndrome coronavirus 2	Homo sapiens	ILLUMINA	2021-08-05	United States	North America	28	3862.94	3930	0.631308	115513590
SRR15585295	PRJNA731148	AMPLICON	SAMN20947797	SRX11883102	SARS-CoV-2/Human/USA/CA-CDC-ASC210116788/2021	Illumina NovaSeq 6000	PAIRED	RT-PCR	VIRAL RNA	Severe acute respiratory syndrome coronavirus 2	Homo sapiens	ILLUMINA	2021-08-05	United States	North America	54	6969.36	7858	0.996689	208404785
SRR15585296	PRJNA731148	AMPLICON	SAMN20948002	SRX11883101	SARS-CoV-2/Human/USA/AZ-CDC-ASC210116787/2021	Illumina NovaSeq 6000	PAIRED	RT-PCR	VIRAL RNA	Severe acute respiratory syndrome coronavirus 2	Homo sapiens	ILLUMINA	2021-08-05	United States	North America	47	4190.36	3968	0.969067	125304405
SRR15585297	PRJNA731148	AMPLICON	SAMN20946912	SRX11883100	SARS-CoV-2/Human/USA/FL-CDC-ASC210116786/2021	Illumina NovaSeq 6000	PAIRED	RT-PCR	VIRAL RNA	Severe acute respiratory syndrome coronavirus 2	Homo sapiens	ILLUMINA	2021-08-05	United States	North America	49	7421.23	7943	0.997458	221917010
SRR15585298	PRJNA731148	AMPLICON	SAMN20945883	SRX11883099	SARS-CoV-2/Human/USA/GA-CDC-ASC210116785/2021	Illumina NovaSeq 6000	PAIRED	RT-PCR	VIRAL RNA	Severe acute respiratory syndrome coronavirus 2	Homo sapiens	ILLUMINA	2021-08-05	United States	North America	80	2936.05	1381	0.846236	87796592
SRR15585299	PRJNA731148	AMPLICON	SAMN20948960	SRX11883098	SARS-CoV-2/Human/USA/AL-CDC-ASC210116784/2021	Illumina NovaSeq 6000	PAIRED	RT-PCR	VIRAL RNA	Severe acute respiratory syndrome coronavirus 2	Homo sapiens	ILLUMINA	2021-08-05	United States	North America	43	3925.04	4547	0.641474	117370610
SRR15585300	PRJNA731148	AMPLICON	SAMN20944756	SRX11883097	SARS-CoV-2/Human/USA/NC-CDC-ASC210116783/2021	Illumina NovaSeq 6000	PAIRED	RT-PCR	VIRAL RNA	Severe acute respiratory syndrome coronavirus 2	Homo sapiens	ILLUMINA	2021-08-05	United States	North America	86	3022.72	1738	0.844497	90388532
SRR15585301	PRJNA731148	AMPLICON	SAMN20946913	SRX11883096	SARS-CoV-2/Human/USA/FL-CDC-ASC210116782/2021	Illumina NovaSeq 6000	PAIRED	RT-PCR	VIRAL RNA	Severe acute respiratory syndrome coronavirus 2	Homo sapiens	ILLUMINA	2021-08-06	United States	North America	100	4630.16	5212	0.923519	138455607
SRR15585302	PRJNA731148	AMPLICON	SAMN20946914	SRX11883095	SARS-CoV-2/Human/USA/FL-CDC-ASC210116781/2021	Illumina NovaSeq 6000	PAIRED	RT-PCR	VIRAL RNA	Severe acute respiratory syndrome coronavirus 2	Homo sapiens	ILLUMINA	2021-08-06	United States	North America	63	5392.87	6789	0.936729	161263086
SRR15585303	PRJNA731148	AMPLICON	SAMN20946915	SRX11883094	SARS-CoV-2/Human/USA/FL-CDC-ASC210116779/2021	Illumina NovaSeq 6000	PAIRED	RT-PCR	VIRAL RNA	Severe acute respiratory syndrome coronavirus 2	Homo sapiens	ILLUMINA	2021-08-06	United States	North America	51	7264.56	7918	0.984784	217232151
SRR15585305	PRJNA731148	AMPLICON	SAMN20947798	SRX11883092	SARS-CoV-2/Human/USA/CA-CDC-ASC210116777/2021	Illumina NovaSeq 6000	PAIRED	RT-PCR	VIRAL RNA	Severe acute respiratory syndrome coronavirus 2	Homo sapiens	ILLUMINA	2021-08-06	United States	North America	49	7422.65	7935	0.997425	221959628
SRR15585306	PRJNA731148	AMPLICON	SAMN20946917	SRX11883091	SARS-CoV-2/Human/USA/FL-CDC-ASC210116773/2021	Illumina NovaSeq 6000	PAIRED	RT-PCR	VIRAL RNA	Severe acute respiratory syndrome coronavirus 2	Homo sapiens	ILLUMINA	2021-08-06	United States	North America	59	6509.88	7675	0.953383	194664877
SRR15585307	PRJNA731148	AMPLICON	SAMN20946918	SRX11883090	SARS-CoV-2/Human/USA/FL-CDC-ASC210116772/2021	Illumina NovaSeq 6000	PAIRED	RT-PCR	VIRAL RNA	Severe acute respiratory syndrome coronavirus 2	Homo sapiens	ILLUMINA	2021-08-06	United States	North America	54	7277.31	7915	0.98756	217613537
SRR15585308	PRJNA731148	AMPLICON	SAMN20947799	SRX11883089	SARS-CoV-2/Human/USA/CA-CDC-ASC210116771/2021	Illumina NovaSeq 6000	PAIRED	RT-PCR	VIRAL RNA	Severe acute respiratory syndrome coronavirus 2	Homo sapiens	ILLUMINA	2021-08-05	United States	North America	49	793.039	76	0.474166	23714249
SRR15585310	PRJNA731148	AMPLICON	SAMN20942538	SRX11883087	SARS-CoV-2/Human/USA/TX-CDC-ASC210116769/2021	Illumina NovaSeq 6000	PAIRED	RT-PCR	VIRAL RNA	Severe acute respiratory syndrome coronavirus 2	Homo sapiens	ILLUMINA	2021-08-06	United States	North America	68	7104.99	7895	0.994883	212460589
SRR15585311	PRJNA731148	AMPLICON	SAMN20942620	SRX11883086	SARS-CoV-2/Human/USA/TX-CDC-ASC210115936/2021	Illumina NovaSeq 6000	PAIRED	RT-PCR	VIRAL RNA	Severe acute respiratory syndrome coronavirus 2	Homo sapiens	ILLUMINA	2021-08-06	United States	North America	56	5040.41	5363	0.969134	150723350
SRR15585312	PRJNA731148	AMPLICON	SAMN20942621	SRX11883085	SARS-CoV-2/Human/USA/TX-CDC-ASC210115935/2021	Illumina NovaSeq 6000	PAIRED	RT-PCR	VIRAL RNA	Severe acute respiratory syndrome coronavirus 2	Homo sapiens	ILLUMINA	2021-08-06	United States	North America	50	3039.86	1795	0.958064	90900786
SRR15585313	PRJNA731148	AMPLICON	SAMN20947088	SRX11883084	SARS-CoV-2/Human/USA/FL-CDC-ASC210115934/2021	Illumina NovaSeq 6000	PAIRED	RT-PCR	VIRAL RNA	Severe acute respiratory syndrome coronavirus 2	Homo sapiens	ILLUMINA	2021-08-06	United States	North America	48	7107.55	7839	0.997224	212536987
SRR15585315	PRJNA731148	AMPLICON	SAMN20944306	SRX11883082	SARS-CoV-2/Human/USA/PA-CDC-ASC210115932/2021	Illumina NovaSeq 6000	PAIRED	RT-PCR	VIRAL RNA	Severe acute respiratory syndrome coronavirus 2	Homo sapiens	ILLUMINA	2021-08-06	United States	North America	49	6940.16	7753	0.987894	207531505
SRR15585317	PRJNA731148	AMPLICON	SAMN20941988	SRX11883080	SARS-CoV-2/Human/USA/WI-CDC-ASC210115930/2021	Illumina NovaSeq 6000	PAIRED	RT-PCR	VIRAL RNA	Severe acute respiratory syndrome coronavirus 2	Homo sapiens	ILLUMINA	2021-08-06	United States	North America	52	6825.58	7664	0.996756	204105203
SRR15585318	PRJNA731148	AMPLICON	SAMN20942624	SRX11883079	SARS-CoV-2/Human/USA/TX-CDC-ASC210115929/2021	Illumina NovaSeq 6000	PAIRED	RT-PCR	VIRAL RNA	Severe acute respiratory syndrome coronavirus 2	Homo sapiens	ILLUMINA	2021-08-06	United States	North America	54	6905	7688	0.994984	206480195
SRR15585319	PRJNA731148	AMPLICON	SAMN20941989	SRX11883078	SARS-CoV-2/Human/USA/WI-CDC-ASC210115928/2021	Illumina NovaSeq 6000	PAIRED	RT-PCR	VIRAL RNA	Severe acute respiratory syndrome coronavirus 2	Homo sapiens	ILLUMINA	2021-08-06	United States	North America	53	7410.7	7937	0.997693	221602285
SRR15585320	PRJNA731148	AMPLICON	SAMN20942625	SRX11883077	SARS-CoV-2/Human/USA/TX-CDC-ASC210115927/2021	Illumina NovaSeq 6000	PAIRED	RT-PCR	VIRAL RNA	Severe acute respiratory syndrome coronavirus 2	Homo sapiens	ILLUMINA	2021-08-06	United States	North America	55	2775.89	2367	0.966291	83007491
SRR15585321	PRJNA731148	AMPLICON	SAMN20942626	SRX11883076	SARS-CoV-2/Human/USA/TX-CDC-ASC210115926/2021	Illumina NovaSeq 6000	PAIRED	RT-PCR	VIRAL RNA	Severe acute respiratory syndrome coronavirus 2	Homo sapiens	ILLUMINA	2021-08-06	United States	North America	57	5393.07	6133	0.972478	161268827
SRR15585322	PRJNA731148	AMPLICON	SAMN20942627	SRX11883075	SARS-CoV-2/Human/USA/TX-CDC-ASC210115925/2021	Illumina NovaSeq 6000	PAIRED	RT-PCR	VIRAL RNA	Severe acute respiratory syndrome coronavirus 2	Homo sapiens	ILLUMINA	2021-08-06	United States	North America	60	2680.19	2151	0.971976	80145808
SRR15585323	PRJNA731148	AMPLICON	SAMN20942628	SRX11883074	SARS-CoV-2/Human/USA/TX-CDC-ASC210115922/2021	Illumina NovaSeq 6000	PAIRED	RT-PCR	VIRAL RNA	Severe acute respiratory syndrome coronavirus 2	Homo sapiens	ILLUMINA	2021-08-06	United States	North America	52	4279.58	3581	0.969568	127972241
SRR15585325	PRJNA731148	AMPLICON	SAMN20942630	SRX11883072	SARS-CoV-2/Human/USA/TX-CDC-ASC210115920/2021	Illumina NovaSeq 6000	PAIRED	RT-PCR	VIRAL RNA	Severe acute respiratory syndrome coronavirus 2	Homo sapiens	ILLUMINA	2021-08-06	United States	North America	51	6511.36	7557	0.987259	194709118
SRR15585326	PRJNA731148	AMPLICON	SAMN20942631	SRX11883071	SARS-CoV-2/Human/USA/TX-CDC-ASC210115919/2021	Illumina NovaSeq 6000	PAIRED	RT-PCR	VIRAL RNA	Severe acute respiratory syndrome coronavirus 2	Homo sapiens	ILLUMINA	2021-08-06	United States	North America	48	6636.54	7562	0.997425	198452326
SRR15585329	PRJNA731148	AMPLICON	SAMN20947872	SRX11883068	SARS-CoV-2/Human/USA/CA-CDC-ASC210115915/2021	Illumina NovaSeq 6000	PAIRED	RT-PCR	VIRAL RNA	Severe acute respiratory syndrome coronavirus 2	Homo sapiens	ILLUMINA	2021-08-05	United States	North America	56	6371.91	7652	0.968933	190539190
SRR15585330	PRJNA731148	AMPLICON	SAMN20944210	SRX11883067	SARS-CoV-2/Human/USA/SC-CDC-ASC210115914/2021	Illumina NovaSeq 6000	PAIRED	RT-PCR	VIRAL RNA	Severe acute respiratory syndrome coronavirus 2	Homo sapiens	ILLUMINA	2021-08-05	United States	North America	52	7298.81	7934	0.988697	218256169
SRR15585332	PRJNA731148	AMPLICON	SAMN20947874	SRX11883065	SARS-CoV-2/Human/USA/CA-CDC-ASC210115912/2021	Illumina NovaSeq 6000	PAIRED	RT-PCR	VIRAL RNA	Severe acute respiratory syndrome coronavirus 2	Homo sapiens	ILLUMINA	2021-08-05	United States	North America	52	6993.34	7847	0.995118	209121885
SRR15585335	PRJNA731148	AMPLICON	SAMN20945919	SRX11883062	SARS-CoV-2/Human/USA/GA-CDC-ASC210115909/2021	Illumina NovaSeq 6000	PAIRED	RT-PCR	VIRAL RNA	Severe acute respiratory syndrome coronavirus 2	Homo sapiens	ILLUMINA	2021-08-05	United States	North America	88	3125.3	1894	0.849948	93455700
SRR15585336	PRJNA731148	AMPLICON	SAMN20947089	SRX11883061	SARS-CoV-2/Human/USA/FL-CDC-ASC210115908/2021	Illumina NovaSeq 6000	PAIRED	RT-PCR	VIRAL RNA	Severe acute respiratory syndrome coronavirus 2	Homo sapiens	ILLUMINA	2021-08-05	United States	North America	57	5813.32	6908	0.976558	173835662
SRR15585338	PRJNA731148	AMPLICON	SAMN20945920	SRX11883059	SARS-CoV-2/Human/USA/GA-CDC-ASC210115906/2021	Illumina NovaSeq 6000	PAIRED	RT-PCR	VIRAL RNA	Severe acute respiratory syndrome coronavirus 2	Homo sapiens	ILLUMINA	2021-08-05	United States	North America	57	7369.75	7925	0.99699	220377494
SRR15585339	PRJNA731148	AMPLICON	SAMN20944307	SRX11883058	SARS-CoV-2/Human/USA/PA-CDC-ASC210115905/2021	Illumina NovaSeq 6000	PAIRED	RT-PCR	VIRAL RNA	Severe acute respiratory syndrome coronavirus 2	Homo sapiens	ILLUMINA	2021-08-06	United States	North America	47	7504.88	7934	0.996723	224418468
SRR15585340	PRJNA731148	AMPLICON	SAMN20947090	SRX11883057	SARS-CoV-2/Human/USA/FL-CDC-ASC210115904/2021	Illumina NovaSeq 6000	PAIRED	RT-PCR	VIRAL RNA	Severe acute respiratory syndrome coronavirus 2	Homo sapiens	ILLUMINA	2021-08-05	United States	North America	49	7482.91	7941	0.997091	223761470
SRR15585342	PRJNA731148	AMPLICON	SAMN20944990	SRX11883055	SARS-CoV-2/Human/USA/MN-CDC-ASC210115902/2021	Illumina NovaSeq 6000	PAIRED	RT-PCR	VIRAL RNA	Severe acute respiratory syndrome coronavirus 2	Homo sapiens	ILLUMINA	2021-08-07	United States	North America	54	5800.01	7451	0.971675	173437689
SRR15585343	PRJNA731148	AMPLICON	SAMN20945966	SRX11883054	SARS-CoV-2/Human/USA/GA-CDC-ASC210115298/2021	Illumina NovaSeq 6000	PAIRED	RT-PCR	VIRAL RNA	Severe acute respiratory syndrome coronavirus 2	Homo sapiens	ILLUMINA	2021-08-07	United States	North America	49	7253.89	7881	0.997458	216913178
SRR15585345	PRJNA731148	AMPLICON	SAMN20945968	SRX11883052	SARS-CoV-2/Human/USA/GA-CDC-ASC210115296/2021	Illumina NovaSeq 6000	PAIRED	RT-PCR	VIRAL RNA	Severe acute respiratory syndrome coronavirus 2	Homo sapiens	ILLUMINA	2021-08-07	United States	North America	51	5604.88	6875	0.962245	167602738
SRR15585346	PRJNA731148	AMPLICON	SAMN20944445	SRX11883051	SARS-CoV-2/Human/USA/OH-CDC-ASC210115295/2021	Illumina NovaSeq 6000	PAIRED	RT-PCR	VIRAL RNA	Severe acute respiratory syndrome coronavirus 2	Homo sapiens	ILLUMINA	2021-08-06	United States	North America	50	1006.96	818	0.963482	30111050
SRR15585347	PRJNA731148	AMPLICON	SAMN20947156	SRX11883050	SARS-CoV-2/Human/USA/FL-CDC-ASC210115294/2021	Illumina NovaSeq 6000	PAIRED	RT-PCR	VIRAL RNA	Severe acute respiratory syndrome coronavirus 2	Homo sapiens	ILLUMINA	2021-08-06	United States	North America	53	7418.17	7934	0.998529	221825558
SRR15585348	PRJNA731148	AMPLICON	SAMN20947157	SRX11883049	SARS-CoV-2/Human/USA/FL-CDC-ASC210115293/2021	Illumina NovaSeq 6000	PAIRED	RT-PCR	VIRAL RNA	Severe acute respiratory syndrome coronavirus 2	Homo sapiens	ILLUMINA	2021-08-06	United States	North America	43	7166.14	7876	0.997258	214289147
SRR15585349	PRJNA731148	AMPLICON	SAMN20947897	SRX11883048	SARS-CoV-2/Human/USA/CA-CDC-ASC210115292/2021	Illumina NovaSeq 6000	PAIRED	RT-PCR	VIRAL RNA	Severe acute respiratory syndrome coronavirus 2	Homo sapiens	ILLUMINA	2021-08-06	United States	North America	55	5790.52	6822	0.987593	173154027
SRR15585350	PRJNA731148	AMPLICON	SAMN20944116	SRX11883047	SARS-CoV-2/Human/USA/TN-CDC-ASC210115291/2021	Illumina NovaSeq 6000	PAIRED	RT-PCR	VIRAL RNA	Severe acute respiratory syndrome coronavirus 2	Homo sapiens	ILLUMINA	2021-08-07	United States	North America	53	7254.84	7921	0.997458	216941446
SRR15585351	PRJNA731148	AMPLICON	SAMN20945232	SRX11883046	SARS-CoV-2/Human/USA/MA-CDC-ASC210115290/2021	Illumina NovaSeq 6000	PAIRED	RT-PCR	VIRAL RNA	Severe acute respiratory syndrome coronavirus 2	Homo sapiens	ILLUMINA	2021-08-06	United States	North America	54	7078.05	7898	0.98863	211655071
SRR15585352	PRJNA731148	AMPLICON	SAMN20944117	SRX11883045	SARS-CoV-2/Human/USA/TN-CDC-ASC210115289/2021	Illumina NovaSeq 6000	PAIRED	RT-PCR	VIRAL RNA	Severe acute respiratory syndrome coronavirus 2	Homo sapiens	ILLUMINA	2021-08-07	United States	North America	68	5400.06	6728	0.956827	161477882
SRR15585353	PRJNA731148	AMPLICON	SAMN20947898	SRX11883044	SARS-CoV-2/Human/USA/CA-CDC-ASC210115288/2021	Illumina NovaSeq 6000	PAIRED	RT-PCR	VIRAL RNA	Severe acute respiratory syndrome coronavirus 2	Homo sapiens	ILLUMINA	2021-08-06	United States	North America	64	4653.75	5273	0.920209	139161024
SRR15585356	PRJNA731148	AMPLICON	SAMN20947899	SRX11883041	SARS-CoV-2/Human/USA/CA-CDC-ASC210115284/2021	Illumina NovaSeq 6000	PAIRED	RT-PCR	VIRAL RNA	Severe acute respiratory syndrome coronavirus 2	Homo sapiens	ILLUMINA	2021-08-06	United States	North America	58	2901.07	1967	0.924489	86750685
SRR15585358	PRJNA731148	AMPLICON	SAMN20947900	SRX11883039	SARS-CoV-2/Human/USA/CA-CDC-ASC210115282/2021	Illumina NovaSeq 6000	PAIRED	RT-PCR	VIRAL RNA	Severe acute respiratory syndrome coronavirus 2	Homo sapiens	ILLUMINA	2021-08-06	United States	North America	56	4856.88	4934	0.972745	145235380
SRR15585359	PRJNA731148	AMPLICON	SAMN20947901	SRX11883038	SARS-CoV-2/Human/USA/CA-CDC-ASC210115281/2021	Illumina NovaSeq 6000	PAIRED	RT-PCR	VIRAL RNA	Severe acute respiratory syndrome coronavirus 2	Homo sapiens	ILLUMINA	2021-08-05	United States	North America	49	7393.63	7933	0.994883	221091683
SRR15585360	PRJNA731148	AMPLICON	SAMN20947158	SRX11883037	SARS-CoV-2/Human/USA/FL-CDC-ASC210115280/2021	Illumina NovaSeq 6000	PAIRED	RT-PCR	VIRAL RNA	Severe acute respiratory syndrome coronavirus 2	Homo sapiens	ILLUMINA	2021-08-06	United States	North America	49	7323.53	7932	0.997024	218995664
SRR15585361	PRJNA731148	AMPLICON	SAMN20947902	SRX11883036	SARS-CoV-2/Human/USA/CA-CDC-ASC210115279/2021	Illumina NovaSeq 6000	PAIRED	RT-PCR	VIRAL RNA	Severe acute respiratory syndrome coronavirus 2	Homo sapiens	ILLUMINA	2021-08-06	United States	North America	56	7278.44	7917	0.997325	217647307
SRR15585362	PRJNA731148	AMPLICON	SAMN20945969	SRX11883035	SARS-CoV-2/Human/USA/GA-CDC-ASC210115201/2021	Illumina NovaSeq 6000	PAIRED	RT-PCR	VIRAL RNA	Severe acute respiratory syndrome coronavirus 2	Homo sapiens	ILLUMINA	2021-08-07	United States	North America	85	4400.58	4439	0.940207	131590678
SRR15585363	PRJNA731148	AMPLICON	SAMN20945970	SRX11883034	SARS-CoV-2/Human/USA/GA-CDC-ASC210077339/2021	Illumina NovaSeq 6000	PAIRED	RT-PCR	VIRAL RNA	Severe acute respiratory syndrome coronavirus 2	Homo sapiens	ILLUMINA	2021-08-10	United States	North America	51	2944.16	4	0.391198	88039134
SRR15585364	PRJNA731148	AMPLICON	SAMN20945971	SRX11883033	SARS-CoV-2/Human/USA/GA-CDC-ASC210077338/2021	Illumina NovaSeq 6000	PAIRED	RT-PCR	VIRAL RNA	Severe acute respiratory syndrome coronavirus 2	Homo sapiens	ILLUMINA	2021-08-10	United States	North America	39	5268.48	6248	0.996756	157543346
SRR15585365	PRJNA731148	AMPLICON	SAMN20945972	SRX11883032	SARS-CoV-2/Human/USA/GA-CDC-ASC210077336/2021	Illumina NovaSeq 6000	PAIRED	RT-PCR	VIRAL RNA	Severe acute respiratory syndrome coronavirus 2	Homo sapiens	ILLUMINA	2021-08-10	United States	North America	52	7439.3	7945	0.995151	222457427
SRR15585366	PRJNA731148	AMPLICON	SAMN20945973	SRX11883031	SARS-CoV-2/Human/USA/GA-CDC-ASC210077335/2021	Illumina NovaSeq 6000	PAIRED	RT-PCR	VIRAL RNA	Severe acute respiratory syndrome coronavirus 2	Homo sapiens	ILLUMINA	2021-08-10	United States	North America	51	7495.24	7939	0.991907	224130092
SRR15585368	PRJNA731148	AMPLICON	SAMN20945975	SRX11883029	SARS-CoV-2/Human/USA/GA-CDC-ASC210077333/2021	Illumina NovaSeq 6000	PAIRED	RT-PCR	VIRAL RNA	Severe acute respiratory syndrome coronavirus 2	Homo sapiens	ILLUMINA	2021-08-10	United States	North America	52	7558.11	7946	0.997492	226010042
SRR15585369	PRJNA731148	AMPLICON	SAMN20945976	SRX11883028	SARS-CoV-2/Human/USA/GA-CDC-ASC210077332/2021	Illumina NovaSeq 6000	PAIRED	RT-PCR	VIRAL RNA	Severe acute respiratory syndrome coronavirus 2	Homo sapiens	ILLUMINA	2021-08-10	United States	North America	54	7452.23	7942	0.989499	222844047
SRR15585370	PRJNA731148	AMPLICON	SAMN20942676	SRX11883027	SARS-CoV-2/Human/USA/TX-CDC-ASC210077331/2021	Illumina NovaSeq 6000	PAIRED	RT-PCR	VIRAL RNA	Severe acute respiratory syndrome coronavirus 2	Homo sapiens	ILLUMINA	2021-08-10	United States	North America	81	5153.78	6643	0.939772	154113632
SRR15585371	PRJNA731148	AMPLICON	SAMN20942677	SRX11883026	SARS-CoV-2/Human/USA/TX-CDC-ASC210077330/2021	Illumina NovaSeq 6000	PAIRED	RT-PCR	VIRAL RNA	Severe acute respiratory syndrome coronavirus 2	Homo sapiens	ILLUMINA	2021-08-10	United States	North America	52	6603.52	7798	0.964853	197465022
SRR15585372	PRJNA731148	AMPLICON	SAMN20942678	SRX11883025	SARS-CoV-2/Human/USA/TX-CDC-ASC210077329/2021	Illumina NovaSeq 6000	PAIRED	RT-PCR	VIRAL RNA	Severe acute respiratory syndrome coronavirus 2	Homo sapiens	ILLUMINA	2021-08-10	United States	North America	66	650.76	193	0.598134	19459673
SRR15585373	PRJNA731148	AMPLICON	SAMN20942679	SRX11883024	SARS-CoV-2/Human/USA/TX-CDC-ASC210077328/2021	Illumina NovaSeq 6000	PAIRED	RT-PCR	VIRAL RNA	Severe acute respiratory syndrome coronavirus 2	Homo sapiens	ILLUMINA	2021-08-10	United States	North America	52	5797	6666	0.976424	173347700
SRR15585374	PRJNA731148	AMPLICON	SAMN20942680	SRX11883023	SARS-CoV-2/Human/USA/TX-CDC-ASC210077327/2021	Illumina NovaSeq 6000	PAIRED	RT-PCR	VIRAL RNA	Severe acute respiratory syndrome coronavirus 2	Homo sapiens	ILLUMINA	2021-08-10	United States	North America	51	6667.02	7592	0.9896	199363813
SRR15585375	PRJNA731148	AMPLICON	SAMN20942161	SRX11883022	SARS-CoV-2/Human/USA/TX-CDC-ASC210239938/2021	Illumina NovaSeq 6000	PAIRED	RT-PCR	VIRAL RNA	Severe acute respiratory syndrome coronavirus 2	Homo sapiens	ILLUMINA	2021-08-08	United States	North America	53	6872.86	7900	0.989165	205519162
SRR15585376	PRJNA731148	AMPLICON	SAMN20942162	SRX11883021	SARS-CoV-2/Human/USA/TX-CDC-ASC210239937/2021	Illumina NovaSeq 6000	PAIRED	RT-PCR	VIRAL RNA	Severe acute respiratory syndrome coronavirus 2	Homo sapiens	ILLUMINA	2021-08-08	United States	North America	51	7334.08	7948	0.98659	219310996
SRR15585378	PRJNA731148	AMPLICON	SAMN20942164	SRX11883019	SARS-CoV-2/Human/USA/TX-CDC-ASC210239935/2021	Illumina NovaSeq 6000	PAIRED	RT-PCR	VIRAL RNA	Severe acute respiratory syndrome coronavirus 2	Homo sapiens	ILLUMINA	2021-08-08	United States	North America	60	528.729	366	0.882487	15810574
SRR15585381	PRJNA731148	AMPLICON	SAMN20945679	SRX11883016	SARS-CoV-2/Human/USA/GA-CDC-ASC210239932/2021	Illumina NovaSeq 6000	PAIRED	RT-PCR	VIRAL RNA	Severe acute respiratory syndrome coronavirus 2	Homo sapiens	ILLUMINA	2021-08-09	United States	North America	69	3578.96	2743	0.816507	107021760
SRR15585382	PRJNA731148	AMPLICON	SAMN20947399	SRX11883015	SARS-CoV-2/Human/USA/CA-CDC-ASC210239931/2021	Illumina NovaSeq 6000	PAIRED	RT-PCR	VIRAL RNA	Severe acute respiratory syndrome coronavirus 2	Homo sapiens	ILLUMINA	2021-08-09	United States	North America	54	7653.33	7956	0.997559	228857402
SRR15585383	PRJNA731148	AMPLICON	SAMN20947937	SRX11883014	SARS-CoV-2/Human/USA/AZ-CDC-ASC210239930/2021	Illumina NovaSeq 6000	PAIRED	RT-PCR	VIRAL RNA	Severe acute respiratory syndrome coronavirus 2	Homo sapiens	ILLUMINA	2021-08-09	United States	North America	59	5694.11	7292	0.975956	170271060
SRR15585384	PRJNA731148	AMPLICON	SAMN20947938	SRX11883013	SARS-CoV-2/Human/USA/AZ-CDC-ASC210239929/2021	Illumina NovaSeq 6000	PAIRED	RT-PCR	VIRAL RNA	Severe acute respiratory syndrome coronavirus 2	Homo sapiens	ILLUMINA	2021-08-09	United States	North America	48	431.722	15	0.354379	12909782
SRR15585385	PRJNA731148	AMPLICON	SAMN20947939	SRX11883012	SARS-CoV-2/Human/USA/AZ-CDC-ASC210239928/2021	Illumina NovaSeq 6000	PAIRED	RT-PCR	VIRAL RNA	Severe acute respiratory syndrome coronavirus 2	Homo sapiens	ILLUMINA	2021-08-09	United States	North America	65	4518.83	5336	0.880848	135126639
SRR15585387	PRJNA731148	AMPLICON	SAMN20944613	SRX11883010	SARS-CoV-2/Human/USA/NC-CDC-ASC210239926/2021	Illumina NovaSeq 6000	PAIRED	RT-PCR	VIRAL RNA	Severe acute respiratory syndrome coronavirus 2	Homo sapiens	ILLUMINA	2021-08-09	United States	North America	51	1987.06	1174	0.936796	59418918
SRR15585388	PRJNA731148	AMPLICON	SAMN20947940	SRX11883009	SARS-CoV-2/Human/USA/AZ-CDC-ASC210239925/2021	Illumina NovaSeq 6000	PAIRED	RT-PCR	VIRAL RNA	Severe acute respiratory syndrome coronavirus 2	Homo sapiens	ILLUMINA	2021-08-09	United States	North America	47	7241.62	7919	0.996923	216546259
SRR15585390	PRJNA731148	AMPLICON	SAMN20944614	SRX11883007	SARS-CoV-2/Human/USA/NC-CDC-ASC210239923/2021	Illumina NovaSeq 6000	PAIRED	RT-PCR	VIRAL RNA	Severe acute respiratory syndrome coronavirus 2	Homo sapiens	ILLUMINA	2021-08-09	United States	North America	50	7156.6	7837	0.997693	214003778
SRR15585391	PRJNA731148	AMPLICON	SAMN20944615	SRX11883006	SARS-CoV-2/Human/USA/NC-CDC-ASC210239922/2021	Illumina NovaSeq 6000	PAIRED	RT-PCR	VIRAL RNA	Severe acute respiratory syndrome coronavirus 2	Homo sapiens	ILLUMINA	2021-08-09	United States	North America	52	4791.65	4999	0.97746	143284688
SRR15585393	PRJNA731148	AMPLICON	SAMN20946163	SRX11883004	SARS-CoV-2/Human/USA/FL-CDC-ASC210239920/2021	Illumina NovaSeq 6000	PAIRED	RT-PCR	VIRAL RNA	Severe acute respiratory syndrome coronavirus 2	Homo sapiens	ILLUMINA	2021-08-10	United States	North America	62	4540.88	5505	0.858743	135786045
SRR15585394	PRJNA731148	AMPLICON	SAMN20945008	SRX11883003	SARS-CoV-2/Human/USA/MI-CDC-ASC210239918/2021	Illumina NovaSeq 6000	PAIRED	RT-PCR	VIRAL RNA	Severe acute respiratory syndrome coronavirus 2	Homo sapiens	ILLUMINA	2021-08-08	United States	North America	62	5608.35	7154	0.957396	167706515
SRR15585398	PRJNA731148	AMPLICON	SAMN20946165	SRX11882999	SARS-CoV-2/Human/USA/FL-CDC-ASC210239914/2021	Illumina NovaSeq 6000	PAIRED	RT-PCR	VIRAL RNA	Severe acute respiratory syndrome coronavirus 2	Homo sapiens	ILLUMINA	2021-08-09	United States	North America	41	7567.02	7952	0.998294	226276534
SRR15585399	PRJNA731148	AMPLICON	SAMN20945680	SRX11882998	SARS-CoV-2/Human/USA/GA-CDC-ASC210239908/2021	Illumina NovaSeq 6000	PAIRED	RT-PCR	VIRAL RNA	Severe acute respiratory syndrome coronavirus 2	Homo sapiens	ILLUMINA	2021-08-08	United States	North America	56	7397.61	7940	0.992007	221210781
SRR15585400	PRJNA731148	AMPLICON	SAMN20946168	SRX11882997	SARS-CoV-2/Human/USA/FL-CDC-ASC210239906/2021	Illumina NovaSeq 6000	PAIRED	RT-PCR	VIRAL RNA	Severe acute respiratory syndrome coronavirus 2	Homo sapiens	ILLUMINA	2021-08-09	United States	North America	72	3048.15	1457	0.842357	91148746
SRR15585401	PRJNA731148	AMPLICON	SAMN20948867	SRX11882996	SARS-CoV-2/Human/USA/AL-CDC-ASC210239905/2021	Illumina NovaSeq 6000	PAIRED	RT-PCR	VIRAL RNA	Severe acute respiratory syndrome coronavirus 2	Homo sapiens	ILLUMINA	2021-08-08	United States	North America	58	7064.91	7860	0.98251	211261933
SRR15585402	PRJNA731148	AMPLICON	SAMN20945681	SRX11882995	SARS-CoV-2/Human/USA/GA-CDC-ASC210239904/2021	Illumina NovaSeq 6000	PAIRED	RT-PCR	VIRAL RNA	Severe acute respiratory syndrome coronavirus 2	Homo sapiens	ILLUMINA	2021-08-08	United States	North America	54	6809.99	7916	0.981239	203639049
SRR15585403	PRJNA731148	AMPLICON	SAMN20946169	SRX11882994	SARS-CoV-2/Human/USA/FL-CDC-ASC210239903/2021	Illumina NovaSeq 6000	PAIRED	RT-PCR	VIRAL RNA	Severe acute respiratory syndrome coronavirus 2	Homo sapiens	ILLUMINA	2021-08-09	United States	North America	65	4051.51	3649	0.920744	121152423
SRR15585404	PRJNA731148	AMPLICON	SAMN20947400	SRX11882993	SARS-CoV-2/Human/USA/CA-CDC-ASC210239900/2021	Illumina NovaSeq 6000	PAIRED	RT-PCR	VIRAL RNA	Severe acute respiratory syndrome coronavirus 2	Homo sapiens	ILLUMINA	2021-08-06	United States	North America	54	5519.67	6306	0.969401	165054778
SRR15585406	PRJNA731148	AMPLICON	SAMN20947402	SRX11882991	SARS-CoV-2/Human/USA/CA-CDC-ASC210239898/2021	Illumina NovaSeq 6000	PAIRED	RT-PCR	VIRAL RNA	Severe acute respiratory syndrome coronavirus 2	Homo sapiens	ILLUMINA	2021-08-05	United States	North America	66	828.981	318	0.739825	24789016
SRR15585407	PRJNA731148	AMPLICON	SAMN20946881	SRX11882990	SARS-CoV-2/Human/USA/FL-CDC-ASC210117157/2021	Illumina NovaSeq 6000	PAIRED	RT-PCR	VIRAL RNA	Severe acute respiratory syndrome coronavirus 2	Homo sapiens	ILLUMINA	2021-08-08	United States	North America	50	7680.48	7956	0.998529	229669368
SRR15585409	PRJNA731148	AMPLICON	SAMN20946883	SRX11882988	SARS-CoV-2/Human/USA/FL-CDC-ASC210117153/2021	Illumina NovaSeq 6000	PAIRED	RT-PCR	VIRAL RNA	Severe acute respiratory syndrome coronavirus 2	Homo sapiens	ILLUMINA	2021-08-08	United States	North America	52	7652.08	7950	0.997525	228820234
SRR15585410	PRJNA731148	AMPLICON	SAMN20942065	SRX11882987	SARS-CoV-2/Human/USA/UT-CDC-ASC210117151/2021	Illumina NovaSeq 6000	PAIRED	RT-PCR	VIRAL RNA	Severe acute respiratory syndrome coronavirus 2	Homo sapiens	ILLUMINA	2021-08-07	United States	North America	52	5800.14	6399	0.997458	173441445
SRR15585411	PRJNA731148	AMPLICON	SAMN20941975	SRX11882986	SARS-CoV-2/Human/USA/WI-CDC-ASC210117149/2021	Illumina NovaSeq 6000	PAIRED	RT-PCR	VIRAL RNA	Severe acute respiratory syndrome coronavirus 2	Homo sapiens	ILLUMINA	2021-08-07	United States	North America	57	7084.78	7897	0.98659	211856062
SRR15585412	PRJNA731148	AMPLICON	SAMN20941976	SRX11882985	SARS-CoV-2/Human/USA/WI-CDC-ASC210117148/2021	Illumina NovaSeq 6000	PAIRED	RT-PCR	VIRAL RNA	Severe acute respiratory syndrome coronavirus 2	Homo sapiens	ILLUMINA	2021-08-07	United States	North America	55	6503.74	7408	0.986724	194481359
SRR15585414	PRJNA731148	AMPLICON	SAMN20947773	SRX11882983	SARS-CoV-2/Human/USA/CA-CDC-ASC210117146/2021	Illumina NovaSeq 6000	PAIRED	RT-PCR	VIRAL RNA	Severe acute respiratory syndrome coronavirus 2	Homo sapiens	ILLUMINA	2021-08-07	United States	North America	51	7392.4	7902	0.996589	221054955
SRR15585415	PRJNA731148	AMPLICON	SAMN20947774	SRX11882982	SARS-CoV-2/Human/USA/CA-CDC-ASC210117145/2021	Illumina NovaSeq 6000	PAIRED	RT-PCR	VIRAL RNA	Severe acute respiratory syndrome coronavirus 2	Homo sapiens	ILLUMINA	2021-08-07	United States	North America	56	7220.99	7843	0.997525	215929179
SRR15585416	PRJNA731148	AMPLICON	SAMN20945102	SRX11882981	SARS-CoV-2/Human/USA/MD-CDC-ASC210117144/2021	Illumina NovaSeq 6000	PAIRED	RT-PCR	VIRAL RNA	Severe acute respiratory syndrome coronavirus 2	Homo sapiens	ILLUMINA	2021-08-07	United States	North America	51	7388.46	7912	0.989466	220937046
SRR15585418	PRJNA731148	AMPLICON	SAMN20947997	SRX11882979	SARS-CoV-2/Human/USA/AZ-CDC-ASC210117141/2021	Illumina NovaSeq 6000	PAIRED	RT-PCR	VIRAL RNA	Severe acute respiratory syndrome coronavirus 2	Homo sapiens	ILLUMINA	2021-08-06	United States	North America	57	7024.56	7911	0.970204	210055451
SRR15585420	PRJNA731148	AMPLICON	SAMN20941979	SRX11882977	SARS-CoV-2/Human/USA/WI-CDC-ASC210117139/2021	Illumina NovaSeq 6000	PAIRED	RT-PCR	VIRAL RNA	Severe acute respiratory syndrome coronavirus 2	Homo sapiens	ILLUMINA	2021-08-07	United States	North America	50	7303.61	7920	0.997392	218399786
SRR15585421	PRJNA731148	AMPLICON	SAMN20941980	SRX11882976	SARS-CoV-2/Human/USA/WI-CDC-ASC210117138/2021	Illumina NovaSeq 6000	PAIRED	RT-PCR	VIRAL RNA	Severe acute respiratory syndrome coronavirus 2	Homo sapiens	ILLUMINA	2021-08-07	United States	North America	57	5774.96	6889	0.96395	172688553
SRR15585422	PRJNA731148	AMPLICON	SAMN20947775	SRX11882975	SARS-CoV-2/Human/USA/CA-CDC-ASC210117137/2021	Illumina NovaSeq 6000	PAIRED	RT-PCR	VIRAL RNA	Severe acute respiratory syndrome coronavirus 2	Homo sapiens	ILLUMINA	2021-08-07	United States	North America	59	4689.92	4962	0.95365	140242636
SRR15585423	PRJNA731148	AMPLICON	SAMN20944735	SRX11882974	SARS-CoV-2/Human/USA/NC-CDC-ASC210117136/2021	Illumina NovaSeq 6000	PAIRED	RT-PCR	VIRAL RNA	Severe acute respiratory syndrome coronavirus 2	Homo sapiens	ILLUMINA	2021-08-08	United States	North America	41	10.4525	0	0.0154834	312561
SRR15585424	PRJNA731148	AMPLICON	SAMN20945560	SRX11882973	SARS-CoV-2/Human/USA/IL-CDC-ASC210117133/2021	Illumina NovaSeq 6000	PAIRED	RT-PCR	VIRAL RNA	Severe acute respiratory syndrome coronavirus 2	Homo sapiens	ILLUMINA	2021-08-07	United States	North America	62	4600.57	4965	0.936595	137570779
SRR15585425	PRJNA731148	AMPLICON	SAMN20945561	SRX11882972	SARS-CoV-2/Human/USA/IL-CDC-ASC210117132/2021	Illumina NovaSeq 6000	PAIRED	RT-PCR	VIRAL RNA	Severe acute respiratory syndrome coronavirus 2	Homo sapiens	ILLUMINA	2021-08-08	United States	North America	57	7498.07	7948	0.997325	224214805
SRR15585428	PRJNA731148	AMPLICON	SAMN20947776	SRX11882969	SARS-CoV-2/Human/USA/CA-CDC-ASC210117125/2021	Illumina NovaSeq 6000	PAIRED	RT-PCR	VIRAL RNA	Severe acute respiratory syndrome coronavirus 2	Homo sapiens	ILLUMINA	2021-08-07	United States	North America	78	433.05	224	0.775875	12949508
SRR15585429	PRJNA731148	AMPLICON	SAMN20947777	SRX11882968	SARS-CoV-2/Human/USA/CA-CDC-ASC210117124/2021	Illumina NovaSeq 6000	PAIRED	RT-PCR	VIRAL RNA	Severe acute respiratory syndrome coronavirus 2	Homo sapiens	ILLUMINA	2021-08-07	United States	North America	73	5584.53	7234	0.961509	166994194
SRR15585431	PRJNA731148	AMPLICON	SAMN20945564	SRX11882966	SARS-CoV-2/Human/USA/IL-CDC-ASC210117121/2021	Illumina NovaSeq 6000	PAIRED	RT-PCR	VIRAL RNA	Severe acute respiratory syndrome coronavirus 2	Homo sapiens	ILLUMINA	2021-08-07	United States	North America	54	6970.83	7781	0.998395	208448673
SRR15585432	PRJNA731148	AMPLICON	SAMN20947778	SRX11882965	SARS-CoV-2/Human/USA/CA-CDC-ASC210117120/2021	Illumina NovaSeq 6000	PAIRED	RT-PCR	VIRAL RNA	Severe acute respiratory syndrome coronavirus 2	Homo sapiens	ILLUMINA	2021-08-07	United States	North America	180	4446.93	4859	0.931211	132976616
SRR15585433	PRJNA731148	AMPLICON	SAMN20947779	SRX11882964	SARS-CoV-2/Human/USA/CA-CDC-ASC210117119/2021	Illumina NovaSeq 6000	PAIRED	RT-PCR	VIRAL RNA	Severe acute respiratory syndrome coronavirus 2	Homo sapiens	ILLUMINA	2021-08-07	United States	North America	52	6010.34	6838	0.98241	179727125
SRR15585434	PRJNA731148	AMPLICON	SAMN20942512	SRX11882963	SARS-CoV-2/Human/USA/TX-CDC-ASC210117089/2021	Illumina NovaSeq 6000	PAIRED	RT-PCR	VIRAL RNA	Severe acute respiratory syndrome coronavirus 2	Homo sapiens	ILLUMINA	2021-08-06	United States	North America	52	5909.53	7231	0.974518	176712605
SRR15585436	PRJNA731148	AMPLICON	SAMN20944559	SRX11882961	SARS-CoV-2/Human/USA/NJ-CDC-ASC210117087/2021	Illumina NovaSeq 6000	PAIRED	RT-PCR	VIRAL RNA	Severe acute respiratory syndrome coronavirus 2	Homo sapiens	ILLUMINA	2021-08-06	United States	North America	50	6668.86	7709	0.974518	199419033
SRR15585437	PRJNA731148	AMPLICON	SAMN20946884	SRX11882960	SARS-CoV-2/Human/USA/FL-CDC-ASC210117086/2021	Illumina NovaSeq 6000	PAIRED	RT-PCR	VIRAL RNA	Severe acute respiratory syndrome coronavirus 2	Homo sapiens	ILLUMINA	2021-08-06	United States	North America	50	7247.54	7904	0.997157	216723149
SRR15585438	PRJNA731148	AMPLICON	SAMN20945216	SRX11882959	SARS-CoV-2/Human/USA/MA-CDC-ASC210117085/2021	Illumina NovaSeq 6000	PAIRED	RT-PCR	VIRAL RNA	Severe acute respiratory syndrome coronavirus 2	Homo sapiens	ILLUMINA	2021-08-06	United States	North America	51	6756.29	7886	0.995753	202033477
SRR15585440	PRJNA731148	AMPLICON	SAMN20942207	SRX11882957	SARS-CoV-2/Human/USA/TX-CDC-ASC210188907/2021	Illumina NovaSeq 6000	PAIRED	RT-PCR	VIRAL RNA	Severe acute respiratory syndrome coronavirus 2	Homo sapiens	ILLUMINA	2021-08-05	United States	North America	49	7519.59	7949	0.996388	224858425
SRR15585443	PRJNA731148	AMPLICON	SAMN20947429	SRX11882954	SARS-CoV-2/Human/USA/CA-CDC-ASC210188913/2021	Illumina NovaSeq 6000	PAIRED	RT-PCR	VIRAL RNA	Severe acute respiratory syndrome coronavirus 2	Homo sapiens	ILLUMINA	2021-08-07	United States	North America	60	3095.39	2350	0.969836	92561338
SRR15585444	PRJNA731148	AMPLICON	SAMN20942201	SRX11882953	SARS-CoV-2/Human/USA/TX-CDC-ASC210188939/2021	Illumina NovaSeq 6000	PAIRED	RT-PCR	VIRAL RNA	Severe acute respiratory syndrome coronavirus 2	Homo sapiens	ILLUMINA	2021-08-06	United States	North America	57	5762.39	6819	0.976089	172312733
SRR15585445	PRJNA731148	AMPLICON	SAMN20942810	SRX11882952	SARS-CoV-2/Human/USA/TN-CDC-ASC210188940/2021	Illumina NovaSeq 6000	PAIRED	RT-PCR	VIRAL RNA	Severe acute respiratory syndrome coronavirus 2	Homo sapiens	ILLUMINA	2021-08-07	United States	North America	63	5672.49	6581	0.983814	169624564
SRR15585446	PRJNA731148	AMPLICON	SAMN20945516	SRX11882951	SARS-CoV-2/Human/USA/IL-CDC-ASC210188946/2021	Illumina NovaSeq 6000	PAIRED	RT-PCR	VIRAL RNA	Severe acute respiratory syndrome coronavirus 2	Homo sapiens	ILLUMINA	2021-08-06	United States	North America	51	7553.93	7952	0.997592	225885222
SRR15585448	PRJNA731148	AMPLICON	SAMN20944489	SRX11882949	SARS-CoV-2/Human/USA/NV-CDC-ASC210188950/2021	Illumina NovaSeq 6000	PAIRED	RT-PCR	VIRAL RNA	Severe acute respiratory syndrome coronavirus 2	Homo sapiens	ILLUMINA	2021-08-06	United States	North America	46	5954.57	6827	0.995753	178059574
SRR15585449	PRJNA731148	AMPLICON	SAMN20945699	SRX11882948	SARS-CoV-2/Human/USA/GA-CDC-ASC210188953/2021	Illumina NovaSeq 6000	PAIRED	RT-PCR	VIRAL RNA	Severe acute respiratory syndrome coronavirus 2	Homo sapiens	ILLUMINA	2021-08-06	United States	North America	55	7636.04	7955	0.996622	228340550
SRR15585450	PRJNA731148	AMPLICON	SAMN20945390	SRX11882947	SARS-CoV-2/Human/USA/KY-CDC-ASC210188954/2021	Illumina NovaSeq 6000	PAIRED	RT-PCR	VIRAL RNA	Severe acute respiratory syndrome coronavirus 2	Homo sapiens	ILLUMINA	2021-08-06	United States	North America	47	7251.58	7886	0.997458	216844029
SRR15585451	PRJNA731148	AMPLICON	SAMN20945389	SRX11882946	SARS-CoV-2/Human/USA/KY-CDC-ASC210188955/2021	Illumina NovaSeq 6000	PAIRED	RT-PCR	VIRAL RNA	Severe acute respiratory syndrome coronavirus 2	Homo sapiens	ILLUMINA	2021-08-06	United States	North America	51	7112.96	7890	0.996756	212698726
SRR15585453	PRJNA731148	AMPLICON	SAMN20942189	SRX11882944	SARS-CoV-2/Human/USA/TX-CDC-ASC210190913/2021	Illumina NovaSeq 6000	PAIRED	RT-PCR	VIRAL RNA	Severe acute respiratory syndrome coronavirus 2	Homo sapiens	ILLUMINA	2021-08-08	United States	North America	49	7144.66	7875	0.992877	213646740
SRR15585454	PRJNA731148	AMPLICON	SAMN20944232	SRX11882943	SARS-CoV-2/Human/USA/RI-CDC-ASC210190920/2021	Illumina NovaSeq 6000	PAIRED	RT-PCR	VIRAL RNA	Severe acute respiratory syndrome coronavirus 2	Homo sapiens	ILLUMINA	2021-08-08	United States	North America	50	7576.06	7951	0.997458	226546833
SRR15585455	PRJNA731148	AMPLICON	SAMN20942807	SRX11882942	SARS-CoV-2/Human/USA/TN-CDC-ASC210190921/2021	Illumina NovaSeq 6000	PAIRED	RT-PCR	VIRAL RNA	Severe acute respiratory syndrome coronavirus 2	Homo sapiens	ILLUMINA	2021-08-09	United States	North America	54	1915.82	1117	0.938668	57288829
SRR15585457	PRJNA731148	AMPLICON	SAMN20944956	SRX11882940	SARS-CoV-2/Human/USA/MN-CDC-ASC210190954/2021	Illumina NovaSeq 6000	PAIRED	RT-PCR	VIRAL RNA	Severe acute respiratory syndrome coronavirus 2	Homo sapiens	ILLUMINA	2021-08-10	United States	North America	59	5558.99	6127	0.974852	166230585
SRR15585458	PRJNA731148	AMPLICON	SAMN20947417	SRX11882939	SARS-CoV-2/Human/USA/CA-CDC-ASC210190955/2021	Illumina NovaSeq 6000	PAIRED	RT-PCR	VIRAL RNA	Severe acute respiratory syndrome coronavirus 2	Homo sapiens	ILLUMINA	2021-08-09	United States	North America	53	7093.25	7863	0.981841	212109506
SRR15585462	PRJNA731148	AMPLICON	SAMN20942175	SRX11882935	SARS-CoV-2/Human/USA/TX-CDC-ASC210190967/2021	Illumina NovaSeq 6000	PAIRED	RT-PCR	VIRAL RNA	Severe acute respiratory syndrome coronavirus 2	Homo sapiens	ILLUMINA	2021-08-10	United States	North America	61	7224.6	7942	0.99786	216037182
SRR15585463	PRJNA731148	AMPLICON	SAMN20945458	SRX11882934	SARS-CoV-2/Human/USA/IN-CDC-ASC210190968/2021	Illumina NovaSeq 6000	PAIRED	RT-PCR	VIRAL RNA	Severe acute respiratory syndrome coronavirus 2	Homo sapiens	ILLUMINA	2021-08-10	United States	North America	56	7275.97	7936	0.997726	217573458
SRR15585464	PRJNA731148	AMPLICON	SAMN20942777	SRX11882933	SARS-CoV-2/Human/USA/TN-CDC-ASC210190997/2021	Illumina NovaSeq 6000	PAIRED	RT-PCR	VIRAL RNA	Severe acute respiratory syndrome coronavirus 2	Homo sapiens	ILLUMINA	2021-08-10	United States	North America	48	6941.32	7895	0.985888	207566307
SRR15585466	PRJNA731148	AMPLICON	SAMN20946189	SRX11882931	SARS-CoV-2/Human/USA/FL-CDC-ASC210191006/2021	Illumina NovaSeq 6000	PAIRED	RT-PCR	VIRAL RNA	Severe acute respiratory syndrome coronavirus 2	Homo sapiens	ILLUMINA	2021-08-10	United States	North America	51	2616.8	1713	0.956861	78250111
SRR15585467	PRJNA731148	AMPLICON	SAMN20946188	SRX11882930	SARS-CoV-2/Human/USA/FL-CDC-ASC210191007/2021	Illumina NovaSeq 6000	PAIRED	RT-PCR	VIRAL RNA	Severe acute respiratory syndrome coronavirus 2	Homo sapiens	ILLUMINA	2021-08-10	United States	North America	49	7119.18	7845	0.997291	212884867
SRR15585472	PRJNA731148	AMPLICON	SAMN20946335	SRX11882925	SARS-CoV-2/Human/USA/FL-CDC-ASC210187618/2021	Illumina NovaSeq 6000	PAIRED	RT-PCR	VIRAL RNA	Severe acute respiratory syndrome coronavirus 2	Homo sapiens	ILLUMINA	2021-08-09	United States	North America	63	5977.09	7627	0.991974	178732895
SRR15585473	PRJNA731148	AMPLICON	SAMN20946336	SRX11882924	SARS-CoV-2/Human/USA/FL-CDC-ASC210187617/2021	Illumina NovaSeq 6000	PAIRED	RT-PCR	VIRAL RNA	Severe acute respiratory syndrome coronavirus 2	Homo sapiens	ILLUMINA	2021-08-09	United States	North America	94	1272.4	391	0.681136	38048517
SRR15585475	PRJNA731148	AMPLICON	SAMN20946338	SRX11882922	SARS-CoV-2/Human/USA/FL-CDC-ASC210187615/2021	Illumina NovaSeq 6000	PAIRED	RT-PCR	VIRAL RNA	Severe acute respiratory syndrome coronavirus 2	Homo sapiens	ILLUMINA	2021-08-09	United States	North America	48	7351.44	7928	0.996455	219830219
SRR15585476	PRJNA731148	AMPLICON	SAMN20946339	SRX11882921	SARS-CoV-2/Human/USA/FL-CDC-ASC210187614/2021	Illumina NovaSeq 6000	PAIRED	RT-PCR	VIRAL RNA	Severe acute respiratory syndrome coronavirus 2	Homo sapiens	ILLUMINA	2021-08-09	United States	North America	53	7131.34	7904	0.988295	213248478
SRR15585479	PRJNA731148	AMPLICON	SAMN20945281	SRX11882918	SARS-CoV-2/Human/USA/LA-CDC-ASC210187611/2021	Illumina NovaSeq 6000	PAIRED	RT-PCR	VIRAL RNA	Severe acute respiratory syndrome coronavirus 2	Homo sapiens	ILLUMINA	2021-08-08	United States	North America	58	6226.72	7770	0.975755	186197552
SRR15585480	PRJNA731148	AMPLICON	SAMN20947488	SRX11882917	SARS-CoV-2/Human/USA/CA-CDC-ASC210187610/2021	Illumina NovaSeq 6000	PAIRED	RT-PCR	VIRAL RNA	Severe acute respiratory syndrome coronavirus 2	Homo sapiens	ILLUMINA	2021-08-08	United States	North America	107	2306.02	1087	0.78651	68957055
SRR15585481	PRJNA731148	AMPLICON	SAMN20947489	SRX11882916	SARS-CoV-2/Human/USA/CA-CDC-ASC210187609/2021	Illumina NovaSeq 6000	PAIRED	RT-PCR	VIRAL RNA	Severe acute respiratory syndrome coronavirus 2	Homo sapiens	ILLUMINA	2021-08-08	United States	North America	51	7333.22	7911	0.996823	219285149
SRR15585483	PRJNA731148	AMPLICON	SAMN20946342	SRX11882914	SARS-CoV-2/Human/USA/FL-CDC-ASC210187607/2021	Illumina NovaSeq 6000	PAIRED	RT-PCR	VIRAL RNA	Severe acute respiratory syndrome coronavirus 2	Homo sapiens	ILLUMINA	2021-08-08	United States	North America	48	6639.35	7385	0.997392	198536393
SRR15585486	PRJNA731148	AMPLICON	SAMN20946345	SRX11882911	SARS-CoV-2/Human/USA/FL-CDC-ASC210187604/2021	Illumina NovaSeq 6000	PAIRED	RT-PCR	VIRAL RNA	Severe acute respiratory syndrome coronavirus 2	Homo sapiens	ILLUMINA	2021-08-08	United States	North America	52	7168.17	7911	0.988061	214349744
SRR15585489	PRJNA731148	AMPLICON	SAMN20945394	SRX11882908	SARS-CoV-2/Human/USA/KY-CDC-ASC210187599/2021	Illumina NovaSeq 6000	PAIRED	RT-PCR	VIRAL RNA	Severe acute respiratory syndrome coronavirus 2	Homo sapiens	ILLUMINA	2021-08-09	United States	North America	85	83.1464	67	0.291242	2486327
SRR15585490	PRJNA731148	AMPLICON	SAMN20945395	SRX11882907	SARS-CoV-2/Human/USA/KY-CDC-ASC210187598/2021	Illumina NovaSeq 6000	PAIRED	RT-PCR	VIRAL RNA	Severe acute respiratory syndrome coronavirus 2	Homo sapiens	ILLUMINA	2021-08-09	United States	North America	53	7491.09	7947	0.992877	224006011
SRR15585492	PRJNA731148	AMPLICON	SAMN20945282	SRX11882905	SARS-CoV-2/Human/USA/LA-CDC-ASC210187596/2021	Illumina NovaSeq 6000	PAIRED	RT-PCR	VIRAL RNA	Severe acute respiratory syndrome coronavirus 2	Homo sapiens	ILLUMINA	2021-08-09	United States	North America	51	3375.75	2429	0.96298	100945015
SRR15585494	PRJNA731148	AMPLICON	SAMN20945284	SRX11882903	SARS-CoV-2/Human/USA/LA-CDC-ASC210187594/2021	Illumina NovaSeq 6000	PAIRED	RT-PCR	VIRAL RNA	Severe acute respiratory syndrome coronavirus 2	Homo sapiens	ILLUMINA	2021-08-09	United States	North America	106	6046.83	7930	0.801023	180818299
SRR15585497	PRJNA731148	AMPLICON	SAMN20945160	SRX11882900	SARS-CoV-2/Human/USA/MA-CDC-ASC210187588/2021	Illumina NovaSeq 6000	PAIRED	RT-PCR	VIRAL RNA	Severe acute respiratory syndrome coronavirus 2	Homo sapiens	ILLUMINA	2021-08-09	United States	North America	59	6290.48	7469	0.984851	188104227
SRR15585499	PRJNA731148	AMPLICON	SAMN20945162	SRX11882898	SARS-CoV-2/Human/USA/MA-CDC-ASC210187586/2021	Illumina NovaSeq 6000	PAIRED	RT-PCR	VIRAL RNA	Severe acute respiratory syndrome coronavirus 2	Homo sapiens	ILLUMINA	2021-08-09	United States	North America	49	7215.28	7904	0.994616	215758651
SRR15585502	PRJNA731148	AMPLICON	SAMN20942828	SRX11883490	SARS-CoV-2/Human/USA/TN-CDC-ASC210187923/2021	Illumina NovaSeq 6000	PAIRED	RT-PCR	VIRAL RNA	Severe acute respiratory syndrome coronavirus 2	Homo sapiens	ILLUMINA	2021-08-10	United States	North America	46	7199.18	7933	0.997626	215276950
SRR15585503	PRJNA731148	AMPLICON	SAMN20942829	SRX11883489	SARS-CoV-2/Human/USA/TN-CDC-ASC210187922/2021	Illumina NovaSeq 6000	PAIRED	RT-PCR	VIRAL RNA	Severe acute respiratory syndrome coronavirus 2	Homo sapiens	ILLUMINA	2021-08-10	United States	North America	75	2275.28	960	0.803398	68037671
SRR15585504	PRJNA731148	AMPLICON	SAMN20942830	SRX11883488	SARS-CoV-2/Human/USA/TN-CDC-ASC210187921/2021	Illumina NovaSeq 6000	PAIRED	RT-PCR	VIRAL RNA	Severe acute respiratory syndrome coronavirus 2	Homo sapiens	ILLUMINA	2021-08-10	United States	North America	51	3899.56	3673	0.978898	116608572
SRR15585505	PRJNA731148	AMPLICON	SAMN20942831	SRX11883487	SARS-CoV-2/Human/USA/TN-CDC-ASC210187920/2021	Illumina NovaSeq 6000	PAIRED	RT-PCR	VIRAL RNA	Severe acute respiratory syndrome coronavirus 2	Homo sapiens	ILLUMINA	2021-08-10	United States	North America	23	2649.33	2	0.475437	79222829
SRR15585506	PRJNA731148	AMPLICON	SAMN20942832	SRX11883486	SARS-CoV-2/Human/USA/TN-CDC-ASC210187919/2021	Illumina NovaSeq 6000	PAIRED	RT-PCR	VIRAL RNA	Severe acute respiratory syndrome coronavirus 2	Homo sapiens	ILLUMINA	2021-08-10	United States	North America	48	5724.04	6402	0.984684	171166003
SRR15585507	PRJNA731148	AMPLICON	SAMN20942833	SRX11883485	SARS-CoV-2/Human/USA/TN-CDC-ASC210187918/2021	Illumina NovaSeq 6000	PAIRED	RT-PCR	VIRAL RNA	Severe acute respiratory syndrome coronavirus 2	Homo sapiens	ILLUMINA	2021-08-10	United States	North America	59	7582.52	7956	0.997626	226740183
SRR15585509	PRJNA731148	AMPLICON	SAMN20942835	SRX11883483	SARS-CoV-2/Human/USA/TN-CDC-ASC210187916/2021	Illumina NovaSeq 6000	PAIRED	RT-PCR	VIRAL RNA	Severe acute respiratory syndrome coronavirus 2	Homo sapiens	ILLUMINA	2021-08-10	United States	North America	51	7210.24	7939	0.99184	215607907
SRR15585512	PRJNA731148	AMPLICON	SAMN20942838	SRX11883480	SARS-CoV-2/Human/USA/TN-CDC-ASC210187913/2021	Illumina NovaSeq 6000	PAIRED	RT-PCR	VIRAL RNA	Severe acute respiratory syndrome coronavirus 2	Homo sapiens	ILLUMINA	2021-08-10	United States	North America	64	7346.89	7940	0.997525	219694045
SRR15585513	PRJNA731148	AMPLICON	SAMN20942839	SRX11883479	SARS-CoV-2/Human/USA/TN-CDC-ASC210187912/2021	Illumina NovaSeq 6000	PAIRED	RT-PCR	VIRAL RNA	Severe acute respiratory syndrome coronavirus 2	Homo sapiens	ILLUMINA	2021-08-10	United States	North America	53	7630.04	7953	0.997659	228161222
SRR15585514	PRJNA731148	AMPLICON	SAMN20942840	SRX11883478	SARS-CoV-2/Human/USA/TN-CDC-ASC210187911/2021	Illumina NovaSeq 6000	PAIRED	RT-PCR	VIRAL RNA	Severe acute respiratory syndrome coronavirus 2	Homo sapiens	ILLUMINA	2021-08-10	United States	North America	48	7441.5	7922	0.997492	222523040
SRR15585515	PRJNA731148	AMPLICON	SAMN20942841	SRX11883477	SARS-CoV-2/Human/USA/TN-CDC-ASC210187910/2021	Illumina NovaSeq 6000	PAIRED	RT-PCR	VIRAL RNA	Severe acute respiratory syndrome coronavirus 2	Homo sapiens	ILLUMINA	2021-08-10	United States	North America	52	7614.95	7950	0.996321	227709974
SRR15585518	PRJNA731148	AMPLICON	SAMN20942227	SRX11883474	SARS-CoV-2/Human/USA/TX-CDC-ASC210187907/2021	Illumina NovaSeq 6000	PAIRED	RT-PCR	VIRAL RNA	Severe acute respiratory syndrome coronavirus 2	Homo sapiens	ILLUMINA	2021-08-10	United States	North America	49	7574.42	7956	0.998595	226497808
SRR15585520	PRJNA731148	AMPLICON	SAMN20944156	SRX11883472	SARS-CoV-2/Human/USA/SC-CDC-ASC210187905/2021	Illumina NovaSeq 6000	PAIRED	RT-PCR	VIRAL RNA	Severe acute respiratory syndrome coronavirus 2	Homo sapiens	ILLUMINA	2021-08-10	United States	North America	57	6444.86	7677	0.979935	192720609
SRR15585523	PRJNA731148	AMPLICON	SAMN20946517	SRX11883469	SARS-CoV-2/Human/USA/FL-CDC-ASC210186415/2021	Illumina NovaSeq 6000	PAIRED	RT-PCR	VIRAL RNA	Severe acute respiratory syndrome coronavirus 2	Homo sapiens	ILLUMINA	2021-08-07	United States	North America	55	6775.79	7698	0.997325	202616494
SRR15585524	PRJNA731148	AMPLICON	SAMN20946518	SRX11883468	SARS-CoV-2/Human/USA/FL-CDC-ASC210186414/2021	Illumina NovaSeq 6000	PAIRED	RT-PCR	VIRAL RNA	Severe acute respiratory syndrome coronavirus 2	Homo sapiens	ILLUMINA	2021-08-08	United States	North America	59	6451.65	7650	0.993981	192923762
SRR15585525	PRJNA731148	AMPLICON	SAMN20943067	SRX11883467	SARS-CoV-2/Human/USA/TN-CDC-ASC210186412/2021	Illumina NovaSeq 6000	PAIRED	RT-PCR	VIRAL RNA	Severe acute respiratory syndrome coronavirus 2	Homo sapiens	ILLUMINA	2021-08-09	United States	North America	70	1716.48	821	0.838846	51328008
SRR15585526	PRJNA731148	AMPLICON	SAMN20943068	SRX11883466	SARS-CoV-2/Human/USA/TN-CDC-ASC210186411/2021	Illumina NovaSeq 6000	PAIRED	RT-PCR	VIRAL RNA	Severe acute respiratory syndrome coronavirus 2	Homo sapiens	ILLUMINA	2021-08-09	United States	North America	56	6504.23	7798	0.980704	194496005
SRR15585528	PRJNA731148	AMPLICON	SAMN20943070	SRX11883464	SARS-CoV-2/Human/USA/TN-CDC-ASC210186407/2021	Illumina NovaSeq 6000	PAIRED	RT-PCR	VIRAL RNA	Severe acute respiratory syndrome coronavirus 2	Homo sapiens	ILLUMINA	2021-08-09	United States	North America	47	3214.02	2851	0.978765	96108873
SRR15585531	PRJNA731148	AMPLICON	SAMN20946520	SRX11883461	SARS-CoV-2/Human/USA/FL-CDC-ASC210186403/2021	Illumina NovaSeq 6000	PAIRED	RT-PCR	VIRAL RNA	Severe acute respiratory syndrome coronavirus 2	Homo sapiens	ILLUMINA	2021-08-08	United States	North America	94	399.322	74	0.459653	11940926
SRR15585532	PRJNA731148	AMPLICON	SAMN20946521	SRX11883460	SARS-CoV-2/Human/USA/FL-CDC-ASC210186402/2021	Illumina NovaSeq 6000	PAIRED	RT-PCR	VIRAL RNA	Severe acute respiratory syndrome coronavirus 2	Homo sapiens	ILLUMINA	2021-08-08	United States	North America	54	5549.5	6758	0.962278	165946783
SRR15585534	PRJNA731148	AMPLICON	SAMN20946523	SRX11883458	SARS-CoV-2/Human/USA/FL-CDC-ASC210186400/2021	Illumina NovaSeq 6000	PAIRED	RT-PCR	VIRAL RNA	Severe acute respiratory syndrome coronavirus 2	Homo sapiens	ILLUMINA	2021-08-08	United States	North America	55	6918.82	7780	0.99689	206893452
SRR15585535	PRJNA731148	AMPLICON	SAMN20946524	SRX11883457	SARS-CoV-2/Human/USA/FL-CDC-ASC210186399/2021	Illumina NovaSeq 6000	PAIRED	RT-PCR	VIRAL RNA	Severe acute respiratory syndrome coronavirus 2	Homo sapiens	ILLUMINA	2021-08-08	United States	North America	51	6009.4	7266	0.994382	179699161
SRR15585536	PRJNA731148	AMPLICON	SAMN20946525	SRX11883456	SARS-CoV-2/Human/USA/FL-CDC-ASC210186396/2021	Illumina NovaSeq 6000	PAIRED	RT-PCR	VIRAL RNA	Severe acute respiratory syndrome coronavirus 2	Homo sapiens	ILLUMINA	2021-08-08	United States	North America	27	15.46	0	0.0170217	462299
SRR15585537	PRJNA731148	AMPLICON	SAMN20946526	SRX11883455	SARS-CoV-2/Human/USA/FL-CDC-ASC210186394/2021	Illumina NovaSeq 6000	PAIRED	RT-PCR	VIRAL RNA	Severe acute respiratory syndrome coronavirus 2	Homo sapiens	ILLUMINA	2021-08-08	United States	North America	84	829.637	102	0.50403	24808626
SRR15585538	PRJNA731148	AMPLICON	SAMN20946527	SRX11883454	SARS-CoV-2/Human/USA/FL-CDC-ASC210186393/2021	Illumina NovaSeq 6000	PAIRED	RT-PCR	VIRAL RNA	Severe acute respiratory syndrome coronavirus 2	Homo sapiens	ILLUMINA	2021-08-08	United States	North America	58	6973.38	7881	0.991138	208524994
SRR15585539	PRJNA731148	AMPLICON	SAMN20946528	SRX11883453	SARS-CoV-2/Human/USA/FL-CDC-ASC210186392/2021	Illumina NovaSeq 6000	PAIRED	RT-PCR	VIRAL RNA	Severe acute respiratory syndrome coronavirus 2	Homo sapiens	ILLUMINA	2021-08-08	United States	North America	52	5597.53	6537	0.989165	167383061
SRR15585540	PRJNA731148	AMPLICON	SAMN20946529	SRX11883452	SARS-CoV-2/Human/USA/FL-CDC-ASC210186391/2021	Illumina NovaSeq 6000	PAIRED	RT-PCR	VIRAL RNA	Severe acute respiratory syndrome coronavirus 2	Homo sapiens	ILLUMINA	2021-08-08	United States	North America	56	6338.65	7141	0.996756	189544639
SRR15585543	PRJNA731148	AMPLICON	SAMN20945474	SRX11883449	SARS-CoV-2/Human/USA/IN-CDC-ASC210186388/2021	Illumina NovaSeq 6000	PAIRED	RT-PCR	VIRAL RNA	Severe acute respiratory syndrome coronavirus 2	Homo sapiens	ILLUMINA	2021-08-08	United States	North America	58	3734.11	3047	0.90419	111660988
SRR15585544	PRJNA731148	AMPLICON	SAMN20945397	SRX11883448	SARS-CoV-2/Human/USA/KY-CDC-ASC210186387/2021	Illumina NovaSeq 6000	PAIRED	RT-PCR	VIRAL RNA	Severe acute respiratory syndrome coronavirus 2	Homo sapiens	ILLUMINA	2021-08-08	United States	North America	75	2819.75	1531	0.820152	84319116
SRR15585545	PRJNA731148	AMPLICON	SAMN20945398	SRX11883447	SARS-CoV-2/Human/USA/KY-CDC-ASC210186386/2021	Illumina NovaSeq 6000	PAIRED	RT-PCR	VIRAL RNA	Severe acute respiratory syndrome coronavirus 2	Homo sapiens	ILLUMINA	2021-08-08	United States	North America	61	4609.48	4636	0.980838	137837216
SRR15585546	PRJNA731148	AMPLICON	SAMN20946532	SRX11883446	SARS-CoV-2/Human/USA/FL-CDC-ASC210186385/2021	Illumina NovaSeq 6000	PAIRED	RT-PCR	VIRAL RNA	Severe acute respiratory syndrome coronavirus 2	Homo sapiens	ILLUMINA	2021-08-08	United States	North America	63	7074.06	7876	0.997258	211535495
SRR15585549	PRJNA731148	AMPLICON	SAMN20946535	SRX11883443	SARS-CoV-2/Human/USA/FL-CDC-ASC210186382/2021	Illumina NovaSeq 6000	PAIRED	RT-PCR	VIRAL RNA	Severe acute respiratory syndrome coronavirus 2	Homo sapiens	ILLUMINA	2021-08-08	United States	North America	24	7.73668	0	0.00217369	231350
SRR15585551	PRJNA731148	AMPLICON	SAMN20946537	SRX11883441	SARS-CoV-2/Human/USA/FL-CDC-ASC210186380/2021	Illumina NovaSeq 6000	PAIRED	RT-PCR	VIRAL RNA	Severe acute respiratory syndrome coronavirus 2	Homo sapiens	ILLUMINA	2021-08-08	United States	North America	53	5544.67	6487	0.992108	165802399
SRR15585552	PRJNA731148	AMPLICON	SAMN20946538	SRX11883440	SARS-CoV-2/Human/USA/FL-CDC-ASC210186379/2021	Illumina NovaSeq 6000	PAIRED	RT-PCR	VIRAL RNA	Severe acute respiratory syndrome coronavirus 2	Homo sapiens	ILLUMINA	2021-08-08	United States	North America	48	5030.36	7312	0.773401	150422767
SRR15585553	PRJNA731148	AMPLICON	SAMN20946539	SRX11883439	SARS-CoV-2/Human/USA/FL-CDC-ASC210186377/2021	Illumina NovaSeq 6000	PAIRED	RT-PCR	VIRAL RNA	Severe acute respiratory syndrome coronavirus 2	Homo sapiens	ILLUMINA	2021-08-06	United States	North America	53	3776.76	3308	0.727385	112936305
SRR15585554	PRJNA731148	AMPLICON	SAMN20946982	SRX11883438	SARS-CoV-2/Human/USA/FL-CDC-ASC210116470/2021	Illumina NovaSeq 6000	PAIRED	RT-PCR	VIRAL RNA	Severe acute respiratory syndrome coronavirus 2	Homo sapiens	ILLUMINA	2021-08-05	United States	North America	56	7180.16	7930	0.9896	214708258
SRR15585555	PRJNA731148	AMPLICON	SAMN20946983	SRX11883437	SARS-CoV-2/Human/USA/FL-CDC-ASC210116469/2021	Illumina NovaSeq 6000	PAIRED	RT-PCR	VIRAL RNA	Severe acute respiratory syndrome coronavirus 2	Homo sapiens	ILLUMINA	2021-08-05	United States	North America	58	4521.17	4788	0.941712	135196658
SRR15585556	PRJNA731148	AMPLICON	SAMN20944200	SRX11883436	SARS-CoV-2/Human/USA/SC-CDC-ASC210116468/2021	Illumina NovaSeq 6000	PAIRED	RT-PCR	VIRAL RNA	Severe acute respiratory syndrome coronavirus 2	Homo sapiens	ILLUMINA	2021-08-05	United States	North America	48	7604.57	7953	0.998562	227399423
SRR15585557	PRJNA731148	AMPLICON	SAMN20944056	SRX11883435	SARS-CoV-2/Human/USA/TN-CDC-ASC210116467/2021	Illumina NovaSeq 6000	PAIRED	RT-PCR	VIRAL RNA	Severe acute respiratory syndrome coronavirus 2	Homo sapiens	ILLUMINA	2021-08-06	United States	North America	60	7373.98	7914	0.991807	220504162
SRR15585558	PRJNA731148	AMPLICON	SAMN20944772	SRX11883434	SARS-CoV-2/Human/USA/NC-CDC-ASC210116466/2021	Illumina NovaSeq 6000	PAIRED	RT-PCR	VIRAL RNA	Severe acute respiratory syndrome coronavirus 2	Homo sapiens	ILLUMINA	2021-08-05	United States	North America	57	7143.23	7925	0.981908	213603928
SRR15585559	PRJNA731148	AMPLICON	SAMN20947830	SRX11883433	SARS-CoV-2/Human/USA/CA-CDC-ASC210116465/2021	Illumina NovaSeq 6000	PAIRED	RT-PCR	VIRAL RNA	Severe acute respiratory syndrome coronavirus 2	Homo sapiens	ILLUMINA	2021-08-05	United States	North America	57	5020.32	5400	0.96492	150122540
SRR15585560	PRJNA731148	AMPLICON	SAMN20947831	SRX11883432	SARS-CoV-2/Human/USA/CA-CDC-ASC210116464/2021	Illumina NovaSeq 6000	PAIRED	RT-PCR	VIRAL RNA	Severe acute respiratory syndrome coronavirus 2	Homo sapiens	ILLUMINA	2021-08-06	United States	North America	60	4006.17	3774	0.843895	119796645
SRR15585561	PRJNA731148	AMPLICON	SAMN20947832	SRX11883431	SARS-CoV-2/Human/USA/CA-CDC-ASC210116462/2021	Illumina NovaSeq 6000	PAIRED	RT-PCR	VIRAL RNA	Severe acute respiratory syndrome coronavirus 2	Homo sapiens	ILLUMINA	2021-08-06	United States	North America	54	6699.68	7825	0.969602	200340451
SRR15585562	PRJNA731148	AMPLICON	SAMN20947833	SRX11883430	SARS-CoV-2/Human/USA/CA-CDC-ASC210116460/2021	Illumina NovaSeq 6000	PAIRED	RT-PCR	VIRAL RNA	Severe acute respiratory syndrome coronavirus 2	Homo sapiens	ILLUMINA	2021-08-06	United States	North America	54	7039.74	7898	0.997425	210509483
SRR15585563	PRJNA731148	AMPLICON	SAMN20942547	SRX11883429	SARS-CoV-2/Human/USA/TX-CDC-ASC210116458/2021	Illumina NovaSeq 6000	PAIRED	RT-PCR	VIRAL RNA	Severe acute respiratory syndrome coronavirus 2	Homo sapiens	ILLUMINA	2021-08-06	United States	North America	52	6658.77	7812	0.968364	199117168
SRR15585564	PRJNA731148	AMPLICON	SAMN20942548	SRX11883428	SARS-CoV-2/Human/USA/TX-CDC-ASC210116457/2021	Illumina NovaSeq 6000	PAIRED	RT-PCR	VIRAL RNA	Severe acute respiratory syndrome coronavirus 2	Homo sapiens	ILLUMINA	2021-08-06	United States	North America	57	4486.67	4278	0.961676	134165021
SRR15585566	PRJNA731148	AMPLICON	SAMN20946985	SRX11883426	SARS-CoV-2/Human/USA/FL-CDC-ASC210116455/2021	Illumina NovaSeq 6000	PAIRED	RT-PCR	VIRAL RNA	Severe acute respiratory syndrome coronavirus 2	Homo sapiens	ILLUMINA	2021-08-06	United States	North America	54	3228.44	2105	0.905996	96540063
SRR15585567	PRJNA731148	AMPLICON	SAMN20946986	SRX11883425	SARS-CoV-2/Human/USA/FL-CDC-ASC210116454/2021	Illumina NovaSeq 6000	PAIRED	RT-PCR	VIRAL RNA	Severe acute respiratory syndrome coronavirus 2	Homo sapiens	ILLUMINA	2021-08-06	United States	North America	80	4479.5	5061	0.927198	133950605
SRR15585572	PRJNA731148	AMPLICON	SAMN20944396	SRX11883420	SARS-CoV-2/Human/USA/OK-CDC-ASC210116449/2021	Illumina NovaSeq 6000	PAIRED	RT-PCR	VIRAL RNA	Severe acute respiratory syndrome coronavirus 2	Homo sapiens	ILLUMINA	2021-08-06	United States	North America	49	7045.69	7884	0.994549	210687338
SRR15585574	PRJNA731148	AMPLICON	SAMN20942550	SRX11883418	SARS-CoV-2/Human/USA/TX-CDC-ASC210116447/2021	Illumina NovaSeq 6000	PAIRED	RT-PCR	VIRAL RNA	Severe acute respiratory syndrome coronavirus 2	Homo sapiens	ILLUMINA	2021-08-06	United States	North America	51	6889.39	7780	0.988831	206013289
SRR15585577	PRJNA731148	AMPLICON	SAMN20946988	SRX11883415	SARS-CoV-2/Human/USA/FL-CDC-ASC210116444/2021	Illumina NovaSeq 6000	PAIRED	RT-PCR	VIRAL RNA	Severe acute respiratory syndrome coronavirus 2	Homo sapiens	ILLUMINA	2021-08-06	United States	North America	57	6827.92	7862	0.980905	204175324
SRR15585580	PRJNA731148	AMPLICON	SAMN20946991	SRX11883412	SARS-CoV-2/Human/USA/FL-CDC-ASC210116440/2021	Illumina NovaSeq 6000	PAIRED	RT-PCR	VIRAL RNA	Severe acute respiratory syndrome coronavirus 2	Homo sapiens	ILLUMINA	2021-08-06	United States	North America	56	6569.4	7601	0.974384	196444687
SRR15585581	PRJNA731148	AMPLICON	SAMN20942552	SRX11883411	SARS-CoV-2/Human/USA/TX-CDC-ASC210116439/2021	Illumina NovaSeq 6000	PAIRED	RT-PCR	VIRAL RNA	Severe acute respiratory syndrome coronavirus 2	Homo sapiens	ILLUMINA	2021-08-06	United States	North America	51	6880.38	7877	0.997358	205744148
SRR15585582	PRJNA731148	AMPLICON	SAMN20941924	SRX11883410	SARS-CoV-2/Human/USA/WY-CDC-ASC210116437/2021	Illumina NovaSeq 6000	PAIRED	RT-PCR	VIRAL RNA	Severe acute respiratory syndrome coronavirus 2	Homo sapiens	ILLUMINA	2021-08-06	United States	North America	83	3871.53	3237	0.89797	115770217
SRR15585583	PRJNA731148	AMPLICON	SAMN20941925	SRX11883409	SARS-CoV-2/Human/USA/WY-CDC-ASC210116436/2021	Illumina NovaSeq 6000	PAIRED	RT-PCR	VIRAL RNA	Severe acute respiratory syndrome coronavirus 2	Homo sapiens	ILLUMINA	2021-08-06	United States	North America	50	5879	6811	0.983948	175799768
SRR15585585	PRJNA731148	AMPLICON	SAMN20941927	SRX11883407	SARS-CoV-2/Human/USA/WY-CDC-ASC210116434/2021	Illumina NovaSeq 6000	PAIRED	RT-PCR	VIRAL RNA	Severe acute respiratory syndrome coronavirus 2	Homo sapiens	ILLUMINA	2021-08-06	United States	North America	55	7179.28	7875	0.995619	214682002
SRR15585587	PRJNA731148	AMPLICON	SAMN20947092	SRX11883405	SARS-CoV-2/Human/USA/FL-CDC-ASC210115900/2021	Illumina NovaSeq 6000	PAIRED	RT-PCR	VIRAL RNA	Severe acute respiratory syndrome coronavirus 2	Homo sapiens	ILLUMINA	2021-08-07	United States	North America	57	7538.97	7954	0.998629	225437779
SRR15585588	PRJNA731148	AMPLICON	SAMN20944803	SRX11883404	SARS-CoV-2/Human/USA/NC-CDC-ASC210115899/2021	Illumina NovaSeq 6000	PAIRED	RT-PCR	VIRAL RNA	Severe acute respiratory syndrome coronavirus 2	Homo sapiens	ILLUMINA	2021-08-08	United States	North America	52	3322.36	1845	0.834097	99348557
SRR15585589	PRJNA731148	AMPLICON	SAMN20944804	SRX11883403	SARS-CoV-2/Human/USA/NC-CDC-ASC210115897/2021	Illumina NovaSeq 6000	PAIRED	RT-PCR	VIRAL RNA	Severe acute respiratory syndrome coronavirus 2	Homo sapiens	ILLUMINA	2021-08-08	United States	North America	59	3274.19	1835	0.861954	97907995
SRR15585590	PRJNA731148	AMPLICON	SAMN20944805	SRX11883402	SARS-CoV-2/Human/USA/NC-CDC-ASC210115895/2021	Illumina NovaSeq 6000	PAIRED	RT-PCR	VIRAL RNA	Severe acute respiratory syndrome coronavirus 2	Homo sapiens	ILLUMINA	2021-08-08	United States	North America	50	4529.77	4823	0.940575	135453572
SRR15585591	PRJNA731148	AMPLICON	SAMN20944806	SRX11883401	SARS-CoV-2/Human/USA/NC-CDC-ASC210115894/2021	Illumina NovaSeq 6000	PAIRED	RT-PCR	VIRAL RNA	Severe acute respiratory syndrome coronavirus 2	Homo sapiens	ILLUMINA	2021-08-08	United States	North America	51	7373.51	7942	0.996957	220490190
SRR15585592	PRJNA731148	AMPLICON	SAMN20944807	SRX11883400	SARS-CoV-2/Human/USA/NC-CDC-ASC210115892/2021	Illumina NovaSeq 6000	PAIRED	RT-PCR	VIRAL RNA	Severe acute respiratory syndrome coronavirus 2	Homo sapiens	ILLUMINA	2021-08-08	United States	North America	55	7551.06	7951	0.997224	225799480
SRR15585593	PRJNA731148	AMPLICON	SAMN20944808	SRX11883399	SARS-CoV-2/Human/USA/NC-CDC-ASC210115891/2021	Illumina NovaSeq 6000	PAIRED	RT-PCR	VIRAL RNA	Severe acute respiratory syndrome coronavirus 2	Homo sapiens	ILLUMINA	2021-08-08	United States	North America	34	4017.59	4244	0.717988	120138100
SRR15585594	PRJNA731148	AMPLICON	SAMN20944809	SRX11883398	SARS-CoV-2/Human/USA/NC-CDC-ASC210115890/2021	Illumina NovaSeq 6000	PAIRED	RT-PCR	VIRAL RNA	Severe acute respiratory syndrome coronavirus 2	Homo sapiens	ILLUMINA	2021-08-08	United States	North America	57	5197.46	6540	0.965388	155419748
SRR15585595	PRJNA731148	AMPLICON	SAMN20944810	SRX11883397	SARS-CoV-2/Human/USA/NC-CDC-ASC210115889/2021	Illumina NovaSeq 6000	PAIRED	RT-PCR	VIRAL RNA	Severe acute respiratory syndrome coronavirus 2	Homo sapiens	ILLUMINA	2021-08-08	United States	North America	51	7387.56	7939	0.996923	220910123
SRR15585598	PRJNA731148	AMPLICON	SAMN20944212	SRX11883394	SARS-CoV-2/Human/USA/SC-CDC-ASC210115886/2021	Illumina NovaSeq 6000	PAIRED	RT-PCR	VIRAL RNA	Severe acute respiratory syndrome coronavirus 2	Homo sapiens	ILLUMINA	2021-08-08	United States	North America	60	7480.7	7935	0.997492	223695471
SRR15585599	PRJNA731148	AMPLICON	SAMN20944213	SRX11883393	SARS-CoV-2/Human/USA/SC-CDC-ASC210115885/2021	Illumina NovaSeq 6000	PAIRED	RT-PCR	VIRAL RNA	Severe acute respiratory syndrome coronavirus 2	Homo sapiens	ILLUMINA	2021-08-08	United States	North America	56	3367.74	3154	0.979634	100705639
SRR15585600	PRJNA731148	AMPLICON	SAMN20944214	SRX11883392	SARS-CoV-2/Human/USA/SC-CDC-ASC210115884/2021	Illumina NovaSeq 6000	PAIRED	RT-PCR	VIRAL RNA	Severe acute respiratory syndrome coronavirus 2	Homo sapiens	ILLUMINA	2021-08-08	United States	North America	58	4038.33	3753	0.906431	120758303
SRR15585602	PRJNA731148	AMPLICON	SAMN20944216	SRX11883390	SARS-CoV-2/Human/USA/SC-CDC-ASC210115882/2021	Illumina NovaSeq 6000	PAIRED	RT-PCR	VIRAL RNA	Severe acute respiratory syndrome coronavirus 2	Homo sapiens	ILLUMINA	2021-08-08	United States	North America	53	5486.71	6219	0.985687	164069196
SRR15585604	PRJNA731148	AMPLICON	SAMN20947875	SRX11883388	SARS-CoV-2/Human/USA/CA-CDC-ASC210115880/2021	Illumina NovaSeq 6000	PAIRED	RT-PCR	VIRAL RNA	Severe acute respiratory syndrome coronavirus 2	Homo sapiens	ILLUMINA	2021-08-06	United States	North America	49	7229	7914	0.997726	216168832
SRR15585605	PRJNA731148	AMPLICON	SAMN20944936	SRX11883387	SARS-CoV-2/Human/USA/MO-CDC-ASC210115879/2021	Illumina NovaSeq 6000	PAIRED	RT-PCR	VIRAL RNA	Severe acute respiratory syndrome coronavirus 2	Homo sapiens	ILLUMINA	2021-08-08	United States	North America	44	5986.86	7556	0.953383	179024957
SRR15585606	PRJNA731148	AMPLICON	SAMN20947093	SRX11883386	SARS-CoV-2/Human/USA/FL-CDC-ASC210115878/2021	Illumina NovaSeq 6000	PAIRED	RT-PCR	VIRAL RNA	Severe acute respiratory syndrome coronavirus 2	Homo sapiens	ILLUMINA	2021-08-07	United States	North America	54	7398.4	7906	0.998462	221234269
SRR15585607	PRJNA731148	AMPLICON	SAMN20944308	SRX11883385	SARS-CoV-2/Human/USA/PA-CDC-ASC210115877/2021	Illumina NovaSeq 6000	PAIRED	RT-PCR	VIRAL RNA	Severe acute respiratory syndrome coronavirus 2	Homo sapiens	ILLUMINA	2021-08-07	United States	North America	54	5460.88	6562	0.985587	163296831
SRR15585610	PRJNA731148	AMPLICON	SAMN20944311	SRX11883382	SARS-CoV-2/Human/USA/PA-CDC-ASC210115873/2021	Illumina NovaSeq 6000	PAIRED	RT-PCR	VIRAL RNA	Severe acute respiratory syndrome coronavirus 2	Homo sapiens	ILLUMINA	2021-08-07	United States	North America	55	6383.7	7482	0.995753	190891664
SRR15585611	PRJNA731148	AMPLICON	SAMN20947094	SRX11883381	SARS-CoV-2/Human/USA/FL-CDC-ASC210115872/2021	Illumina NovaSeq 6000	PAIRED	RT-PCR	VIRAL RNA	Severe acute respiratory syndrome coronavirus 2	Homo sapiens	ILLUMINA	2021-08-07	United States	North America	70	5924.04	7204	0.980169	177146581
SRR15585612	PRJNA731148	AMPLICON	SAMN20947095	SRX11883380	SARS-CoV-2/Human/USA/FL-CDC-ASC210115871/2021	Illumina NovaSeq 6000	PAIRED	RT-PCR	VIRAL RNA	Severe acute respiratory syndrome coronavirus 2	Homo sapiens	ILLUMINA	2021-08-07	United States	North America	96	739.002	151	0.554694	22098382
SRR15585615	PRJNA731148	AMPLICON	SAMN20945923	SRX11883377	SARS-CoV-2/Human/USA/GA-CDC-ASC210115868/2021	Illumina NovaSeq 6000	PAIRED	RT-PCR	VIRAL RNA	Severe acute respiratory syndrome coronavirus 2	Homo sapiens	ILLUMINA	2021-08-06	United States	North America	62	4419.77	4556	0.945189	132164465
SRR15585617	PRJNA731148	AMPLICON	SAMN20945924	SRX11883375	SARS-CoV-2/Human/USA/GA-CDC-ASC210115866/2021	Illumina NovaSeq 6000	PAIRED	RT-PCR	VIRAL RNA	Severe acute respiratory syndrome coronavirus 2	Homo sapiens	ILLUMINA	2021-08-06	United States	North America	44	5209.07	7260	0.831522	155766868
SRR15585618	PRJNA731148	AMPLICON	SAMN20942681	SRX11883374	SARS-CoV-2/Human/USA/TX-CDC-ASC210077326/2021	Illumina NovaSeq 6000	PAIRED	RT-PCR	VIRAL RNA	Severe acute respiratory syndrome coronavirus 2	Homo sapiens	ILLUMINA	2021-08-10	United States	North America	94	4078.87	4329	0.804535	121970431
SRR15585620	PRJNA731148	AMPLICON	SAMN20944497	SRX11883372	SARS-CoV-2/Human/USA/NV-CDC-ASC210077324/2021	Illumina NovaSeq 6000	PAIRED	RT-PCR	VIRAL RNA	Severe acute respiratory syndrome coronavirus 2	Homo sapiens	ILLUMINA	2021-08-10	United States	North America	51	6840.75	7710	0.987125	204558943
SRR15585622	PRJNA731148	AMPLICON	SAMN20944499	SRX11883370	SARS-CoV-2/Human/USA/NV-CDC-ASC210077322/2021	Illumina NovaSeq 6000	PAIRED	RT-PCR	VIRAL RNA	Severe acute respiratory syndrome coronavirus 2	Homo sapiens	ILLUMINA	2021-08-10	United States	North America	55	7358.43	7937	0.987459	220039138
SRR15585623	PRJNA731148	AMPLICON	SAMN20945121	SRX11883369	SARS-CoV-2/Human/USA/MD-CDC-ASC210077321/2021	Illumina NovaSeq 6000	PAIRED	RT-PCR	VIRAL RNA	Severe acute respiratory syndrome coronavirus 2	Homo sapiens	ILLUMINA	2021-08-10	United States	North America	53	7363.08	7908	0.995118	220178255
SRR15585624	PRJNA731148	AMPLICON	SAMN20945122	SRX11883368	SARS-CoV-2/Human/USA/MD-CDC-ASC210077320/2021	Illumina NovaSeq 6000	PAIRED	RT-PCR	VIRAL RNA	Severe acute respiratory syndrome coronavirus 2	Homo sapiens	ILLUMINA	2021-08-10	United States	North America	73	1331.68	479	0.713875	39821090
SRR15585626	PRJNA731148	AMPLICON	SAMN20947904	SRX11883366	SARS-CoV-2/Human/USA/CA-CDC-ASC210077318/2021	Illumina NovaSeq 6000	PAIRED	RT-PCR	VIRAL RNA	Severe acute respiratory syndrome coronavirus 2	Homo sapiens	ILLUMINA	2021-08-10	United States	North America	54	712.052	545	0.927465	21292494
SRR15585628	PRJNA731148	AMPLICON	SAMN20944226	SRX11883364	SARS-CoV-2/Human/USA/SC-CDC-ASC210077316/2021	Illumina NovaSeq 6000	PAIRED	RT-PCR	VIRAL RNA	Severe acute respiratory syndrome coronavirus 2	Homo sapiens	ILLUMINA	2021-08-10	United States	North America	83	5265.65	6829	0.959068	157458766
SRR15585630	PRJNA731148	AMPLICON	SAMN20945037	SRX11883362	SARS-CoV-2/Human/USA/MI-CDC-ASC210077314/2021	Illumina NovaSeq 6000	PAIRED	RT-PCR	VIRAL RNA	Severe acute respiratory syndrome coronavirus 2	Homo sapiens	ILLUMINA	2021-08-10	United States	North America	48	4929.54	5083	0.984048	147408029
SRR15585634	PRJNA731148	AMPLICON	SAMN20947161	SRX11883358	SARS-CoV-2/Human/USA/FL-CDC-ASC210077310/2021	Illumina NovaSeq 6000	PAIRED	RT-PCR	VIRAL RNA	Severe acute respiratory syndrome coronavirus 2	Homo sapiens	ILLUMINA	2021-08-10	United States	North America	52	7284.09	7920	0.986289	217816178
SRR15585635	PRJNA731148	AMPLICON	SAMN20947162	SRX11883357	SARS-CoV-2/Human/USA/FL-CDC-ASC210077309/2021	Illumina NovaSeq 6000	PAIRED	RT-PCR	VIRAL RNA	Severe acute respiratory syndrome coronavirus 2	Homo sapiens	ILLUMINA	2021-08-10	United States	North America	66	417.074	294	0.784336	12471752
SRR15585638	PRJNA731148	AMPLICON	SAMN20947165	SRX11883354	SARS-CoV-2/Human/USA/FL-CDC-ASC210077306/2021	Illumina NovaSeq 6000	PAIRED	RT-PCR	VIRAL RNA	Severe acute respiratory syndrome coronavirus 2	Homo sapiens	ILLUMINA	2021-08-10	United States	North America	42	7358.93	7931	0.998161	220054049
SRR15585640	PRJNA731148	AMPLICON	SAMN20947167	SRX11883352	SARS-CoV-2/Human/USA/FL-CDC-ASC210077302/2021	Illumina NovaSeq 6000	PAIRED	RT-PCR	VIRAL RNA	Severe acute respiratory syndrome coronavirus 2	Homo sapiens	ILLUMINA	2021-08-08	United States	North America	53	5477.9	6263	0.962445	163805671
SRR15585641	PRJNA731148	AMPLICON	SAMN20945599	SRX11883351	SARS-CoV-2/Human/USA/IL-CDC-ASC210077301/2021	Illumina NovaSeq 6000	PAIRED	RT-PCR	VIRAL RNA	Severe acute respiratory syndrome coronavirus 2	Homo sapiens	ILLUMINA	2021-08-09	United States	North America	76	2949.59	1826	0.863525	88201726
SRR15585642	PRJNA731148	AMPLICON	SAMN20947168	SRX11883350	SARS-CoV-2/Human/USA/FL-CDC-ASC210077300/2021	Illumina NovaSeq 6000	PAIRED	RT-PCR	VIRAL RNA	Severe acute respiratory syndrome coronavirus 2	Homo sapiens	ILLUMINA	2021-08-09	United States	North America	54	7036.62	7831	0.987493	210415976
SRR15585643	PRJNA731148	AMPLICON	SAMN20947169	SRX11883349	SARS-CoV-2/Human/USA/FL-CDC-ASC210077299/2021	Illumina NovaSeq 6000	PAIRED	RT-PCR	VIRAL RNA	Severe acute respiratory syndrome coronavirus 2	Homo sapiens	ILLUMINA	2021-08-10	United States	North America	85	4632.39	5599	0.93198	138522484
SRR15585644	PRJNA731148	AMPLICON	SAMN20947170	SRX11883348	SARS-CoV-2/Human/USA/FL-CDC-ASC210077297/2021	Illumina NovaSeq 6000	PAIRED	RT-PCR	VIRAL RNA	Severe acute respiratory syndrome coronavirus 2	Homo sapiens	ILLUMINA	2021-08-09	United States	North America	52	7250.7	7912	0.986791	216817716
SRR15585645	PRJNA731148	AMPLICON	SAMN20947171	SRX11883347	SARS-CoV-2/Human/USA/FL-CDC-ASC210077296/2021	Illumina NovaSeq 6000	PAIRED	RT-PCR	VIRAL RNA	Severe acute respiratory syndrome coronavirus 2	Homo sapiens	ILLUMINA	2021-08-09	United States	North America	49	4802.34	4915	0.960272	143604402
SRR15585646	PRJNA731148	AMPLICON	SAMN20947172	SRX11883346	SARS-CoV-2/Human/USA/FL-CDC-ASC210077295/2021	Illumina NovaSeq 6000	PAIRED	RT-PCR	VIRAL RNA	Severe acute respiratory syndrome coronavirus 2	Homo sapiens	ILLUMINA	2021-08-09	United States	North America	52	2031.95	1196	0.923185	60761494
SRR15585647	PRJNA731148	AMPLICON	SAMN20947173	SRX11883345	SARS-CoV-2/Human/USA/FL-CDC-ASC210077294/2021	Illumina NovaSeq 6000	PAIRED	RT-PCR	VIRAL RNA	Severe acute respiratory syndrome coronavirus 2	Homo sapiens	ILLUMINA	2021-08-09	United States	North America	49	7177.39	7890	0.997392	214625503
SRR15585648	PRJNA731148	AMPLICON	SAMN20947174	SRX11883344	SARS-CoV-2/Human/USA/FL-CDC-ASC210077293/2021	Illumina NovaSeq 6000	PAIRED	RT-PCR	VIRAL RNA	Severe acute respiratory syndrome coronavirus 2	Homo sapiens	ILLUMINA	2021-08-09	United States	North America	55	6926.72	7845	0.982276	207129832
SRR15585650	PRJNA731148	AMPLICON	SAMN20945058	SRX11883342	SARS-CoV-2/Human/USA/MD-CDC-ASC210278397/2021	Illumina NovaSeq 6000	PAIRED	RT-PCR	VIRAL RNA	Severe acute respiratory syndrome coronavirus 2	Homo sapiens	ILLUMINA	2021-08-07	United States	North America	52	7311.86	7902	0.995753	218646463
SRR15585651	PRJNA731148	AMPLICON	SAMN20947260	SRX11883341	SARS-CoV-2/Human/USA/CA-CDC-ASC210278053/2021	Illumina NovaSeq 6000	PAIRED	RT-PCR	VIRAL RNA	Severe acute respiratory syndrome coronavirus 2	Homo sapiens	ILLUMINA	2021-08-07	United States	North America	58	7463.89	7951	0.995887	223192732
SRR15585652	PRJNA731148	AMPLICON	SAMN20947223	SRX11883340	SARS-CoV-2/Human/USA/CO-CDC-ASC210278052/2021	Illumina NovaSeq 6000	PAIRED	RT-PCR	VIRAL RNA	Severe acute respiratory syndrome coronavirus 2	Homo sapiens	ILLUMINA	2021-08-06	United States	North America	59	7243.67	7892	0.997425	216607603
SRR15585654	PRJNA731148	AMPLICON	SAMN20945983	SRX11883338	SARS-CoV-2/Human/USA/FL-CDC-ASC210278049/2021	Illumina NovaSeq 6000	PAIRED	RT-PCR	VIRAL RNA	Severe acute respiratory syndrome coronavirus 2	Homo sapiens	ILLUMINA	2021-08-07	United States	North America	61	3799.46	3151	0.882721	113615305
SRR15585656	PRJNA731148	AMPLICON	SAMN20945615	SRX11883336	SARS-CoV-2/Human/USA/IA-CDC-ASC210278046/2021	Illumina NovaSeq 6000	PAIRED	RT-PCR	VIRAL RNA	Severe acute respiratory syndrome coronavirus 2	Homo sapiens	ILLUMINA	2021-08-07	United States	North America	53	7560.93	7957	0.997458	226094385
SRR15585657	PRJNA731148	AMPLICON	SAMN20945132	SRX11883335	SARS-CoV-2/Human/USA/MA-CDC-ASC210278045/2021	Illumina NovaSeq 6000	PAIRED	RT-PCR	VIRAL RNA	Severe acute respiratory syndrome coronavirus 2	Homo sapiens	ILLUMINA	2021-08-07	United States	North America	52	5720.78	6773	0.977226	171068339
SRR15585658	PRJNA731148	AMPLICON	SAMN20947262	SRX11883334	SARS-CoV-2/Human/USA/CA-CDC-ASC210278043/2021	Illumina NovaSeq 6000	PAIRED	RT-PCR	VIRAL RNA	Severe acute respiratory syndrome coronavirus 2	Homo sapiens	ILLUMINA	2021-08-06	United States	North America	91	1992.67	626	0.768318	59586791
SRR15585660	PRJNA731148	AMPLICON	SAMN20947264	SRX11883332	SARS-CoV-2/Human/USA/CA-CDC-ASC210278041/2021	Illumina NovaSeq 6000	PAIRED	RT-PCR	VIRAL RNA	Severe acute respiratory syndrome coronavirus 2	Homo sapiens	ILLUMINA	2021-08-06	United States	North America	67	3793.72	3142	0.828813	113443592
SRR15585661	PRJNA731148	AMPLICON	SAMN20945616	SRX11883331	SARS-CoV-2/Human/USA/IA-CDC-ASC210278040/2021	Illumina NovaSeq 6000	PAIRED	RT-PCR	VIRAL RNA	Severe acute respiratory syndrome coronavirus 2	Homo sapiens	ILLUMINA	2021-08-07	United States	North America	63	3167.25	1746	0.89807	94710334
SRR15585662	PRJNA731148	AMPLICON	SAMN20947224	SRX11883330	SARS-CoV-2/Human/USA/CO-CDC-ASC210278039/2021	Illumina NovaSeq 6000	PAIRED	RT-PCR	VIRAL RNA	Severe acute respiratory syndrome coronavirus 2	Homo sapiens	ILLUMINA	2021-08-06	United States	North America	48	53.0234	1	0.0765141	1585558
SRR15585663	PRJNA731148	AMPLICON	SAMN20945984	SRX11883329	SARS-CoV-2/Human/USA/FL-CDC-ASC210278038/2021	Illumina NovaSeq 6000	PAIRED	RT-PCR	VIRAL RNA	Severe acute respiratory syndrome coronavirus 2	Homo sapiens	ILLUMINA	2021-08-07	United States	North America	47	5010.26	7463	0.706083	149821917
SRR15585664	PRJNA731148	AMPLICON	SAMN20945985	SRX11883328	SARS-CoV-2/Human/USA/FL-CDC-ASC210278037/2021	Illumina NovaSeq 6000	PAIRED	RT-PCR	VIRAL RNA	Severe acute respiratory syndrome coronavirus 2	Homo sapiens	ILLUMINA	2021-08-07	United States	North America	50	6949.2	7871	0.997492	207801975
SRR15585665	PRJNA731148	AMPLICON	SAMN20945986	SRX11883327	SARS-CoV-2/Human/USA/FL-CDC-ASC210278036/2021	Illumina NovaSeq 6000	PAIRED	RT-PCR	VIRAL RNA	Severe acute respiratory syndrome coronavirus 2	Homo sapiens	ILLUMINA	2021-08-07	United States	North America	62	7447.91	7946	0.998495	222714705
SRR15585666	PRJNA731148	AMPLICON	SAMN20945987	SRX11883326	SARS-CoV-2/Human/USA/FL-CDC-ASC210278035/2021	Illumina NovaSeq 6000	PAIRED	RT-PCR	VIRAL RNA	Severe acute respiratory syndrome coronavirus 2	Homo sapiens	ILLUMINA	2021-08-07	United States	North America	65	1472.67	423	0.698057	44037115
SRR15585667	PRJNA731148	AMPLICON	SAMN20944337	SRX11883325	SARS-CoV-2/Human/USA/OR-CDC-ASC210239800/2021	Illumina NovaSeq 6000	PAIRED	RT-PCR	VIRAL RNA	Severe acute respiratory syndrome coronavirus 2	Homo sapiens	ILLUMINA	2021-08-07	United States	North America	45	6950.11	7774	0.995352	207829022
SRR15585668	PRJNA731148	AMPLICON	SAMN20944336	SRX11883324	SARS-CoV-2/Human/USA/OR-CDC-ASC210239801/2021	Illumina NovaSeq 6000	PAIRED	RT-PCR	VIRAL RNA	Severe acute respiratory syndrome coronavirus 2	Homo sapiens	ILLUMINA	2021-08-06	United States	North America	54	7377.15	7920	0.997425	220598872
SRR15585669	PRJNA731148	AMPLICON	SAMN20947414	SRX11883323	SARS-CoV-2/Human/USA/CA-CDC-ASC210239802/2021	Illumina NovaSeq 6000	PAIRED	RT-PCR	VIRAL RNA	Severe acute respiratory syndrome coronavirus 2	Homo sapiens	ILLUMINA	2021-08-06	United States	North America	42	6844.31	7699	0.997358	204665374
SRR15585671	PRJNA731148	AMPLICON	SAMN20944335	SRX11883321	SARS-CoV-2/Human/USA/OR-CDC-ASC210239806/2021	Illumina NovaSeq 6000	PAIRED	RT-PCR	VIRAL RNA	Severe acute respiratory syndrome coronavirus 2	Homo sapiens	ILLUMINA	2021-08-06	United States	North America	51	7382.66	7940	0.99378	220763538
SRR15585673	PRJNA731148	AMPLICON	SAMN20945011	SRX11883319	SARS-CoV-2/Human/USA/MI-CDC-ASC210239857/2021	Illumina NovaSeq 6000	PAIRED	RT-PCR	VIRAL RNA	Severe acute respiratory syndrome coronavirus 2	Homo sapiens	ILLUMINA	2021-08-10	United States	North America	52	7254.09	7917	0.987627	216918921
SRR15585674	PRJNA731148	AMPLICON	SAMN20947405	SRX11883318	SARS-CoV-2/Human/USA/CA-CDC-ASC210239863/2021	Illumina NovaSeq 6000	PAIRED	RT-PCR	VIRAL RNA	Severe acute respiratory syndrome coronavirus 2	Homo sapiens	ILLUMINA	2021-08-09	United States	North America	52	2403.37	1912	0.955857	71868095
SRR15585675	PRJNA731148	AMPLICON	SAMN20947404	SRX11883317	SARS-CoV-2/Human/USA/CA-CDC-ASC210239865/2021	Illumina NovaSeq 6000	PAIRED	RT-PCR	VIRAL RNA	Severe acute respiratory syndrome coronavirus 2	Homo sapiens	ILLUMINA	2021-08-09	United States	North America	82	5400.34	7069	0.956426	161486447
SRR15585676	PRJNA731148	AMPLICON	SAMN20946180	SRX11883316	SARS-CoV-2/Human/USA/FL-CDC-ASC210239868/2021	Illumina NovaSeq 6000	PAIRED	RT-PCR	VIRAL RNA	Severe acute respiratory syndrome coronavirus 2	Homo sapiens	ILLUMINA	2021-08-06	United States	North America	45	6432.45	7808	0.986791	192349639
SRR15585677	PRJNA731148	AMPLICON	SAMN20945689	SRX11883315	SARS-CoV-2/Human/USA/GA-CDC-ASC210239871/2021	Illumina NovaSeq 6000	PAIRED	RT-PCR	VIRAL RNA	Severe acute respiratory syndrome coronavirus 2	Homo sapiens	ILLUMINA	2021-08-10	United States	North America	54	7458.43	7943	0.99291	223029365
SRR15585680	PRJNA731148	AMPLICON	SAMN20946170	SRX11883312	SARS-CoV-2/Human/USA/FL-CDC-ASC210239901/2021	Illumina NovaSeq 6000	PAIRED	RT-PCR	VIRAL RNA	Severe acute respiratory syndrome coronavirus 2	Homo sapiens	ILLUMINA	2021-08-06	United States	North America	50	7366.76	7935	0.991272	220288119
SRR15585681	PRJNA731148	AMPLICON	SAMN20944617	SRX11883311	SARS-CoV-2/Human/USA/NC-CDC-ASC210239902/2021	Illumina NovaSeq 6000	PAIRED	RT-PCR	VIRAL RNA	Severe acute respiratory syndrome coronavirus 2	Homo sapiens	ILLUMINA	2021-08-09	United States	North America	53	6598.75	7506	0.98669	197322320
SRR15585682	PRJNA731148	AMPLICON	SAMN20944509	SRX11883310	SARS-CoV-2/Human/USA/NM-CDC-ASC210239911/2021	Illumina NovaSeq 6000	PAIRED	RT-PCR	VIRAL RNA	Severe acute respiratory syndrome coronavirus 2	Homo sapiens	ILLUMINA	2021-08-09	United States	North America	53	7385.37	7906	0.998562	220844674
SRR15585683	PRJNA731148	AMPLICON	SAMN20946167	SRX11883309	SARS-CoV-2/Human/USA/FL-CDC-ASC210239912/2021	Illumina NovaSeq 6000	PAIRED	RT-PCR	VIRAL RNA	Severe acute respiratory syndrome coronavirus 2	Homo sapiens	ILLUMINA	2021-08-09	United States	North America	57	4391.52	4318	0.943718	131319574
SRR15585684	PRJNA731148	AMPLICON	SAMN20946166	SRX11883308	SARS-CoV-2/Human/USA/FL-CDC-ASC210239913/2021	Illumina NovaSeq 6000	PAIRED	RT-PCR	VIRAL RNA	Severe acute respiratory syndrome coronavirus 2	Homo sapiens	ILLUMINA	2021-08-08	United States	North America	60	5348.83	6465	0.947062	159946094
SRR15585685	PRJNA731148	AMPLICON	SAMN20945453	SRX11883307	SARS-CoV-2/Human/USA/IN-CDC-ASC210239945/2021	Illumina NovaSeq 6000	PAIRED	RT-PCR	VIRAL RNA	Severe acute respiratory syndrome coronavirus 2	Homo sapiens	ILLUMINA	2021-08-09	United States	North America	56	7530.35	7959	0.994984	225180176
SRR15585686	PRJNA731148	AMPLICON	SAMN20945452	SRX11883306	SARS-CoV-2/Human/USA/IN-CDC-ASC210239946/2021	Illumina NovaSeq 6000	PAIRED	RT-PCR	VIRAL RNA	Severe acute respiratory syndrome coronavirus 2	Homo sapiens	ILLUMINA	2021-08-09	United States	North America	31	1951.54	3	0.456677	58357041
SRR15585688	PRJNA731148	AMPLICON	SAMN20945512	SRX11883304	SARS-CoV-2/Human/USA/IL-CDC-ASC210239953/2021	Illumina NovaSeq 6000	PAIRED	RT-PCR	VIRAL RNA	Severe acute respiratory syndrome coronavirus 2	Homo sapiens	ILLUMINA	2021-08-05	United States	North America	60	7038.26	7854	0.981507	210465124
SRR15585690	PRJNA731148	AMPLICON	SAMN20946156	SRX11883302	SARS-CoV-2/Human/USA/FL-CDC-ASC210239957/2021	Illumina NovaSeq 6000	PAIRED	RT-PCR	VIRAL RNA	Severe acute respiratory syndrome coronavirus 2	Homo sapiens	ILLUMINA	2021-08-04	United States	North America	83	4716.15	5329	0.926061	141027021
SRR15585691	PRJNA731148	AMPLICON	SAMN20946155	SRX11883301	SARS-CoV-2/Human/USA/FL-CDC-ASC210239958/2021	Illumina NovaSeq 6000	PAIRED	RT-PCR	VIRAL RNA	Severe acute respiratory syndrome coronavirus 2	Homo sapiens	ILLUMINA	2021-08-05	United States	North America	50	7338.93	7912	0.997392	219455992
SRR15585692	PRJNA731148	AMPLICON	SAMN20946154	SRX11883300	SARS-CoV-2/Human/USA/FL-CDC-ASC210239959/2021	Illumina NovaSeq 6000	PAIRED	RT-PCR	VIRAL RNA	Severe acute respiratory syndrome coronavirus 2	Homo sapiens	ILLUMINA	2021-08-05	United States	North America	84	5216.69	6541	0.949269	155994604
SRR15585693	PRJNA731148	AMPLICON	SAMN20944610	SRX11883299	SARS-CoV-2/Human/USA/NC-CDC-ASC210239985/2021	Illumina NovaSeq 6000	PAIRED	RT-PCR	VIRAL RNA	Severe acute respiratory syndrome coronavirus 2	Homo sapiens	ILLUMINA	2021-08-05	United States	North America	57	6379.22	7802	0.977527	190757897
SRR15585694	PRJNA731148	AMPLICON	SAMN20944609	SRX11883298	SARS-CoV-2/Human/USA/NC-CDC-ASC210239986/2021	Illumina NovaSeq 6000	PAIRED	RT-PCR	VIRAL RNA	Severe acute respiratory syndrome coronavirus 2	Homo sapiens	ILLUMINA	2021-08-05	United States	North America	49	7644.46	7957	0.997458	228592279
SRR15585695	PRJNA731148	AMPLICON	SAMN20945156	SRX11883297	SARS-CoV-2/Human/USA/MA-CDC-ASC210239992/2021	Illumina NovaSeq 6000	PAIRED	RT-PCR	VIRAL RNA	Severe acute respiratory syndrome coronavirus 2	Homo sapiens	ILLUMINA	2021-08-07	United States	North America	84	3365.29	2019	0.861786	100632164
SRR15585696	PRJNA731148	AMPLICON	SAMN20942772	SRX11883296	SARS-CoV-2/Human/USA/TN-CDC-ASC210239994/2021	Illumina NovaSeq 6000	PAIRED	RT-PCR	VIRAL RNA	Severe acute respiratory syndrome coronavirus 2	Homo sapiens	ILLUMINA	2021-08-08	United States	North America	57	6742.01	7866	0.986858	201606345
SRR15585697	PRJNA731148	AMPLICON	SAMN20942771	SRX11883295	SARS-CoV-2/Human/USA/TN-CDC-ASC210239995/2021	Illumina NovaSeq 6000	PAIRED	RT-PCR	VIRAL RNA	Severe acute respiratory syndrome coronavirus 2	Homo sapiens	ILLUMINA	2021-08-08	United States	North America	51	7282.81	7896	0.987627	217777926
SRR15585698	PRJNA731148	AMPLICON	SAMN20944857	SRX11883294	SARS-CoV-2/Human/USA/MS-CDC-ASC210239998/2021	Illumina NovaSeq 6000	PAIRED	RT-PCR	VIRAL RNA	Severe acute respiratory syndrome coronavirus 2	Homo sapiens	ILLUMINA	2021-08-08	United States	North America	49	6842.83	7716	0.997224	204621129
SRR15585699	PRJNA731148	AMPLICON	SAMN20942026	SRX11883293	SARS-CoV-2/Human/USA/UT-CDC-ASC210273142/2021	Illumina NovaSeq 6000	PAIRED	RT-PCR	VIRAL RNA	Severe acute respiratory syndrome coronavirus 2	Homo sapiens	ILLUMINA	2021-08-03	United States	North America	54	6982.19	7782	0.997191	208788462
SRR15585700	PRJNA731148	AMPLICON	SAMN20945383	SRX11883292	SARS-CoV-2/Human/USA/KY-CDC-ASC210273146/2021	Illumina NovaSeq 6000	PAIRED	RT-PCR	VIRAL RNA	Severe acute respiratory syndrome coronavirus 2	Homo sapiens	ILLUMINA	2021-08-04	United States	North America	55	7483.08	7947	0.998328	223766432
SRR15585701	PRJNA731148	AMPLICON	SAMN20944504	SRX11883291	SARS-CoV-2/Human/USA/NM-CDC-ASC210273147/2021	Illumina NovaSeq 6000	PAIRED	RT-PCR	VIRAL RNA	Severe acute respiratory syndrome coronavirus 2	Homo sapiens	ILLUMINA	2021-08-04	United States	North America	51	7022.76	7760	0.996756	210001459
SRR15585703	PRJNA731148	AMPLICON	SAMN20942134	SRX11883289	SARS-CoV-2/Human/USA/TX-CDC-ASC210273149/2021	Illumina NovaSeq 6000	PAIRED	RT-PCR	VIRAL RNA	Severe acute respiratory syndrome coronavirus 2	Homo sapiens	ILLUMINA	2021-08-04	United States	North America	54	7356.97	7914	0.997525	219995466
SRR15585705	PRJNA731148	AMPLICON	SAMN20947365	SRX11883287	SARS-CoV-2/Human/USA/CA-CDC-ASC210273151/2021	Illumina NovaSeq 6000	PAIRED	RT-PCR	VIRAL RNA	Severe acute respiratory syndrome coronavirus 2	Homo sapiens	ILLUMINA	2021-08-04	United States	North America	51	5991.02	7406	0.997224	179149383
SRR15585706	PRJNA731148	AMPLICON	SAMN20947364	SRX11883286	SARS-CoV-2/Human/USA/CA-CDC-ASC210273152/2021	Illumina NovaSeq 6000	PAIRED	RT-PCR	VIRAL RNA	Severe acute respiratory syndrome coronavirus 2	Homo sapiens	ILLUMINA	2021-08-04	United States	North America	50	7519.07	7942	0.997559	224842823
SRR15585708	PRJNA731148	AMPLICON	SAMN20946098	SRX11883284	SARS-CoV-2/Human/USA/FL-CDC-ASC210273154/2021	Illumina NovaSeq 6000	PAIRED	RT-PCR	VIRAL RNA	Severe acute respiratory syndrome coronavirus 2	Homo sapiens	ILLUMINA	2021-08-04	United States	North America	54	6407.37	7265	0.997124	191599460
SRR15585709	PRJNA731148	AMPLICON	SAMN20946097	SRX11883283	SARS-CoV-2/Human/USA/FL-CDC-ASC210273155/2021	Illumina NovaSeq 6000	PAIRED	RT-PCR	VIRAL RNA	Severe acute respiratory syndrome coronavirus 2	Homo sapiens	ILLUMINA	2021-08-04	United States	North America	49	7276.84	7902	0.997024	217599371
SRR15585710	PRJNA731148	AMPLICON	SAMN20946096	SRX11883282	SARS-CoV-2/Human/USA/FL-CDC-ASC210273156/2021	Illumina NovaSeq 6000	PAIRED	RT-PCR	VIRAL RNA	Severe acute respiratory syndrome coronavirus 2	Homo sapiens	ILLUMINA	2021-08-04	United States	North America	55	3251.95	2355	0.959636	97243000
SRR15585714	PRJNA731148	AMPLICON	SAMN20944229	SRX11883278	SARS-CoV-2/Human/USA/RI-CDC-ASC210273160/2021	Illumina NovaSeq 6000	PAIRED	RT-PCR	VIRAL RNA	Severe acute respiratory syndrome coronavirus 2	Homo sapiens	ILLUMINA	2021-08-04	United States	North America	51	7414.28	7944	0.997325	221709317
SRR15585715	PRJNA731148	AMPLICON	SAMN20942133	SRX11883277	SARS-CoV-2/Human/USA/TX-CDC-ASC210273161/2021	Illumina NovaSeq 6000	PAIRED	RT-PCR	VIRAL RNA	Severe acute respiratory syndrome coronavirus 2	Homo sapiens	ILLUMINA	2021-08-04	United States	North America	53	7446.63	7953	0.997224	222676631
SRR15585716	PRJNA731148	AMPLICON	SAMN20944123	SRX11883276	SARS-CoV-2/Human/USA/SC-CDC-ASC210273162/2021	Illumina NovaSeq 6000	PAIRED	RT-PCR	VIRAL RNA	Severe acute respiratory syndrome coronavirus 2	Homo sapiens	ILLUMINA	2021-08-04	United States	North America	51	5376.32	6593	0.970438	160767987
SRR15585717	PRJNA731148	AMPLICON	SAMN20942023	SRX11883275	SARS-CoV-2/Human/USA/UT-CDC-ASC210273166/2021	Illumina NovaSeq 6000	PAIRED	RT-PCR	VIRAL RNA	Severe acute respiratory syndrome coronavirus 2	Homo sapiens	ILLUMINA	2021-08-04	United States	North America	55	6017.94	6974	0.981808	179954333
SRR15585718	PRJNA731148	AMPLICON	SAMN20946092	SRX11883274	SARS-CoV-2/Human/USA/FL-CDC-ASC210273219/2021	Illumina NovaSeq 6000	PAIRED	RT-PCR	VIRAL RNA	Severe acute respiratory syndrome coronavirus 2	Homo sapiens	ILLUMINA	2021-08-04	United States	North America	53	7268.29	7945	0.995686	217343635
SRR15585720	PRJNA731148	AMPLICON	SAMN20944943	SRX11883272	SARS-CoV-2/Human/USA/MN-CDC-ASC210273973/2021	Illumina NovaSeq 6000	PAIRED	RT-PCR	VIRAL RNA	Severe acute respiratory syndrome coronavirus 2	Homo sapiens	ILLUMINA	2021-08-04	United States	North America	51	7338.76	7921	0.997458	219451011
SRR15585721	PRJNA731148	AMPLICON	SAMN20944331	SRX11883271	SARS-CoV-2/Human/USA/OR-CDC-ASC210273981/2021	Illumina NovaSeq 6000	PAIRED	RT-PCR	VIRAL RNA	Severe acute respiratory syndrome coronavirus 2	Homo sapiens	ILLUMINA	2021-08-04	United States	North America	63	955.014	394	0.802261	28557774
SRR15585722	PRJNA731148	AMPLICON	SAMN20947361	SRX11883270	SARS-CoV-2/Human/USA/CA-CDC-ASC210273983/2021	Illumina NovaSeq 6000	PAIRED	RT-PCR	VIRAL RNA	Severe acute respiratory syndrome coronavirus 2	Homo sapiens	ILLUMINA	2021-08-04	United States	North America	50	6868.1	7805	0.987025	205376729
SRR15585724	PRJNA731148	AMPLICON	SAMN20947358	SRX11883268	SARS-CoV-2/Human/USA/CA-CDC-ASC210273989/2021	Illumina NovaSeq 6000	PAIRED	RT-PCR	VIRAL RNA	Severe acute respiratory syndrome coronavirus 2	Homo sapiens	ILLUMINA	2021-08-03	United States	North America	52	314.247	16	0.335117	9396914
SRR15585725	PRJNA731148	AMPLICON	SAMN20946088	SRX11883267	SARS-CoV-2/Human/USA/FL-CDC-ASC210273993/2021	Illumina NovaSeq 6000	PAIRED	RT-PCR	VIRAL RNA	Severe acute respiratory syndrome coronavirus 2	Homo sapiens	ILLUMINA	2021-08-04	United States	North America	51	2785.7	2314	0.975554	83300679
SRR15585726	PRJNA731148	AMPLICON	SAMN20946087	SRX11883266	SARS-CoV-2/Human/USA/FL-CDC-ASC210273995/2021	Illumina NovaSeq 6000	PAIRED	RT-PCR	VIRAL RNA	Severe acute respiratory syndrome coronavirus 2	Homo sapiens	ILLUMINA	2021-08-04	United States	North America	48	5928.82	6808	0.988463	177289594
SRR15585727	PRJNA731148	AMPLICON	SAMN20946086	SRX11883265	SARS-CoV-2/Human/USA/FL-CDC-ASC210273996/2021	Illumina NovaSeq 6000	PAIRED	RT-PCR	VIRAL RNA	Severe acute respiratory syndrome coronavirus 2	Homo sapiens	ILLUMINA	2021-08-04	United States	North America	76	1643.1	480	0.737752	49133594
SRR15585728	PRJNA731148	AMPLICON	SAMN20946085	SRX11883264	SARS-CoV-2/Human/USA/FL-CDC-ASC210273997/2021	Illumina NovaSeq 6000	PAIRED	RT-PCR	VIRAL RNA	Severe acute respiratory syndrome coronavirus 2	Homo sapiens	ILLUMINA	2021-08-04	United States	North America	54	6981.04	7781	0.995118	208753990
SRR15585729	PRJNA731148	AMPLICON	SAMN20946084	SRX11883263	SARS-CoV-2/Human/USA/FL-CDC-ASC210273998/2021	Illumina NovaSeq 6000	PAIRED	RT-PCR	VIRAL RNA	Severe acute respiratory syndrome coronavirus 2	Homo sapiens	ILLUMINA	2021-08-04	United States	North America	58	4893.65	5213	0.969435	146334906
SRR15585730	PRJNA731148	AMPLICON	SAMN20946083	SRX11883262	SARS-CoV-2/Human/USA/FL-CDC-ASC210273999/2021	Illumina NovaSeq 6000	PAIRED	RT-PCR	VIRAL RNA	Severe acute respiratory syndrome coronavirus 2	Homo sapiens	ILLUMINA	2021-08-04	United States	North America	50	6887.55	7724	0.986924	205958316
SRR15585733	PRJNA731148	AMPLICON	SAMN20941933	SRX11883259	SARS-CoV-2/Human/USA/WV-CDC-ASC210188901/2021	Illumina NovaSeq 6000	PAIRED	RT-PCR	VIRAL RNA	Severe acute respiratory syndrome coronavirus 2	Homo sapiens	ILLUMINA	2021-08-06	United States	North America	52	7418.52	7927	0.997458	221836095
SRR15585734	PRJNA731148	AMPLICON	SAMN20944628	SRX11883258	SARS-CoV-2/Human/USA/NC-CDC-ASC210188900/2021	Illumina NovaSeq 6000	PAIRED	RT-PCR	VIRAL RNA	Severe acute respiratory syndrome coronavirus 2	Homo sapiens	ILLUMINA	2021-08-06	United States	North America	92	2910.17	1634	0.837943	87022759
SRR15585735	PRJNA731148	AMPLICON	SAMN20945708	SRX11883257	SARS-CoV-2/Human/USA/GA-CDC-ASC210188899/2021	Illumina NovaSeq 6000	PAIRED	RT-PCR	VIRAL RNA	Severe acute respiratory syndrome coronavirus 2	Homo sapiens	ILLUMINA	2021-08-05	United States	North America	51	7524.06	7926	0.997559	224991982
SRR15585736	PRJNA731148	AMPLICON	SAMN20944629	SRX11883256	SARS-CoV-2/Human/USA/NC-CDC-ASC210188898/2021	Illumina NovaSeq 6000	PAIRED	RT-PCR	VIRAL RNA	Severe acute respiratory syndrome coronavirus 2	Homo sapiens	ILLUMINA	2021-08-05	United States	North America	72	5996.58	7539	0.972545	179315623
SRR15585737	PRJNA731148	AMPLICON	SAMN20945709	SRX11883255	SARS-CoV-2/Human/USA/GA-CDC-ASC210188897/2021	Illumina NovaSeq 6000	PAIRED	RT-PCR	VIRAL RNA	Severe acute respiratory syndrome coronavirus 2	Homo sapiens	ILLUMINA	2021-08-06	United States	North America	50	6847.2	7890	0.997693	204751785
SRR15585738	PRJNA731148	AMPLICON	SAMN20945710	SRX11883254	SARS-CoV-2/Human/USA/GA-CDC-ASC210188896/2021	Illumina NovaSeq 6000	PAIRED	RT-PCR	VIRAL RNA	Severe acute respiratory syndrome coronavirus 2	Homo sapiens	ILLUMINA	2021-08-06	United States	North America	70	274.061	234	0.685048	8195250
SRR15585739	PRJNA731148	AMPLICON	SAMN20947434	SRX11883253	SARS-CoV-2/Human/USA/CA-CDC-ASC210188895/2021	Illumina NovaSeq 6000	PAIRED	RT-PCR	VIRAL RNA	Severe acute respiratory syndrome coronavirus 2	Homo sapiens	ILLUMINA	2021-08-05	United States	North America	56	7192.62	7911	0.985052	215080791
SRR15585740	PRJNA731148	AMPLICON	SAMN20944144	SRX11883252	SARS-CoV-2/Human/USA/SC-CDC-ASC210188894/2021	Illumina NovaSeq 6000	PAIRED	RT-PCR	VIRAL RNA	Severe acute respiratory syndrome coronavirus 2	Homo sapiens	ILLUMINA	2021-08-05	United States	North America	62	1636.92	913	0.893857	48948910
SRR15585742	PRJNA731148	AMPLICON	SAMN20945712	SRX11883250	SARS-CoV-2/Human/USA/GA-CDC-ASC210188892/2021	Illumina NovaSeq 6000	PAIRED	RT-PCR	VIRAL RNA	Severe acute respiratory syndrome coronavirus 2	Homo sapiens	ILLUMINA	2021-08-05	United States	North America	50	7412.62	7935	0.997291	221659546
SRR15585743	PRJNA731148	AMPLICON	SAMN20946219	SRX11883249	SARS-CoV-2/Human/USA/FL-CDC-ASC210188891/2021	Illumina NovaSeq 6000	PAIRED	RT-PCR	VIRAL RNA	Severe acute respiratory syndrome coronavirus 2	Homo sapiens	ILLUMINA	2021-08-05	United States	North America	48	7183.67	7852	0.997191	214813355
SRR15585744	PRJNA731148	AMPLICON	SAMN20945275	SRX11883248	SARS-CoV-2/Human/USA/LA-CDC-ASC210188889/2021	Illumina NovaSeq 6000	PAIRED	RT-PCR	VIRAL RNA	Severe acute respiratory syndrome coronavirus 2	Homo sapiens	ILLUMINA	2021-08-05	United States	North America	50	5782.72	6632	0.985654	172920673
SRR15585746	PRJNA731148	AMPLICON	SAMN20942210	SRX11883246	SARS-CoV-2/Human/USA/TX-CDC-ASC210188887/2021	Illumina NovaSeq 6000	PAIRED	RT-PCR	VIRAL RNA	Severe acute respiratory syndrome coronavirus 2	Homo sapiens	ILLUMINA	2021-08-05	United States	North America	49	7578.1	7944	0.997626	226608013
SRR15585747	PRJNA731148	AMPLICON	SAMN20942211	SRX11883245	SARS-CoV-2/Human/USA/TX-CDC-ASC210188885/2021	Illumina NovaSeq 6000	PAIRED	RT-PCR	VIRAL RNA	Severe acute respiratory syndrome coronavirus 2	Homo sapiens	ILLUMINA	2021-08-05	United States	North America	56	813.258	443	0.888606	24318852
SRR15585748	PRJNA731148	AMPLICON	SAMN20942212	SRX11883244	SARS-CoV-2/Human/USA/TX-CDC-ASC210188884/2021	Illumina NovaSeq 6000	PAIRED	RT-PCR	VIRAL RNA	Severe acute respiratory syndrome coronavirus 2	Homo sapiens	ILLUMINA	2021-08-05	United States	North America	58	4815.05	5804	0.9485	143984586
SRR15585749	PRJNA731148	AMPLICON	SAMN20947435	SRX11883243	SARS-CoV-2/Human/USA/CA-CDC-ASC210188883/2021	Illumina NovaSeq 6000	PAIRED	RT-PCR	VIRAL RNA	Severe acute respiratory syndrome coronavirus 2	Homo sapiens	ILLUMINA	2021-08-06	United States	North America	44	7333.31	7920	0.998361	219288052
SRR15585750	PRJNA731148	AMPLICON	SAMN20942035	SRX11883242	SARS-CoV-2/Human/USA/UT-CDC-ASC210188882/2021	Illumina NovaSeq 6000	PAIRED	RT-PCR	VIRAL RNA	Severe acute respiratory syndrome coronavirus 2	Homo sapiens	ILLUMINA	2021-08-07	United States	North America	67	4196.91	4561	0.815202	125500312
SRR15585751	PRJNA731148	AMPLICON	SAMN20945713	SRX11883241	SARS-CoV-2/Human/USA/GA-CDC-ASC210188879/2021	Illumina NovaSeq 6000	PAIRED	RT-PCR	VIRAL RNA	Severe acute respiratory syndrome coronavirus 2	Homo sapiens	ILLUMINA	2021-08-07	United States	North America	54	7162.7	7927	0.990135	214186167
SRR15585753	PRJNA731148	AMPLICON	SAMN20944276	SRX11883239	SARS-CoV-2/Human/USA/PA-CDC-ASC210188876/2021	Illumina NovaSeq 6000	PAIRED	RT-PCR	VIRAL RNA	Severe acute respiratory syndrome coronavirus 2	Homo sapiens	ILLUMINA	2021-08-05	United States	North America	57	1906.39	1015	0.94014	57006834
SRR15585754	PRJNA731148	AMPLICON	SAMN20942811	SRX11883238	SARS-CoV-2/Human/USA/TN-CDC-ASC210188875/2021	Illumina NovaSeq 6000	PAIRED	RT-PCR	VIRAL RNA	Severe acute respiratory syndrome coronavirus 2	Homo sapiens	ILLUMINA	2021-08-06	United States	North America	55	7506.78	7940	0.99184	224475329
SRR15585756	PRJNA731148	AMPLICON	SAMN20946221	SRX11883236	SARS-CoV-2/Human/USA/FL-CDC-ASC210188873/2021	Illumina NovaSeq 6000	PAIRED	RT-PCR	VIRAL RNA	Severe acute respiratory syndrome coronavirus 2	Homo sapiens	ILLUMINA	2021-08-05	United States	North America	49	7285.4	7900	0.997191	217855246
SRR15585758	PRJNA731148	AMPLICON	SAMN20945276	SRX11883234	SARS-CoV-2/Human/USA/LA-CDC-ASC210188871/2021	Illumina NovaSeq 6000	PAIRED	RT-PCR	VIRAL RNA	Severe acute respiratory syndrome coronavirus 2	Homo sapiens	ILLUMINA	2021-08-05	United States	North America	60	7062.77	7932	0.982577	211197908
SRR15585761	PRJNA731148	AMPLICON	SAMN20947437	SRX11883231	SARS-CoV-2/Human/USA/CA-CDC-ASC210188868/2021	Illumina NovaSeq 6000	PAIRED	RT-PCR	VIRAL RNA	Severe acute respiratory syndrome coronavirus 2	Homo sapiens	ILLUMINA	2021-08-07	United States	North America	53	4319.53	4134	0.961375	129166855
SRR15585763	PRJNA731148	AMPLICON	SAMN20945535	SRX11883229	SARS-CoV-2/Human/USA/IL-CDC-ASC210185783/2021	Illumina NovaSeq 6000	PAIRED	RT-PCR	VIRAL RNA	Severe acute respiratory syndrome coronavirus 2	Homo sapiens	ILLUMINA	2021-08-06	United States	North America	57	4407.56	4145	0.946193	131799360
SRR15585765	PRJNA731148	AMPLICON	SAMN20947641	SRX11883227	SARS-CoV-2/Human/USA/CA-CDC-ASC210185788/2021	Illumina NovaSeq 6000	PAIRED	RT-PCR	VIRAL RNA	Severe acute respiratory syndrome coronavirus 2	Homo sapiens	ILLUMINA	2021-08-04	United States	North America	61	3459.88	2529	0.840417	103460910
SRR15585766	PRJNA731148	AMPLICON	SAMN20943106	SRX11883226	SARS-CoV-2/Human/USA/TN-CDC-ASC210185789/2021	Illumina NovaSeq 6000	PAIRED	RT-PCR	VIRAL RNA	Severe acute respiratory syndrome coronavirus 2	Homo sapiens	ILLUMINA	2021-08-06	United States	North America	50	7004.73	7839	0.986958	209462544
SRR15585767	PRJNA731148	AMPLICON	SAMN20948904	SRX11883225	SARS-CoV-2/Human/USA/AL-CDC-ASC210185794/2021	Illumina NovaSeq 6000	PAIRED	RT-PCR	VIRAL RNA	Severe acute respiratory syndrome coronavirus 2	Homo sapiens	ILLUMINA	2021-08-06	United States	North America	55	7001.1	7805	0.987225	209353906
SRR15585771	PRJNA731148	AMPLICON	SAMN20942417	SRX11883221	SARS-CoV-2/Human/USA/TX-CDC-ASC210185803/2021	Illumina NovaSeq 6000	PAIRED	RT-PCR	VIRAL RNA	Severe acute respiratory syndrome coronavirus 2	Homo sapiens	ILLUMINA	2021-08-05	United States	North America	60	6952.42	7845	0.987526	207898121
SRR15585772	PRJNA731148	AMPLICON	SAMN20946620	SRX11883220	SARS-CoV-2/Human/USA/FL-CDC-ASC210185804/2021	Illumina NovaSeq 6000	PAIRED	RT-PCR	VIRAL RNA	Severe acute respiratory syndrome coronavirus 2	Homo sapiens	ILLUMINA	2021-08-05	United States	North America	63	5691.5	6790	0.97415	170192943
SRR15585773	PRJNA731148	AMPLICON	SAMN20944174	SRX11883219	SARS-CoV-2/Human/USA/SC-CDC-ASC210185805/2021	Illumina NovaSeq 6000	PAIRED	RT-PCR	VIRAL RNA	Severe acute respiratory syndrome coronavirus 2	Homo sapiens	ILLUMINA	2021-08-06	United States	North America	33	1969.17	42	0.490352	58884028
SRR15585774	PRJNA731148	AMPLICON	SAMN20944466	SRX11883218	SARS-CoV-2/Human/USA/NY-CDC-ASC210185847/2021	Illumina NovaSeq 6000	PAIRED	RT-PCR	VIRAL RNA	Severe acute respiratory syndrome coronavirus 2	Homo sapiens	ILLUMINA	2021-08-06	United States	North America	53	7468.86	7951	0.997458	223341331
SRR15585775	PRJNA731148	AMPLICON	SAMN20946619	SRX11883217	SARS-CoV-2/Human/USA/FL-CDC-ASC210185848/2021	Illumina NovaSeq 6000	PAIRED	RT-PCR	VIRAL RNA	Severe acute respiratory syndrome coronavirus 2	Homo sapiens	ILLUMINA	2021-08-06	United States	North America	51	7079.82	7878	0.989466	211707830
SRR15585776	PRJNA731148	AMPLICON	SAMN20946618	SRX11883216	SARS-CoV-2/Human/USA/FL-CDC-ASC210185849/2021	Illumina NovaSeq 6000	PAIRED	RT-PCR	VIRAL RNA	Severe acute respiratory syndrome coronavirus 2	Homo sapiens	ILLUMINA	2021-08-06	United States	North America	49	7539.58	7961	0.997325	225456205
SRR15585778	PRJNA731148	AMPLICON	SAMN20948903	SRX11883214	SARS-CoV-2/Human/USA/AL-CDC-ASC210185851/2021	Illumina NovaSeq 6000	PAIRED	RT-PCR	VIRAL RNA	Severe acute respiratory syndrome coronavirus 2	Homo sapiens	ILLUMINA	2021-08-06	United States	North America	49	6751.27	7859	0.985854	201883256
SRR15585780	PRJNA731148	AMPLICON	SAMN20947638	SRX11883212	SARS-CoV-2/Human/USA/CA-CDC-ASC210185853/2021	Illumina NovaSeq 6000	PAIRED	RT-PCR	VIRAL RNA	Severe acute respiratory syndrome coronavirus 2	Homo sapiens	ILLUMINA	2021-08-06	United States	North America	52	7117.41	7901	0.990068	212831880
SRR15585781	PRJNA731148	AMPLICON	SAMN20944874	SRX11883211	SARS-CoV-2/Human/USA/MS-CDC-ASC210185854/2021	Illumina NovaSeq 6000	PAIRED	RT-PCR	VIRAL RNA	Severe acute respiratory syndrome coronavirus 2	Homo sapiens	ILLUMINA	2021-08-06	United States	North America	43	7050.23	7921	0.997425	210823166
SRR15585784	PRJNA731148	AMPLICON	SAMN20946613	SRX11883208	SARS-CoV-2/Human/USA/FL-CDC-ASC210185857/2021	Illumina NovaSeq 6000	PAIRED	RT-PCR	VIRAL RNA	Severe acute respiratory syndrome coronavirus 2	Homo sapiens	ILLUMINA	2021-08-06	United States	North America	50	4945.61	5204	0.989767	147888537
SRR15585785	PRJNA731148	AMPLICON	SAMN20946612	SRX11883207	SARS-CoV-2/Human/USA/FL-CDC-ASC210185859/2021	Illumina NovaSeq 6000	PAIRED	RT-PCR	VIRAL RNA	Severe acute respiratory syndrome coronavirus 2	Homo sapiens	ILLUMINA	2021-08-06	United States	North America	56	6047.15	7652	0.966124	180827949
SRR15585788	PRJNA731148	AMPLICON	SAMN20945799	SRX11883204	SARS-CoV-2/Human/USA/GA-CDC-ASC210185862/2021	Illumina NovaSeq 6000	PAIRED	RT-PCR	VIRAL RNA	Severe acute respiratory syndrome coronavirus 2	Homo sapiens	ILLUMINA	2021-08-06	United States	North America	52	7138.77	7893	0.99271	213470518
SRR15585789	PRJNA731148	AMPLICON	SAMN20945798	SRX11883203	SARS-CoV-2/Human/USA/GA-CDC-ASC210185863/2021	Illumina NovaSeq 6000	PAIRED	RT-PCR	VIRAL RNA	Severe acute respiratory syndrome coronavirus 2	Homo sapiens	ILLUMINA	2021-08-06	United States	North America	50	6568.18	7566	0.980905	196408141
SRR15585791	PRJNA731148	AMPLICON	SAMN20945796	SRX11883201	SARS-CoV-2/Human/USA/GA-CDC-ASC210185865/2021	Illumina NovaSeq 6000	PAIRED	RT-PCR	VIRAL RNA	Severe acute respiratory syndrome coronavirus 2	Homo sapiens	ILLUMINA	2021-08-06	United States	North America	40	7546.21	7936	0.996288	225654340
SRR15585792	PRJNA731148	AMPLICON	SAMN20945795	SRX11883200	SARS-CoV-2/Human/USA/GA-CDC-ASC210185866/2021	Illumina NovaSeq 6000	PAIRED	RT-PCR	VIRAL RNA	Severe acute respiratory syndrome coronavirus 2	Homo sapiens	ILLUMINA	2021-08-06	United States	North America	51	7049.4	7772	0.989366	210798246
SRR15585795	PRJNA731148	AMPLICON	SAMN20946654	SRX11883197	SARS-CoV-2/Human/USA/FL-CDC-ASC210185590/2021	Illumina NovaSeq 6000	PAIRED	RT-PCR	VIRAL RNA	Severe acute respiratory syndrome coronavirus 2	Homo sapiens	ILLUMINA	2021-08-06	United States	North America	59	5239.25	6520	0.956426	156669317
SRR15585796	PRJNA731148	AMPLICON	SAMN20946655	SRX11883196	SARS-CoV-2/Human/USA/FL-CDC-ASC210185589/2021	Illumina NovaSeq 6000	PAIRED	RT-PCR	VIRAL RNA	Severe acute respiratory syndrome coronavirus 2	Homo sapiens	ILLUMINA	2021-08-06	United States	North America	53	6044.89	7826	0.860415	180760494
SRR15585797	PRJNA731148	AMPLICON	SAMN20945621	SRX11883195	SARS-CoV-2/Human/USA/IA-CDC-ASC210185588/2021	Illumina NovaSeq 6000	PAIRED	RT-PCR	VIRAL RNA	Severe acute respiratory syndrome coronavirus 2	Homo sapiens	ILLUMINA	2021-08-06	United States	North America	53	7089.49	7814	0.98756	211997008
SRR15585798	PRJNA731148	AMPLICON	SAMN20942856	SRX11883788	SARS-CoV-2/Human/USA/TN-CDC-ASC210187890/2021	Illumina NovaSeq 6000	PAIRED	RT-PCR	VIRAL RNA	Severe acute respiratory syndrome coronavirus 2	Homo sapiens	ILLUMINA	2021-08-10	United States	North America	53	7462.07	7938	0.995887	223138185
SRR15585800	PRJNA731148	AMPLICON	SAMN20942857	SRX11883787	SARS-CoV-2/Human/USA/TN-CDC-ASC210187889/2021	Illumina NovaSeq 6000	PAIRED	RT-PCR	VIRAL RNA	Severe acute respiratory syndrome coronavirus 2	Homo sapiens	ILLUMINA	2021-08-10	United States	North America	57	7418.68	7935	0.997492	221840775
SRR15585801	PRJNA731148	AMPLICON	SAMN20942858	SRX11883786	SARS-CoV-2/Human/USA/TN-CDC-ASC210187888/2021	Illumina NovaSeq 6000	PAIRED	RT-PCR	VIRAL RNA	Severe acute respiratory syndrome coronavirus 2	Homo sapiens	ILLUMINA	2021-08-10	United States	North America	58	7282.56	7900	0.996188	217770441
SRR15585802	PRJNA731148	AMPLICON	SAMN20942859	SRX11883785	SARS-CoV-2/Human/USA/TN-CDC-ASC210187887/2021	Illumina NovaSeq 6000	PAIRED	RT-PCR	VIRAL RNA	Severe acute respiratory syndrome coronavirus 2	Homo sapiens	ILLUMINA	2021-08-10	United States	North America	60	4899.04	5425	0.953416	146495850
SRR15585803	PRJNA731148	AMPLICON	SAMN20942860	SRX11883784	SARS-CoV-2/Human/USA/TN-CDC-ASC210187886/2021	Illumina NovaSeq 6000	PAIRED	RT-PCR	VIRAL RNA	Severe acute respiratory syndrome coronavirus 2	Homo sapiens	ILLUMINA	2021-08-10	United States	North America	50	6122.54	7016	0.99689	183082234
SRR15585805	PRJNA731148	AMPLICON	SAMN20942862	SRX11883782	SARS-CoV-2/Human/USA/TN-CDC-ASC210187884/2021	Illumina NovaSeq 6000	PAIRED	RT-PCR	VIRAL RNA	Severe acute respiratory syndrome coronavirus 2	Homo sapiens	ILLUMINA	2021-08-10	United States	North America	52	7314.9	7926	0.99699	218737380
SRR15585806	PRJNA731148	AMPLICON	SAMN20941935	SRX11883781	SARS-CoV-2/Human/USA/WV-CDC-ASC210187883/2021	Illumina NovaSeq 6000	PAIRED	RT-PCR	VIRAL RNA	Severe acute respiratory syndrome coronavirus 2	Homo sapiens	ILLUMINA	2021-08-09	United States	North America	52	7540.25	7955	0.998629	225475975
SRR15585807	PRJNA731148	AMPLICON	SAMN20946267	SRX11883780	SARS-CoV-2/Human/USA/FL-CDC-ASC210187882/2021	Illumina NovaSeq 6000	PAIRED	RT-PCR	VIRAL RNA	Severe acute respiratory syndrome coronavirus 2	Homo sapiens	ILLUMINA	2021-08-06	United States	North America	55	7272.76	7905	0.996756	217477394
SRR15585808	PRJNA731148	AMPLICON	SAMN20945517	SRX11883779	SARS-CoV-2/Human/USA/IL-CDC-ASC210187881/2021	Illumina NovaSeq 6000	PAIRED	RT-PCR	VIRAL RNA	Severe acute respiratory syndrome coronavirus 2	Homo sapiens	ILLUMINA	2021-08-08	United States	North America	55	7531.53	7956	0.995151	225215458
SRR15585811	PRJNA731148	AMPLICON	SAMN20945392	SRX11883776	SARS-CoV-2/Human/USA/KY-CDC-ASC210187878/2021	Illumina NovaSeq 6000	PAIRED	RT-PCR	VIRAL RNA	Severe acute respiratory syndrome coronavirus 2	Homo sapiens	ILLUMINA	2021-08-08	United States	North America	57	6348.92	7602	0.98756	189851611
SRR15585812	PRJNA731148	AMPLICON	SAMN20946269	SRX11883775	SARS-CoV-2/Human/USA/FL-CDC-ASC210187877/2021	Illumina NovaSeq 6000	PAIRED	RT-PCR	VIRAL RNA	Severe acute respiratory syndrome coronavirus 2	Homo sapiens	ILLUMINA	2021-08-06	United States	North America	57	4459.58	5076	0.946895	133354864
SRR15585814	PRJNA731148	AMPLICON	SAMN20946271	SRX11883773	SARS-CoV-2/Human/USA/FL-CDC-ASC210187875/2021	Illumina NovaSeq 6000	PAIRED	RT-PCR	VIRAL RNA	Severe acute respiratory syndrome coronavirus 2	Homo sapiens	ILLUMINA	2021-08-06	United States	North America	62	5256.65	6412	0.964987	157189750
SRR15585815	PRJNA731148	AMPLICON	SAMN20944906	SRX11883772	SARS-CoV-2/Human/USA/MO-CDC-ASC210187874/2021	Illumina NovaSeq 6000	PAIRED	RT-PCR	VIRAL RNA	Severe acute respiratory syndrome coronavirus 2	Homo sapiens	ILLUMINA	2021-08-07	United States	North America	56	7432.04	7945	0.997425	222240174
SRR15585816	PRJNA731148	AMPLICON	SAMN20944635	SRX11883771	SARS-CoV-2/Human/USA/NC-CDC-ASC210187873/2021	Illumina NovaSeq 6000	PAIRED	RT-PCR	VIRAL RNA	Severe acute respiratory syndrome coronavirus 2	Homo sapiens	ILLUMINA	2021-08-08	United States	North America	60	4842.88	5881	0.927733	144816599
SRR15585817	PRJNA731148	AMPLICON	SAMN20944636	SRX11883770	SARS-CoV-2/Human/USA/NC-CDC-ASC210187872/2021	Illumina NovaSeq 6000	PAIRED	RT-PCR	VIRAL RNA	Severe acute respiratory syndrome coronavirus 2	Homo sapiens	ILLUMINA	2021-08-08	United States	North America	55	5768.86	6560	0.995719	172506326
SRR15585818	PRJNA731148	AMPLICON	SAMN20943028	SRX11883769	SARS-CoV-2/Human/USA/TN-CDC-ASC210186736/2021	Illumina NovaSeq 6000	PAIRED	RT-PCR	VIRAL RNA	Severe acute respiratory syndrome coronavirus 2	Homo sapiens	ILLUMINA	2021-08-10	United States	North America	52	7637.33	7955	0.997626	228379101
SRR15585820	PRJNA731148	AMPLICON	SAMN20943030	SRX11883767	SARS-CoV-2/Human/USA/TN-CDC-ASC210186733/2021	Illumina NovaSeq 6000	PAIRED	RT-PCR	VIRAL RNA	Severe acute respiratory syndrome coronavirus 2	Homo sapiens	ILLUMINA	2021-08-10	United States	North America	50	7335.82	7882	0.997492	219363012
SRR15585821	PRJNA731148	AMPLICON	SAMN20943031	SRX11883766	SARS-CoV-2/Human/USA/TN-CDC-ASC210186732/2021	Illumina NovaSeq 6000	PAIRED	RT-PCR	VIRAL RNA	Severe acute respiratory syndrome coronavirus 2	Homo sapiens	ILLUMINA	2021-08-10	United States	North America	58	4894.69	5991	0.944086	146365962
SRR15585823	PRJNA731148	AMPLICON	SAMN20943033	SRX11883764	SARS-CoV-2/Human/USA/TN-CDC-ASC210186730/2021	Illumina NovaSeq 6000	PAIRED	RT-PCR	VIRAL RNA	Severe acute respiratory syndrome coronavirus 2	Homo sapiens	ILLUMINA	2021-08-10	United States	North America	56	7129.41	7935	0.984082	213190711
SRR15585824	PRJNA731148	AMPLICON	SAMN20943034	SRX11883763	SARS-CoV-2/Human/USA/TN-CDC-ASC210186729/2021	Illumina NovaSeq 6000	PAIRED	RT-PCR	VIRAL RNA	Severe acute respiratory syndrome coronavirus 2	Homo sapiens	ILLUMINA	2021-08-10	United States	North America	49	5119.95	5751	0.961409	153101835
SRR15585825	PRJNA731148	AMPLICON	SAMN20943035	SRX11883762	SARS-CoV-2/Human/USA/TN-CDC-ASC210186728/2021	Illumina NovaSeq 6000	PAIRED	RT-PCR	VIRAL RNA	Severe acute respiratory syndrome coronavirus 2	Homo sapiens	ILLUMINA	2021-08-10	United States	North America	51	7265.75	7872	0.997525	217267625
SRR15585826	PRJNA731148	AMPLICON	SAMN20943036	SRX11883761	SARS-CoV-2/Human/USA/TN-CDC-ASC210186727/2021	Illumina NovaSeq 6000	PAIRED	RT-PCR	VIRAL RNA	Severe acute respiratory syndrome coronavirus 2	Homo sapiens	ILLUMINA	2021-08-10	United States	North America	52	7212.07	7915	0.989432	215662626
SRR15585827	PRJNA731148	AMPLICON	SAMN20943037	SRX11883760	SARS-CoV-2/Human/USA/TN-CDC-ASC210186726/2021	Illumina NovaSeq 6000	PAIRED	RT-PCR	VIRAL RNA	Severe acute respiratory syndrome coronavirus 2	Homo sapiens	ILLUMINA	2021-08-10	United States	North America	76	3112.27	2006	0.873591	93066148
SRR15585829	PRJNA731148	AMPLICON	SAMN20943039	SRX11883758	SARS-CoV-2/Human/USA/TN-CDC-ASC210186724/2021	Illumina NovaSeq 6000	PAIRED	RT-PCR	VIRAL RNA	Severe acute respiratory syndrome coronavirus 2	Homo sapiens	ILLUMINA	2021-08-10	United States	North America	53	7563.05	7947	0.997458	226157970
SRR15585832	PRJNA731148	AMPLICON	SAMN20943042	SRX11883755	SARS-CoV-2/Human/USA/TN-CDC-ASC210186721/2021	Illumina NovaSeq 6000	PAIRED	RT-PCR	VIRAL RNA	Severe acute respiratory syndrome coronavirus 2	Homo sapiens	ILLUMINA	2021-08-10	United States	North America	71	3293.61	2340	0.87824	98488773
SRR15585833	PRJNA731148	AMPLICON	SAMN20943043	SRX11883754	SARS-CoV-2/Human/USA/TN-CDC-ASC210186720/2021	Illumina NovaSeq 6000	PAIRED	RT-PCR	VIRAL RNA	Severe acute respiratory syndrome coronavirus 2	Homo sapiens	ILLUMINA	2021-08-10	United States	North America	58	7179.47	7920	0.979099	214687635
SRR15585834	PRJNA731148	AMPLICON	SAMN20943044	SRX11883753	SARS-CoV-2/Human/USA/TN-CDC-ASC210186719/2021	Illumina NovaSeq 6000	PAIRED	RT-PCR	VIRAL RNA	Severe acute respiratory syndrome coronavirus 2	Homo sapiens	ILLUMINA	2021-08-10	United States	North America	62	1642.48	1075	0.928636	49115204
SRR15585836	PRJNA731148	AMPLICON	SAMN20943046	SRX11883751	SARS-CoV-2/Human/USA/TN-CDC-ASC210186717/2021	Illumina NovaSeq 6000	PAIRED	RT-PCR	VIRAL RNA	Severe acute respiratory syndrome coronavirus 2	Homo sapiens	ILLUMINA	2021-08-10	United States	North America	46	6201.02	7184	0.989934	185429079
SRR15585838	PRJNA731148	AMPLICON	SAMN20942372	SRX11883749	SARS-CoV-2/Human/USA/TX-CDC-ASC210186714/2021	Illumina NovaSeq 6000	PAIRED	RT-PCR	VIRAL RNA	Severe acute respiratory syndrome coronavirus 2	Homo sapiens	ILLUMINA	2021-08-10	United States	North America	69	5275.47	6944	0.970036	157752233
SRR15585840	PRJNA731148	AMPLICON	SAMN20942374	SRX11883747	SARS-CoV-2/Human/USA/TX-CDC-ASC210186712/2021	Illumina NovaSeq 6000	PAIRED	RT-PCR	VIRAL RNA	Severe acute respiratory syndrome coronavirus 2	Homo sapiens	ILLUMINA	2021-08-10	United States	North America	54	7431	7940	0.998562	222209119
SRR15585841	PRJNA731148	AMPLICON	SAMN20942375	SRX11883746	SARS-CoV-2/Human/USA/TX-CDC-ASC210186711/2021	Illumina NovaSeq 6000	PAIRED	RT-PCR	VIRAL RNA	Severe acute respiratory syndrome coronavirus 2	Homo sapiens	ILLUMINA	2021-08-10	United States	North America	54	7365.78	7915	0.998361	220258770
SRR15585842	PRJNA731148	AMPLICON	SAMN20942376	SRX11883745	SARS-CoV-2/Human/USA/TX-CDC-ASC210186710/2021	Illumina NovaSeq 6000	PAIRED	RT-PCR	VIRAL RNA	Severe acute respiratory syndrome coronavirus 2	Homo sapiens	ILLUMINA	2021-08-10	United States	North America	54	6268.16	7435	0.970806	187436853
SRR15585845	PRJNA731148	AMPLICON	SAMN20946457	SRX11883742	SARS-CoV-2/Human/USA/FL-CDC-ASC210186706/2021	Illumina NovaSeq 6000	PAIRED	RT-PCR	VIRAL RNA	Severe acute respiratory syndrome coronavirus 2	Homo sapiens	ILLUMINA	2021-08-10	United States	North America	65	3951	3511	0.956359	118146819
SRR15585846	PRJNA731148	AMPLICON	SAMN20946458	SRX11883741	SARS-CoV-2/Human/USA/FL-CDC-ASC210186705/2021	Illumina NovaSeq 6000	PAIRED	RT-PCR	VIRAL RNA	Severe acute respiratory syndrome coronavirus 2	Homo sapiens	ILLUMINA	2021-08-10	United States	North America	51	7330.89	7903	0.997425	219215558
SRR15585847	PRJNA731148	AMPLICON	SAMN20946459	SRX11883740	SARS-CoV-2/Human/USA/FL-CDC-ASC210186704/2021	Illumina NovaSeq 6000	PAIRED	RT-PCR	VIRAL RNA	Severe acute respiratory syndrome coronavirus 2	Homo sapiens	ILLUMINA	2021-08-10	United States	North America	44	6134.82	7699	0.982008	183449514
SRR15585849	PRJNA731148	AMPLICON	SAMN20946461	SRX11883738	SARS-CoV-2/Human/USA/FL-CDC-ASC210186702/2021	Illumina NovaSeq 6000	PAIRED	RT-PCR	VIRAL RNA	Severe acute respiratory syndrome coronavirus 2	Homo sapiens	ILLUMINA	2021-08-10	United States	North America	56	6893.92	7854	0.985888	206148911
SRR15585850	PRJNA731148	AMPLICON	SAMN20942406	SRX11883737	SARS-CoV-2/Human/USA/TX-CDC-ASC210186124/2021	Illumina NovaSeq 6000	PAIRED	RT-PCR	VIRAL RNA	Severe acute respiratory syndrome coronavirus 2	Homo sapiens	ILLUMINA	2021-08-07	United States	North America	53	6053.31	7000	0.995753	181012183
SRR15585852	PRJNA731148	AMPLICON	SAMN20941937	SRX11883735	SARS-CoV-2/Human/USA/WV-CDC-ASC210186121/2021	Illumina NovaSeq 6000	PAIRED	RT-PCR	VIRAL RNA	Severe acute respiratory syndrome coronavirus 2	Homo sapiens	ILLUMINA	2021-08-07	United States	North America	49	6642.17	7746	0.99689	198620776
SRR15585854	PRJNA731148	AMPLICON	SAMN20947617	SRX11883733	SARS-CoV-2/Human/USA/CA-CDC-ASC210186119/2021	Illumina NovaSeq 6000	PAIRED	RT-PCR	VIRAL RNA	Severe acute respiratory syndrome coronavirus 2	Homo sapiens	ILLUMINA	2021-08-06	United States	North America	56	5850.26	7421	0.991941	174940322
SRR15585857	PRJNA731148	AMPLICON	SAMN20948032	SRX11883730	SARS-CoV-2/Human/USA/AR-CDC-ASC210186116/2021	Illumina NovaSeq 6000	PAIRED	RT-PCR	VIRAL RNA	Severe acute respiratory syndrome coronavirus 2	Homo sapiens	ILLUMINA	2021-08-07	United States	North America	54	7187.34	7910	0.998629	214923032
SRR15585858	PRJNA731148	AMPLICON	SAMN20948033	SRX11883729	SARS-CoV-2/Human/USA/AR-CDC-ASC210186115/2021	Illumina NovaSeq 6000	PAIRED	RT-PCR	VIRAL RNA	Severe acute respiratory syndrome coronavirus 2	Homo sapiens	ILLUMINA	2021-08-06	United States	North America	61	7123.57	7913	0.998595	213015997
SRR15585860	PRJNA731148	AMPLICON	SAMN20947619	SRX11883727	SARS-CoV-2/Human/USA/CA-CDC-ASC210186113/2021	Illumina NovaSeq 6000	PAIRED	RT-PCR	VIRAL RNA	Severe acute respiratory syndrome coronavirus 2	Homo sapiens	ILLUMINA	2021-08-07	United States	North America	56	6547.46	7607	0.997291	195788808
SRR15585861	PRJNA731148	AMPLICON	SAMN20947620	SRX11883726	SARS-CoV-2/Human/USA/CA-CDC-ASC210186112/2021	Illumina NovaSeq 6000	PAIRED	RT-PCR	VIRAL RNA	Severe acute respiratory syndrome coronavirus 2	Homo sapiens	ILLUMINA	2021-08-07	United States	North America	58	4875.31	4956	0.977394	145786497
SRR15585862	PRJNA731148	AMPLICON	SAMN20944665	SRX11883725	SARS-CoV-2/Human/USA/NC-CDC-ASC210186111/2021	Illumina NovaSeq 6000	PAIRED	RT-PCR	VIRAL RNA	Severe acute respiratory syndrome coronavirus 2	Homo sapiens	ILLUMINA	2021-08-07	United States	North America	57	7283.68	7919	0.996823	217803739
SRR15585864	PRJNA731148	AMPLICON	SAMN20944667	SRX11883723	SARS-CoV-2/Human/USA/NC-CDC-ASC210186109/2021	Illumina NovaSeq 6000	PAIRED	RT-PCR	VIRAL RNA	Severe acute respiratory syndrome coronavirus 2	Homo sapiens	ILLUMINA	2021-08-07	United States	North America	49	7064.71	7906	0.996622	211256089
SRR15585865	PRJNA731148	AMPLICON	SAMN20944668	SRX11883722	SARS-CoV-2/Human/USA/NC-CDC-ASC210186107/2021	Illumina NovaSeq 6000	PAIRED	RT-PCR	VIRAL RNA	Severe acute respiratory syndrome coronavirus 2	Homo sapiens	ILLUMINA	2021-08-07	United States	North America	71	5679.84	6182	0.998127	169844148
SRR15585866	PRJNA731148	AMPLICON	SAMN20942407	SRX11883721	SARS-CoV-2/Human/USA/TX-CDC-ASC210186106/2021	Illumina NovaSeq 6000	PAIRED	RT-PCR	VIRAL RNA	Severe acute respiratory syndrome coronavirus 2	Homo sapiens	ILLUMINA	2021-08-07	United States	North America	63	3367.51	2038	0.854898	100698615
SRR15585867	PRJNA731148	AMPLICON	SAMN20944970	SRX11883720	SARS-CoV-2/Human/USA/MN-CDC-ASC210186105/2021	Illumina NovaSeq 6000	PAIRED	RT-PCR	VIRAL RNA	Severe acute respiratory syndrome coronavirus 2	Homo sapiens	ILLUMINA	2021-08-07	United States	North America	56	6310.73	7686	0.981039	188709854
SRR15585869	PRJNA731148	AMPLICON	SAMN20944240	SRX11883718	SARS-CoV-2/Human/USA/RI-CDC-ASC210186101/2021	Illumina NovaSeq 6000	PAIRED	RT-PCR	VIRAL RNA	Severe acute respiratory syndrome coronavirus 2	Homo sapiens	ILLUMINA	2021-08-07	United States	North America	80	2111.16	615	0.772531	63130055
SRR15585870	PRJNA731148	AMPLICON	SAMN20945304	SRX11883717	SARS-CoV-2/Human/USA/LA-CDC-ASC210186100/2021	Illumina NovaSeq 6000	PAIRED	RT-PCR	VIRAL RNA	Severe acute respiratory syndrome coronavirus 2	Homo sapiens	ILLUMINA	2021-08-07	United States	North America	46	6283.81	7433	0.990436	187904919
SRR15585871	PRJNA731148	AMPLICON	SAMN20945305	SRX11883716	SARS-CoV-2/Human/USA/LA-CDC-ASC210186099/2021	Illumina NovaSeq 6000	PAIRED	RT-PCR	VIRAL RNA	Severe acute respiratory syndrome coronavirus 2	Homo sapiens	ILLUMINA	2021-08-07	United States	North America	61	7525.54	7948	0.997458	225036309
SRR15585873	PRJNA731148	AMPLICON	SAMN20941964	SRX11883714	SARS-CoV-2/Human/USA/WI-CDC-ASC210186096/2021	Illumina NovaSeq 6000	PAIRED	RT-PCR	VIRAL RNA	Severe acute respiratory syndrome coronavirus 2	Homo sapiens	ILLUMINA	2021-08-07	United States	North America	65	7049.82	7859	0.995151	210810768
SRR15585874	PRJNA731148	AMPLICON	SAMN20942408	SRX11883713	SARS-CoV-2/Human/USA/TX-CDC-ASC210186095/2021	Illumina NovaSeq 6000	PAIRED	RT-PCR	VIRAL RNA	Severe acute respiratory syndrome coronavirus 2	Homo sapiens	ILLUMINA	2021-08-07	United States	North America	38	3744.22	3612	0.68458	111963331
SRR15585875	PRJNA731148	AMPLICON	SAMN20942409	SRX11883712	SARS-CoV-2/Human/USA/TX-CDC-ASC210186093/2021	Illumina NovaSeq 6000	PAIRED	RT-PCR	VIRAL RNA	Severe acute respiratory syndrome coronavirus 2	Homo sapiens	ILLUMINA	2021-08-07	United States	North America	48	6452.61	7631	0.994181	192952370
SRR15585879	PRJNA731148	AMPLICON	SAMN20942413	SRX11883708	SARS-CoV-2/Human/USA/TX-CDC-ASC210186089/2021	Illumina NovaSeq 6000	PAIRED	RT-PCR	VIRAL RNA	Severe acute respiratory syndrome coronavirus 2	Homo sapiens	ILLUMINA	2021-08-06	United States	North America	65	5853.51	6911	0.981407	175037413
SRR15585880	PRJNA731148	AMPLICON	SAMN20947240	SRX11883707	SARS-CoV-2/Human/USA/CO-CDC-ASC210186088/2021	Illumina NovaSeq 6000	PAIRED	RT-PCR	VIRAL RNA	Severe acute respiratory syndrome coronavirus 2	Homo sapiens	ILLUMINA	2021-08-07	United States	North America	68	63.8716	0	0.13089	1909953
SRR15585882	PRJNA731148	AMPLICON	SAMN20944670	SRX11883705	SARS-CoV-2/Human/USA/NC-CDC-ASC210185869/2021	Illumina NovaSeq 6000	PAIRED	RT-PCR	VIRAL RNA	Severe acute respiratory syndrome coronavirus 2	Homo sapiens	ILLUMINA	2021-08-06	United States	North America	53	6590.67	7561	0.987526	197080891
SRR15585883	PRJNA731148	AMPLICON	SAMN20945792	SRX11883704	SARS-CoV-2/Human/USA/GA-CDC-ASC210185870/2021	Illumina NovaSeq 6000	PAIRED	RT-PCR	VIRAL RNA	Severe acute respiratory syndrome coronavirus 2	Homo sapiens	ILLUMINA	2021-08-06	United States	North America	128	4123.74	4020	0.905561	123312290
SRR15585885	PRJNA731148	AMPLICON	SAMN20946608	SRX11883702	SARS-CoV-2/Human/USA/FL-CDC-ASC210185873/2021	Illumina NovaSeq 6000	PAIRED	RT-PCR	VIRAL RNA	Severe acute respiratory syndrome coronavirus 2	Homo sapiens	ILLUMINA	2021-08-06	United States	North America	48	5844.97	6942	0.984283	174782230
SRR15585887	PRJNA731148	AMPLICON	SAMN20946606	SRX11883700	SARS-CoV-2/Human/USA/FL-CDC-ASC210185875/2021	Illumina NovaSeq 6000	PAIRED	RT-PCR	VIRAL RNA	Severe acute respiratory syndrome coronavirus 2	Homo sapiens	ILLUMINA	2021-08-06	United States	North America	55	6596.37	7733	0.981574	197251110
SRR15585888	PRJNA731148	AMPLICON	SAMN20946605	SRX11883699	SARS-CoV-2/Human/USA/FL-CDC-ASC210185876/2021	Illumina NovaSeq 6000	PAIRED	RT-PCR	VIRAL RNA	Severe acute respiratory syndrome coronavirus 2	Homo sapiens	ILLUMINA	2021-08-06	United States	North America	49	6422.23	7309	0.997291	192043847
SRR15585889	PRJNA731148	AMPLICON	SAMN20946604	SRX11883698	SARS-CoV-2/Human/USA/FL-CDC-ASC210185877/2021	Illumina NovaSeq 6000	PAIRED	RT-PCR	VIRAL RNA	Severe acute respiratory syndrome coronavirus 2	Homo sapiens	ILLUMINA	2021-08-06	United States	North America	52	7294.79	7910	0.991138	218135956
SRR15585891	PRJNA731148	AMPLICON	SAMN20947637	SRX11883696	SARS-CoV-2/Human/USA/CA-CDC-ASC210185879/2021	Illumina NovaSeq 6000	PAIRED	RT-PCR	VIRAL RNA	Severe acute respiratory syndrome coronavirus 2	Homo sapiens	ILLUMINA	2021-08-05	United States	North America	51	7314.73	7904	0.998629	218732372
SRR15585894	PRJNA731148	AMPLICON	SAMN20943105	SRX11883693	SARS-CoV-2/Human/USA/TN-CDC-ASC210185958/2021	Illumina NovaSeq 6000	PAIRED	RT-PCR	VIRAL RNA	Severe acute respiratory syndrome coronavirus 2	Homo sapiens	ILLUMINA	2021-08-10	United States	North America	53	7340.2	7930	0.998462	219494011
SRR15585895	PRJNA731148	AMPLICON	SAMN20943104	SRX11883692	SARS-CoV-2/Human/USA/TN-CDC-ASC210185959/2021	Illumina NovaSeq 6000	PAIRED	RT-PCR	VIRAL RNA	Severe acute respiratory syndrome coronavirus 2	Homo sapiens	ILLUMINA	2021-08-10	United States	North America	56	6530.35	7829	0.920075	195277071
SRR15585896	PRJNA731148	AMPLICON	SAMN20944171	SRX11883691	SARS-CoV-2/Human/USA/SC-CDC-ASC210185979/2021	Illumina NovaSeq 6000	PAIRED	RT-PCR	VIRAL RNA	Severe acute respiratory syndrome coronavirus 2	Homo sapiens	ILLUMINA	2021-08-06	United States	North America	53	7142.32	7898	0.993111	213576822
SRR15585897	PRJNA731148	AMPLICON	SAMN20944170	SRX11883690	SARS-CoV-2/Human/USA/SC-CDC-ASC210185980/2021	Illumina NovaSeq 6000	PAIRED	RT-PCR	VIRAL RNA	Severe acute respiratory syndrome coronavirus 2	Homo sapiens	ILLUMINA	2021-08-06	United States	North America	68	3177.87	1847	0.895629	95027857
SRR15585898	PRJNA731148	AMPLICON	SAMN20943089	SRX11883689	SARS-CoV-2/Human/USA/TN-CDC-ASC210186004/2021	Illumina NovaSeq 6000	PAIRED	RT-PCR	VIRAL RNA	Severe acute respiratory syndrome coronavirus 2	Homo sapiens	ILLUMINA	2021-08-08	United States	North America	67	1687.52	510	0.765642	50461871
SRR15585899	PRJNA731148	AMPLICON	SAMN20943088	SRX11883688	SARS-CoV-2/Human/USA/TN-CDC-ASC210186005/2021	Illumina NovaSeq 6000	PAIRED	RT-PCR	VIRAL RNA	Severe acute respiratory syndrome coronavirus 2	Homo sapiens	ILLUMINA	2021-08-08	United States	North America	55	7172.32	7898	0.99174	214474021
SRR15585902	PRJNA731148	AMPLICON	SAMN20945184	SRX11883685	SARS-CoV-2/Human/USA/MA-CDC-ASC210186011/2021	Illumina NovaSeq 6000	PAIRED	RT-PCR	VIRAL RNA	Severe acute respiratory syndrome coronavirus 2	Homo sapiens	ILLUMINA	2021-08-07	United States	North America	55	6060.37	7365	0.964853	181223308
SRR15585905	PRJNA731148	AMPLICON	SAMN20946589	SRX11883682	SARS-CoV-2/Human/USA/FL-CDC-ASC210186047/2021	Illumina NovaSeq 6000	PAIRED	RT-PCR	VIRAL RNA	Severe acute respiratory syndrome coronavirus 2	Homo sapiens	ILLUMINA	2021-08-05	United States	North America	91	2505.74	985	0.809752	74929227
SRR15585908	PRJNA731148	AMPLICON	SAMN20941965	SRX11883679	SARS-CoV-2/Human/USA/WI-CDC-ASC210186044/2021	Illumina NovaSeq 6000	PAIRED	RT-PCR	VIRAL RNA	Severe acute respiratory syndrome coronavirus 2	Homo sapiens	ILLUMINA	2021-08-05	United States	North America	91	1411.13	295	0.639234	42197066
SRR15585910	PRJNA731148	AMPLICON	SAMN20944542	SRX11883677	SARS-CoV-2/Human/USA/NJ-CDC-ASC210186042/2021	Illumina NovaSeq 6000	PAIRED	RT-PCR	VIRAL RNA	Severe acute respiratory syndrome coronavirus 2	Homo sapiens	ILLUMINA	2021-08-06	United States	North America	50	5289.67	6007	0.990235	158177104
SRR15585911	PRJNA731148	AMPLICON	SAMN20947242	SRX11883676	SARS-CoV-2/Human/USA/CO-CDC-ASC210186041/2021	Illumina NovaSeq 6000	PAIRED	RT-PCR	VIRAL RNA	Severe acute respiratory syndrome coronavirus 2	Homo sapiens	ILLUMINA	2021-08-06	United States	North America	57	7254.35	7915	0.996756	216926810
SRR15585913	PRJNA731148	AMPLICON	SAMN20947626	SRX11883674	SARS-CoV-2/Human/USA/CA-CDC-ASC210186039/2021	Illumina NovaSeq 6000	PAIRED	RT-PCR	VIRAL RNA	Severe acute respiratory syndrome coronavirus 2	Homo sapiens	ILLUMINA	2021-08-05	United States	North America	51	7144.7	7887	0.997492	213647989
SRR15585914	PRJNA731148	AMPLICON	SAMN20946805	SRX11883673	SARS-CoV-2/Human/USA/FL-CDC-ASC210183435/2021	Illumina NovaSeq 6000	PAIRED	RT-PCR	VIRAL RNA	Severe acute respiratory syndrome coronavirus 2	Homo sapiens	ILLUMINA	2021-08-06	United States	North America	62	1288.56	2	0.276059	38531733
SRR15585915	PRJNA731148	AMPLICON	SAMN20946806	SRX11883672	SARS-CoV-2/Human/USA/FL-CDC-ASC210183405/2021	Illumina NovaSeq 6000	PAIRED	RT-PCR	VIRAL RNA	Severe acute respiratory syndrome coronavirus 2	Homo sapiens	ILLUMINA	2021-08-07	United States	North America	68	2033.7	574	0.729592	60813695
SRR15585917	PRJNA731148	AMPLICON	SAMN20943157	SRX11883670	SARS-CoV-2/Human/USA/TN-CDC-ASC210183352/2021	Illumina NovaSeq 6000	PAIRED	RT-PCR	VIRAL RNA	Severe acute respiratory syndrome coronavirus 2	Homo sapiens	ILLUMINA	2021-08-07	United States	North America	56	4886.91	5248	0.95656	146133287
SRR15585918	PRJNA731148	AMPLICON	SAMN20942494	SRX11883669	SARS-CoV-2/Human/USA/TX-CDC-ASC210183351/2021	Illumina NovaSeq 6000	PAIRED	RT-PCR	VIRAL RNA	Severe acute respiratory syndrome coronavirus 2	Homo sapiens	ILLUMINA	2021-08-06	United States	North America	48	6711.41	7807	0.985888	200691164
SRR15585919	PRJNA731148	AMPLICON	SAMN20943158	SRX11883668	SARS-CoV-2/Human/USA/TN-CDC-ASC210183350/2021	Illumina NovaSeq 6000	PAIRED	RT-PCR	VIRAL RNA	Severe acute respiratory syndrome coronavirus 2	Homo sapiens	ILLUMINA	2021-08-07	United States	North America	52	6319.85	7285	0.981407	188982580
SRR15585920	PRJNA731148	AMPLICON	SAMN20942495	SRX11883667	SARS-CoV-2/Human/USA/TX-CDC-ASC210183349/2021	Illumina NovaSeq 6000	PAIRED	RT-PCR	VIRAL RNA	Severe acute respiratory syndrome coronavirus 2	Homo sapiens	ILLUMINA	2021-08-06	United States	North America	60	6723.1	7747	0.986356	201040765
SRR15585922	PRJNA731148	AMPLICON	SAMN20944496	SRX11883665	SARS-CoV-2/Human/USA/NV-CDC-ASC210182996/2021	Illumina NovaSeq 6000	PAIRED	RT-PCR	VIRAL RNA	Severe acute respiratory syndrome coronavirus 2	Homo sapiens	ILLUMINA	2021-08-04	United States	North America	53	816.914	11	0.420861	24428184
SRR15585923	PRJNA731148	AMPLICON	SAMN20948957	SRX11883664	SARS-CoV-2/Human/USA/AL-CDC-ASC210182995/2021	Illumina NovaSeq 6000	PAIRED	RT-PCR	VIRAL RNA	Severe acute respiratory syndrome coronavirus 2	Homo sapiens	ILLUMINA	2021-08-04	United States	North America	60	6523.01	7810	0.967863	195057712
SRR15585925	PRJNA731148	AMPLICON	SAMN20943159	SRX11883662	SARS-CoV-2/Human/USA/TN-CDC-ASC210182801/2021	Illumina NovaSeq 6000	PAIRED	RT-PCR	VIRAL RNA	Severe acute respiratory syndrome coronavirus 2	Homo sapiens	ILLUMINA	2021-08-05	United States	North America	112	2776.99	11	0.36488	83040305
SRR15585926	PRJNA731148	AMPLICON	SAMN20944472	SRX11883661	SARS-CoV-2/Human/USA/NY-CDC-ASC210117719/2021	Illumina NovaSeq 6000	PAIRED	RT-PCR	VIRAL RNA	Severe acute respiratory syndrome coronavirus 2	Homo sapiens	ILLUMINA	2021-08-10	United States	North America	52	7394.64	7934	0.990068	221121837
SRR15585927	PRJNA731148	AMPLICON	SAMN20946808	SRX11883660	SARS-CoV-2/Human/USA/FL-CDC-ASC210117718/2021	Illumina NovaSeq 6000	PAIRED	RT-PCR	VIRAL RNA	Severe acute respiratory syndrome coronavirus 2	Homo sapiens	ILLUMINA	2021-08-10	United States	North America	56	7546.97	7953	0.996288	225677168
SRR15585928	PRJNA731148	AMPLICON	SAMN20946809	SRX11883659	SARS-CoV-2/Human/USA/FL-CDC-ASC210117717/2021	Illumina NovaSeq 6000	PAIRED	RT-PCR	VIRAL RNA	Severe acute respiratory syndrome coronavirus 2	Homo sapiens	ILLUMINA	2021-08-10	United States	North America	51	7514.06	7957	0.992844	224693074
SRR15585930	PRJNA731148	AMPLICON	SAMN20946811	SRX11883657	SARS-CoV-2/Human/USA/FL-CDC-ASC210117715/2021	Illumina NovaSeq 6000	PAIRED	RT-PCR	VIRAL RNA	Severe acute respiratory syndrome coronavirus 2	Homo sapiens	ILLUMINA	2021-08-10	United States	North America	58	7602.53	7958	0.996221	227338374
SRR15585935	PRJNA731148	AMPLICON	SAMN20944716	SRX11883652	SARS-CoV-2/Human/USA/NC-CDC-ASC210117710/2021	Illumina NovaSeq 6000	PAIRED	RT-PCR	VIRAL RNA	Severe acute respiratory syndrome coronavirus 2	Homo sapiens	ILLUMINA	2021-08-10	United States	North America	47	7374.43	7938	0.98756	220517590
SRR15585936	PRJNA731148	AMPLICON	SAMN20945850	SRX11883651	SARS-CoV-2/Human/USA/GA-CDC-ASC210117709/2021	Illumina NovaSeq 6000	PAIRED	RT-PCR	VIRAL RNA	Severe acute respiratory syndrome coronavirus 2	Homo sapiens	ILLUMINA	2021-08-10	United States	North America	55	4965.2	5031	0.986322	148474484
SRR15585939	PRJNA731148	AMPLICON	SAMN20945856	SRX11883648	SARS-CoV-2/Human/USA/GA-CDC-ASC210117703/2021	Illumina NovaSeq 6000	PAIRED	RT-PCR	VIRAL RNA	Severe acute respiratory syndrome coronavirus 2	Homo sapiens	ILLUMINA	2021-08-10	United States	North America	55	5423.19	7064	0.942849	162169701
SRR15585941	PRJNA731148	AMPLICON	SAMN20945858	SRX11883646	SARS-CoV-2/Human/USA/GA-CDC-ASC210117701/2021	Illumina NovaSeq 6000	PAIRED	RT-PCR	VIRAL RNA	Severe acute respiratory syndrome coronavirus 2	Homo sapiens	ILLUMINA	2021-08-10	United States	North America	75	3671.89	3251	0.884594	109800481
SRR15585944	PRJNA731148	AMPLICON	SAMN20945341	SRX11883643	SARS-CoV-2/Human/USA/LA-CDC-ASC210117697/2021	Illumina NovaSeq 6000	PAIRED	RT-PCR	VIRAL RNA	Severe acute respiratory syndrome coronavirus 2	Homo sapiens	ILLUMINA	2021-08-09	United States	North America	49	7094.6	7798	0.997492	212149679
SRR15585945	PRJNA731148	AMPLICON	SAMN20947754	SRX11883642	SARS-CoV-2/Human/USA/CA-CDC-ASC210117696/2021	Illumina NovaSeq 6000	PAIRED	RT-PCR	VIRAL RNA	Severe acute respiratory syndrome coronavirus 2	Homo sapiens	ILLUMINA	2021-08-09	United States	North America	36	1605.96	0	0.213624	48023011
SRR15585946	PRJNA731148	AMPLICON	SAMN20945108	SRX11883641	SARS-CoV-2/Human/USA/MD-CDC-ASC210116433/2021	Illumina NovaSeq 6000	PAIRED	RT-PCR	VIRAL RNA	Severe acute respiratory syndrome coronavirus 2	Homo sapiens	ILLUMINA	2021-08-06	United States	North America	49	7520.09	7944	0.997291	224873266
SRR15585948	PRJNA731148	AMPLICON	SAMN20945888	SRX11883639	SARS-CoV-2/Human/USA/GA-CDC-ASC210116431/2021	Illumina NovaSeq 6000	PAIRED	RT-PCR	VIRAL RNA	Severe acute respiratory syndrome coronavirus 2	Homo sapiens	ILLUMINA	2021-08-05	United States	North America	93	4439.59	4558	0.943049	132757031
SRR15585949	PRJNA731148	AMPLICON	SAMN20942553	SRX11883638	SARS-CoV-2/Human/USA/TX-CDC-ASC210116430/2021	Illumina NovaSeq 6000	PAIRED	RT-PCR	VIRAL RNA	Severe acute respiratory syndrome coronavirus 2	Homo sapiens	ILLUMINA	2021-08-06	United States	North America	57	5102.73	6142	0.958232	152586931
SRR15585950	PRJNA731148	AMPLICON	SAMN20942554	SRX11883637	SARS-CoV-2/Human/USA/TX-CDC-ASC210116429/2021	Illumina NovaSeq 6000	PAIRED	RT-PCR	VIRAL RNA	Severe acute respiratory syndrome coronavirus 2	Homo sapiens	ILLUMINA	2021-08-06	United States	North America	48	6695.95	7597	0.997492	200229041
SRR15585951	PRJNA731148	AMPLICON	SAMN20942555	SRX11883636	SARS-CoV-2/Human/USA/TX-CDC-ASC210116428/2021	Illumina NovaSeq 6000	PAIRED	RT-PCR	VIRAL RNA	Severe acute respiratory syndrome coronavirus 2	Homo sapiens	ILLUMINA	2021-08-06	United States	North America	53	3524.7	2657	0.95151	105399173
SRR15585954	PRJNA731148	AMPLICON	SAMN20945361	SRX11883633	SARS-CoV-2/Human/USA/LA-CDC-ASC210116423/2021	Illumina NovaSeq 6000	PAIRED	RT-PCR	VIRAL RNA	Severe acute respiratory syndrome coronavirus 2	Homo sapiens	ILLUMINA	2021-08-06	United States	North America	52	6074.24	7482	0.963114	181638123
SRR15585955	PRJNA731148	AMPLICON	SAMN20945362	SRX11883632	SARS-CoV-2/Human/USA/LA-CDC-ASC210116422/2021	Illumina NovaSeq 6000	PAIRED	RT-PCR	VIRAL RNA	Severe acute respiratory syndrome coronavirus 2	Homo sapiens	ILLUMINA	2021-08-05	United States	North America	47	6936.39	7892	0.995419	207418739
SRR15585956	PRJNA731148	AMPLICON	SAMN20942556	SRX11883631	SARS-CoV-2/Human/USA/TX-CDC-ASC210116421/2021	Illumina NovaSeq 6000	PAIRED	RT-PCR	VIRAL RNA	Severe acute respiratory syndrome coronavirus 2	Homo sapiens	ILLUMINA	2021-08-06	United States	North America	56	7341.49	7940	0.990402	219532654
SRR15585957	PRJNA731148	AMPLICON	SAMN20944057	SRX11883630	SARS-CoV-2/Human/USA/TN-CDC-ASC210116420/2021	Illumina NovaSeq 6000	PAIRED	RT-PCR	VIRAL RNA	Severe acute respiratory syndrome coronavirus 2	Homo sapiens	ILLUMINA	2021-08-06	United States	North America	57	5429.7	6327	0.962178	162364371
SRR15585958	PRJNA731148	AMPLICON	SAMN20946992	SRX11883629	SARS-CoV-2/Human/USA/FL-CDC-ASC210116419/2021	Illumina NovaSeq 6000	PAIRED	RT-PCR	VIRAL RNA	Severe acute respiratory syndrome coronavirus 2	Homo sapiens	ILLUMINA	2021-08-05	United States	North America	52	7347.98	7908	0.997425	219726561
SRR15585959	PRJNA731148	AMPLICON	SAMN20944773	SRX11883628	SARS-CoV-2/Human/USA/NC-CDC-ASC210116418/2021	Illumina NovaSeq 6000	PAIRED	RT-PCR	VIRAL RNA	Severe acute respiratory syndrome coronavirus 2	Homo sapiens	ILLUMINA	2021-08-05	United States	North America	50	3771.9	2186	0.969	112791058
SRR15585960	PRJNA731148	AMPLICON	SAMN20946993	SRX11883627	SARS-CoV-2/Human/USA/FL-CDC-ASC210116417/2021	Illumina NovaSeq 6000	PAIRED	RT-PCR	VIRAL RNA	Severe acute respiratory syndrome coronavirus 2	Homo sapiens	ILLUMINA	2021-08-05	United States	North America	53	5406.11	5942	0.970739	161658936
SRR15585962	PRJNA731148	AMPLICON	SAMN20947835	SRX11883625	SARS-CoV-2/Human/USA/CA-CDC-ASC210116414/2021	Illumina NovaSeq 6000	PAIRED	RT-PCR	VIRAL RNA	Severe acute respiratory syndrome coronavirus 2	Homo sapiens	ILLUMINA	2021-08-05	United States	North America	72	5157.17	6291	0.944554	154214887
SRR15585963	PRJNA731148	AMPLICON	SAMN20947836	SRX11883624	SARS-CoV-2/Human/USA/CA-CDC-ASC210116413/2021	Illumina NovaSeq 6000	PAIRED	RT-PCR	VIRAL RNA	Severe acute respiratory syndrome coronavirus 2	Homo sapiens	ILLUMINA	2021-08-05	United States	North America	57	3586.1	3127	0.798682	107235118
SRR15585964	PRJNA731148	AMPLICON	SAMN20944201	SRX11883623	SARS-CoV-2/Human/USA/SC-CDC-ASC210116412/2021	Illumina NovaSeq 6000	PAIRED	RT-PCR	VIRAL RNA	Severe acute respiratory syndrome coronavirus 2	Homo sapiens	ILLUMINA	2021-08-05	United States	North America	57	7284.9	7890	0.997057	217840427
SRR15585967	PRJNA731148	AMPLICON	SAMN20947839	SRX11883620	SARS-CoV-2/Human/USA/CA-CDC-ASC210116409/2021	Illumina NovaSeq 6000	PAIRED	RT-PCR	VIRAL RNA	Severe acute respiratory syndrome coronavirus 2	Homo sapiens	ILLUMINA	2021-08-05	United States	North America	51	7377.68	7940	0.998161	220614732
SRR15585969	PRJNA731148	AMPLICON	SAMN20944203	SRX11883618	SARS-CoV-2/Human/USA/SC-CDC-ASC210116406/2021	Illumina NovaSeq 6000	PAIRED	RT-PCR	VIRAL RNA	Severe acute respiratory syndrome coronavirus 2	Homo sapiens	ILLUMINA	2021-08-05	United States	North America	53	7344.94	7917	0.99174	219635819
SRR15585971	PRJNA731148	AMPLICON	SAMN20945889	SRX11883616	SARS-CoV-2/Human/USA/GA-CDC-ASC210116404/2021	Illumina NovaSeq 6000	PAIRED	RT-PCR	VIRAL RNA	Severe acute respiratory syndrome coronavirus 2	Homo sapiens	ILLUMINA	2021-08-05	United States	North America	53	7472.68	7948	0.996255	223455557
SRR15585972	PRJNA731148	AMPLICON	SAMN20945890	SRX11883615	SARS-CoV-2/Human/USA/GA-CDC-ASC210116402/2021	Illumina NovaSeq 6000	PAIRED	RT-PCR	VIRAL RNA	Severe acute respiratory syndrome coronavirus 2	Homo sapiens	ILLUMINA	2021-08-05	United States	North America	56	6721.92	7829	0.982075	201005548
SRR15585974	PRJNA731148	AMPLICON	SAMN20945363	SRX11883613	SARS-CoV-2/Human/USA/LA-CDC-ASC210116400/2021	Illumina NovaSeq 6000	PAIRED	RT-PCR	VIRAL RNA	Severe acute respiratory syndrome coronavirus 2	Homo sapiens	ILLUMINA	2021-08-05	United States	North America	51	7098.65	7840	0.982978	212270817
SRR15585975	PRJNA731148	AMPLICON	SAMN20945364	SRX11883612	SARS-CoV-2/Human/USA/LA-CDC-ASC210116399/2021	Illumina NovaSeq 6000	PAIRED	RT-PCR	VIRAL RNA	Severe acute respiratory syndrome coronavirus 2	Homo sapiens	ILLUMINA	2021-08-05	United States	North America	57	6742.26	7679	0.977828	201613710
SRR15585976	PRJNA731148	AMPLICON	SAMN20945225	SRX11883611	SARS-CoV-2/Human/USA/MA-CDC-ASC210116398/2021	Illumina NovaSeq 6000	PAIRED	RT-PCR	VIRAL RNA	Severe acute respiratory syndrome coronavirus 2	Homo sapiens	ILLUMINA	2021-08-05	United States	North America	58	7383.68	7934	0.997392	220794108
SRR15585977	PRJNA731148	AMPLICON	SAMN20944430	SRX11883610	SARS-CoV-2/Human/USA/OH-CDC-ASC210116397/2021	Illumina NovaSeq 6000	PAIRED	RT-PCR	VIRAL RNA	Severe acute respiratory syndrome coronavirus 2	Homo sapiens	ILLUMINA	2021-08-05	United States	North America	58	6488.92	7364	0.981139	194038210
SRR15585978	PRJNA731148	AMPLICON	SAMN20945925	SRX11883609	SARS-CoV-2/Human/USA/GA-CDC-ASC210115864/2021	Illumina NovaSeq 6000	PAIRED	RT-PCR	VIRAL RNA	Severe acute respiratory syndrome coronavirus 2	Homo sapiens	ILLUMINA	2021-08-06	United States	North America	65	1887.71	515	0.750694	56448331
SRR15585979	PRJNA731148	AMPLICON	SAMN20945926	SRX11883608	SARS-CoV-2/Human/USA/GA-CDC-ASC210115863/2021	Illumina NovaSeq 6000	PAIRED	RT-PCR	VIRAL RNA	Severe acute respiratory syndrome coronavirus 2	Homo sapiens	ILLUMINA	2021-08-06	United States	North America	51	6162.59	7604	0.975655	184280063
SRR15585980	PRJNA731148	AMPLICON	SAMN20947097	SRX11883607	SARS-CoV-2/Human/USA/FL-CDC-ASC210115862/2021	Illumina NovaSeq 6000	PAIRED	RT-PCR	VIRAL RNA	Severe acute respiratory syndrome coronavirus 2	Homo sapiens	ILLUMINA	2021-08-06	United States	North America	71	4045.28	3612	0.898137	120965902
SRR15585981	PRJNA731148	AMPLICON	SAMN20945418	SRX11883606	SARS-CoV-2/Human/USA/KY-CDC-ASC210115861/2021	Illumina NovaSeq 6000	PAIRED	RT-PCR	VIRAL RNA	Severe acute respiratory syndrome coronavirus 2	Homo sapiens	ILLUMINA	2021-08-06	United States	North America	61	5873.95	7509	0.989834	175648645
SRR15585984	PRJNA731148	AMPLICON	SAMN20947099	SRX11883603	SARS-CoV-2/Human/USA/FL-CDC-ASC210115858/2021	Illumina NovaSeq 6000	PAIRED	RT-PCR	VIRAL RNA	Severe acute respiratory syndrome coronavirus 2	Homo sapiens	ILLUMINA	2021-08-06	United States	North America	103	752.231	107	0.508745	22493958
SRR15585985	PRJNA731148	AMPLICON	SAMN20945495	SRX11883602	SARS-CoV-2/Human/USA/IN-CDC-ASC210115857/2021	Illumina NovaSeq 6000	PAIRED	RT-PCR	VIRAL RNA	Severe acute respiratory syndrome coronavirus 2	Homo sapiens	ILLUMINA	2021-08-06	United States	North America	54	4159.05	4227	0.958064	124368054
SRR15585990	PRJNA731148	AMPLICON	SAMN20942636	SRX11883597	SARS-CoV-2/Human/USA/TX-CDC-ASC210115851/2021	Illumina NovaSeq 6000	PAIRED	RT-PCR	VIRAL RNA	Severe acute respiratory syndrome coronavirus 2	Homo sapiens	ILLUMINA	2021-08-06	United States	North America	73	490.851	179	0.660736	14677926
SRR15585991	PRJNA731148	AMPLICON	SAMN20944480	SRX11883596	SARS-CoV-2/Human/USA/NY-CDC-ASC210115849/2021	Illumina NovaSeq 6000	PAIRED	RT-PCR	VIRAL RNA	Severe acute respiratory syndrome coronavirus 2	Homo sapiens	ILLUMINA	2021-08-06	United States	North America	54	6798.78	7776	0.996857	203304017
SRR15585992	PRJNA731148	AMPLICON	SAMN20944481	SRX11883595	SARS-CoV-2/Human/USA/NY-CDC-ASC210115848/2021	Illumina NovaSeq 6000	PAIRED	RT-PCR	VIRAL RNA	Severe acute respiratory syndrome coronavirus 2	Homo sapiens	ILLUMINA	2021-08-06	United States	North America	57	7189.76	7885	0.997157	214995426
SRR15585994	PRJNA731148	AMPLICON	SAMN20945115	SRX11883593	SARS-CoV-2/Human/USA/MD-CDC-ASC210115846/2021	Illumina NovaSeq 6000	PAIRED	RT-PCR	VIRAL RNA	Severe acute respiratory syndrome coronavirus 2	Homo sapiens	ILLUMINA	2021-08-06	United States	North America	60	6474.19	7711	0.986924	193597782
SRR15585995	PRJNA731148	AMPLICON	SAMN20945116	SRX11883592	SARS-CoV-2/Human/USA/MD-CDC-ASC210115845/2021	Illumina NovaSeq 6000	PAIRED	RT-PCR	VIRAL RNA	Severe acute respiratory syndrome coronavirus 2	Homo sapiens	ILLUMINA	2021-08-06	United States	North America	54	5712.2	7088	0.994817	170811858
SRR15585996	PRJNA731148	AMPLICON	SAMN20942068	SRX11883591	SARS-CoV-2/Human/USA/UT-CDC-ASC210115843/2021	Illumina NovaSeq 6000	PAIRED	RT-PCR	VIRAL RNA	Severe acute respiratory syndrome coronavirus 2	Homo sapiens	ILLUMINA	2021-08-06	United States	North America	62	3655	2951	0.834331	109295395
SRR15585998	PRJNA731148	AMPLICON	SAMN20942638	SRX11883589	SARS-CoV-2/Human/USA/TX-CDC-ASC210115841/2021	Illumina NovaSeq 6000	PAIRED	RT-PCR	VIRAL RNA	Severe acute respiratory syndrome coronavirus 2	Homo sapiens	ILLUMINA	2021-08-06	United States	North America	45	1610.46	272	0.588135	48157481
SRR15585999	PRJNA731148	AMPLICON	SAMN20942639	SRX11883588	SARS-CoV-2/Human/USA/TX-CDC-ASC210115840/2021	Illumina NovaSeq 6000	PAIRED	RT-PCR	VIRAL RNA	Severe acute respiratory syndrome coronavirus 2	Homo sapiens	ILLUMINA	2021-08-06	United States	North America	56	6256.19	7781	0.982845	187078743
SRR15586000	PRJNA731148	AMPLICON	SAMN20942640	SRX11883587	SARS-CoV-2/Human/USA/TX-CDC-ASC210115839/2021	Illumina NovaSeq 6000	PAIRED	RT-PCR	VIRAL RNA	Severe acute respiratory syndrome coronavirus 2	Homo sapiens	ILLUMINA	2021-08-06	United States	North America	59	850.013	558	0.90633	25417947
SRR15586002	PRJNA731148	AMPLICON	SAMN20944938	SRX11883585	SARS-CoV-2/Human/USA/MO-CDC-ASC210115837/2021	Illumina NovaSeq 6000	PAIRED	RT-PCR	VIRAL RNA	Severe acute respiratory syndrome coronavirus 2	Homo sapiens	ILLUMINA	2021-08-06	United States	North America	69	5444.29	7210	0.973314	162800706
SRR15586003	PRJNA731148	AMPLICON	SAMN20944939	SRX11883584	SARS-CoV-2/Human/USA/MO-CDC-ASC210115836/2021	Illumina NovaSeq 6000	PAIRED	RT-PCR	VIRAL RNA	Severe acute respiratory syndrome coronavirus 2	Homo sapiens	ILLUMINA	2021-08-06	United States	North America	54	6183.81	7508	0.966559	184914393
SRR15586009	PRJNA731148	AMPLICON	SAMN20947102	SRX11883578	SARS-CoV-2/Human/USA/FL-CDC-ASC210115830/2021	Illumina NovaSeq 6000	PAIRED	RT-PCR	VIRAL RNA	Severe acute respiratory syndrome coronavirus 2	Homo sapiens	ILLUMINA	2021-08-06	United States	North America	53	4228.68	3956	0.962077	126450191
SRR15586012	PRJNA731148	AMPLICON	SAMN20947178	SRX11883575	SARS-CoV-2/Human/USA/FL-CDC-ASC210077289/2021	Illumina NovaSeq 6000	PAIRED	RT-PCR	VIRAL RNA	Severe acute respiratory syndrome coronavirus 2	Homo sapiens	ILLUMINA	2021-08-09	United States	North America	51	6184.14	7396	0.974819	184924361
SRR15586013	PRJNA731148	AMPLICON	SAMN20947905	SRX11883574	SARS-CoV-2/Human/USA/CA-CDC-ASC210077288/2021	Illumina NovaSeq 6000	PAIRED	RT-PCR	VIRAL RNA	Severe acute respiratory syndrome coronavirus 2	Homo sapiens	ILLUMINA	2021-08-09	United States	North America	54	6395.1	7765	0.982142	191232601
SRR15586015	PRJNA731148	AMPLICON	SAMN20947907	SRX11883572	SARS-CoV-2/Human/USA/CA-CDC-ASC210077285/2021	Illumina NovaSeq 6000	PAIRED	RT-PCR	VIRAL RNA	Severe acute respiratory syndrome coronavirus 2	Homo sapiens	ILLUMINA	2021-08-09	United States	North America	55	6862.04	7860	0.986757	205195722
SRR15586016	PRJNA731148	AMPLICON	SAMN20942683	SRX11883571	SARS-CoV-2/Human/USA/TX-CDC-ASC210077284/2021	Illumina NovaSeq 6000	PAIRED	RT-PCR	VIRAL RNA	Severe acute respiratory syndrome coronavirus 2	Homo sapiens	ILLUMINA	2021-08-09	United States	North America	51	5173.63	7467	0.697723	154707069
SRR15586018	PRJNA731148	AMPLICON	SAMN20944447	SRX11883569	SARS-CoV-2/Human/USA/OH-CDC-ASC210077282/2021	Illumina NovaSeq 6000	PAIRED	RT-PCR	VIRAL RNA	Severe acute respiratory syndrome coronavirus 2	Homo sapiens	ILLUMINA	2021-08-09	United States	North America	53	6854.1	7888	0.983279	204958108
SRR15586019	PRJNA731148	AMPLICON	SAMN20945600	SRX11883568	SARS-CoV-2/Human/USA/IL-CDC-ASC210077280/2021	Illumina NovaSeq 6000	PAIRED	RT-PCR	VIRAL RNA	Severe acute respiratory syndrome coronavirus 2	Homo sapiens	ILLUMINA	2021-08-09	United States	North America	60	2981.18	1565	0.930375	89146092
SRR15586020	PRJNA731148	AMPLICON	SAMN20945601	SRX11883567	SARS-CoV-2/Human/USA/IL-CDC-ASC210077279/2021	Illumina NovaSeq 6000	PAIRED	RT-PCR	VIRAL RNA	Severe acute respiratory syndrome coronavirus 2	Homo sapiens	ILLUMINA	2021-08-09	United States	North America	48	7352.36	7909	0.990202	219857766
SRR15586022	PRJNA731148	AMPLICON	SAMN20945057	SRX11883565	SARS-CoV-2/Human/USA/ME-CDC-ASC210077277/2021	Illumina NovaSeq 6000	PAIRED	RT-PCR	VIRAL RNA	Severe acute respiratory syndrome coronavirus 2	Homo sapiens	ILLUMINA	2021-08-09	United States	North America	57	1828.89	1100	0.955289	54689249
SRR15586023	PRJNA731148	AMPLICON	SAMN20947180	SRX11883564	SARS-CoV-2/Human/USA/FL-CDC-ASC210077276/2021	Illumina NovaSeq 6000	PAIRED	RT-PCR	VIRAL RNA	Severe acute respiratory syndrome coronavirus 2	Homo sapiens	ILLUMINA	2021-08-09	United States	North America	44	7241.61	7893	0.997425	216545972
SRR15586024	PRJNA731148	AMPLICON	SAMN20948988	SRX11883563	SARS-CoV-2/Human/USA/AL-CDC-ASC210077275/2021	Illumina NovaSeq 6000	PAIRED	RT-PCR	VIRAL RNA	Severe acute respiratory syndrome coronavirus 2	Homo sapiens	ILLUMINA	2021-08-09	United States	North America	55	7280.48	7920	0.981841	217708159
SRR15586025	PRJNA731148	AMPLICON	SAMN20948989	SRX11883562	SARS-CoV-2/Human/USA/AL-CDC-ASC210077274/2021	Illumina NovaSeq 6000	PAIRED	RT-PCR	VIRAL RNA	Severe acute respiratory syndrome coronavirus 2	Homo sapiens	ILLUMINA	2021-08-09	United States	North America	44	7646.68	7949	0.997492	228658625
SRR15586026	PRJNA731148	AMPLICON	SAMN20948990	SRX11883561	SARS-CoV-2/Human/USA/AL-CDC-ASC210077273/2021	Illumina NovaSeq 6000	PAIRED	RT-PCR	VIRAL RNA	Severe acute respiratory syndrome coronavirus 2	Homo sapiens	ILLUMINA	2021-08-09	United States	North America	50	7251.92	7911	0.98348	216854056
SRR15586029	PRJNA731148	AMPLICON	SAMN20944314	SRX11883558	SARS-CoV-2/Human/USA/PA-CDC-ASC210077270/2021	Illumina NovaSeq 6000	PAIRED	RT-PCR	VIRAL RNA	Severe acute respiratory syndrome coronavirus 2	Homo sapiens	ILLUMINA	2021-08-09	United States	North America	63	4799.45	5618	0.946995	143518006
SRR15586030	PRJNA731148	AMPLICON	SAMN20947908	SRX11883557	SARS-CoV-2/Human/USA/CA-CDC-ASC210077269/2021	Illumina NovaSeq 6000	PAIRED	RT-PCR	VIRAL RNA	Severe acute respiratory syndrome coronavirus 2	Homo sapiens	ILLUMINA	2021-08-09	United States	North America	87	4428.34	4580	0.939973	132420650
SRR15586031	PRJNA731148	AMPLICON	SAMN20947909	SRX11883556	SARS-CoV-2/Human/USA/CA-CDC-ASC210077268/2021	Illumina NovaSeq 6000	PAIRED	RT-PCR	VIRAL RNA	Severe acute respiratory syndrome coronavirus 2	Homo sapiens	ILLUMINA	2021-08-09	United States	North America	52	3288.57	2348	0.946661	98338091
SRR15586032	PRJNA731148	AMPLICON	SAMN20947910	SRX11883555	SARS-CoV-2/Human/USA/CA-CDC-ASC210077267/2021	Illumina NovaSeq 6000	PAIRED	RT-PCR	VIRAL RNA	Severe acute respiratory syndrome coronavirus 2	Homo sapiens	ILLUMINA	2021-08-09	United States	North America	78	3001.57	1779	0.85657	89755933
SRR15586033	PRJNA731148	AMPLICON	SAMN20947911	SRX11883554	SARS-CoV-2/Human/USA/CA-CDC-ASC210077266/2021	Illumina NovaSeq 6000	PAIRED	RT-PCR	VIRAL RNA	Severe acute respiratory syndrome coronavirus 2	Homo sapiens	ILLUMINA	2021-08-09	United States	North America	51	6985.57	7742	0.988663	208889644
SRR15586034	PRJNA731148	AMPLICON	SAMN20947912	SRX11883553	SARS-CoV-2/Human/USA/CA-CDC-ASC210077265/2021	Illumina NovaSeq 6000	PAIRED	RT-PCR	VIRAL RNA	Severe acute respiratory syndrome coronavirus 2	Homo sapiens	ILLUMINA	2021-08-09	United States	North America	49	5898.22	6832	0.987192	176374547
SRR15586035	PRJNA731148	AMPLICON	SAMN20947913	SRX11883552	SARS-CoV-2/Human/USA/CA-CDC-ASC210077264/2021	Illumina NovaSeq 6000	PAIRED	RT-PCR	VIRAL RNA	Severe acute respiratory syndrome coronavirus 2	Homo sapiens	ILLUMINA	2021-08-09	United States	North America	63	7007.16	7851	0.986958	209535051
SRR15586037	PRJNA731148	AMPLICON	SAMN20942686	SRX11883550	SARS-CoV-2/Human/USA/TX-CDC-ASC210077262/2021	Illumina NovaSeq 6000	PAIRED	RT-PCR	VIRAL RNA	Severe acute respiratory syndrome coronavirus 2	Homo sapiens	ILLUMINA	2021-08-08	United States	North America	51	1562.42	1058	0.955757	46720926
SRR15586041	PRJNA731148	AMPLICON	SAMN20944368	SRX11883546	SARS-CoV-2/Human/USA/OR-CDC-ASC210077257/2021	Illumina NovaSeq 6000	PAIRED	RT-PCR	VIRAL RNA	Severe acute respiratory syndrome coronavirus 2	Homo sapiens	ILLUMINA	2021-08-09	United States	North America	53	6605.74	7782	0.98338	197531442
SRR15586044	PRJNA731148	AMPLICON	SAMN20944576	SRX11883543	SARS-CoV-2/Human/USA/NC-CDC-ASC210278031/2021	Illumina NovaSeq 6000	PAIRED	RT-PCR	VIRAL RNA	Severe acute respiratory syndrome coronavirus 2	Homo sapiens	ILLUMINA	2021-08-07	United States	North America	59	7125.93	7927	0.997258	213086788
SRR15586045	PRJNA731148	AMPLICON	SAMN20945989	SRX11883542	SARS-CoV-2/Human/USA/FL-CDC-ASC210278030/2021	Illumina NovaSeq 6000	PAIRED	RT-PCR	VIRAL RNA	Severe acute respiratory syndrome coronavirus 2	Homo sapiens	ILLUMINA	2021-08-07	United States	North America	82	150.01	8	0.204628	4485759
SRR15586047	PRJNA731148	AMPLICON	SAMN20948058	SRX11883540	SARS-CoV-2/Human/USA/AL-CDC-ASC210277999/2021	Illumina NovaSeq 6000	PAIRED	RT-PCR	VIRAL RNA	Severe acute respiratory syndrome coronavirus 2	Homo sapiens	ILLUMINA	2021-08-07	United States	North America	56	7612.61	7953	0.997458	227639925
SRR15586051	PRJNA731148	AMPLICON	SAMN20942069	SRX11883536	SARS-CoV-2/Human/USA/TX-CDC-ASC210277993/2021	Illumina NovaSeq 6000	PAIRED	RT-PCR	VIRAL RNA	Severe acute respiratory syndrome coronavirus 2	Homo sapiens	ILLUMINA	2021-08-07	United States	North America	76	3795.2	2845	0.875297	113487805
SRR15586052	PRJNA731148	AMPLICON	SAMN20944578	SRX11883535	SARS-CoV-2/Human/USA/NC-CDC-ASC210277992/2021	Illumina NovaSeq 6000	PAIRED	RT-PCR	VIRAL RNA	Severe acute respiratory syndrome coronavirus 2	Homo sapiens	ILLUMINA	2021-08-07	United States	North America	61	7539.16	7951	0.998696	225443399
SRR15586053	PRJNA731148	AMPLICON	SAMN20944579	SRX11883534	SARS-CoV-2/Human/USA/NC-CDC-ASC210277991/2021	Illumina NovaSeq 6000	PAIRED	RT-PCR	VIRAL RNA	Severe acute respiratory syndrome coronavirus 2	Homo sapiens	ILLUMINA	2021-08-07	United States	North America	61	6768.53	7833	0.985654	202399371
SRR15586054	PRJNA731148	AMPLICON	SAMN20944228	SRX11883533	SARS-CoV-2/Human/USA/RI-CDC-ASC210277989/2021	Illumina NovaSeq 6000	PAIRED	RT-PCR	VIRAL RNA	Severe acute respiratory syndrome coronavirus 2	Homo sapiens	ILLUMINA	2021-08-07	United States	North America	54	3804.15	3241	0.95763	113755550
SRR15586055	PRJNA731148	AMPLICON	SAMN20948059	SRX11883532	SARS-CoV-2/Human/USA/AL-CDC-ASC210277987/2021	Illumina NovaSeq 6000	PAIRED	RT-PCR	VIRAL RNA	Severe acute respiratory syndrome coronavirus 2	Homo sapiens	ILLUMINA	2021-08-07	United States	North America	52	7322.07	7942	0.998629	218951882
SRR15586056	PRJNA731148	AMPLICON	SAMN20944848	SRX11883531	SARS-CoV-2/Human/USA/MS-CDC-ASC210277986/2021	Illumina NovaSeq 6000	PAIRED	RT-PCR	VIRAL RNA	Severe acute respiratory syndrome coronavirus 2	Homo sapiens	ILLUMINA	2021-08-05	United States	North America	45	5295.94	7399	0.815403	158364465
SRR15586057	PRJNA731148	AMPLICON	SAMN20942070	SRX11883530	SARS-CoV-2/Human/USA/TX-CDC-ASC210277985/2021	Illumina NovaSeq 6000	PAIRED	RT-PCR	VIRAL RNA	Severe acute respiratory syndrome coronavirus 2	Homo sapiens	ILLUMINA	2021-08-07	United States	North America	61	6994.32	7927	0.991941	209151039
SRR15586058	PRJNA731148	AMPLICON	SAMN20944514	SRX11883529	SARS-CoV-2/Human/USA/NJ-CDC-ASC210277984/2021	Illumina NovaSeq 6000	PAIRED	RT-PCR	VIRAL RNA	Severe acute respiratory syndrome coronavirus 2	Homo sapiens	ILLUMINA	2021-08-07	United States	North America	48	6443.94	7616	0.983446	192693112
SRR15586060	PRJNA731148	AMPLICON	SAMN20945627	SRX11883527	SARS-CoV-2/Human/USA/GA-CDC-ASC210277981/2021	Illumina NovaSeq 6000	PAIRED	RT-PCR	VIRAL RNA	Severe acute respiratory syndrome coronavirus 2	Homo sapiens	ILLUMINA	2021-08-07	United States	North America	60	5534.69	6137	0.989968	165503828
SRR15586062	PRJNA731148	AMPLICON	SAMN20945628	SRX11883525	SARS-CoV-2/Human/USA/GA-CDC-ASC210277979/2021	Illumina NovaSeq 6000	PAIRED	RT-PCR	VIRAL RNA	Severe acute respiratory syndrome coronavirus 2	Homo sapiens	ILLUMINA	2021-08-07	United States	North America	49	7193.33	7923	0.99689	215102114
SRR15586064	PRJNA731148	AMPLICON	SAMN20945059	SRX11883523	SARS-CoV-2/Human/USA/MD-CDC-ASC210276933/2021	Illumina NovaSeq 6000	PAIRED	RT-PCR	VIRAL RNA	Severe acute respiratory syndrome coronavirus 2	Homo sapiens	ILLUMINA	2021-08-05	United States	North America	83	3958.36	3389	0.892753	118366702
SRR15586065	PRJNA731148	AMPLICON	SAMN20945629	SRX11883522	SARS-CoV-2/Human/USA/GA-CDC-ASC210276927/2021	Illumina NovaSeq 6000	PAIRED	RT-PCR	VIRAL RNA	Severe acute respiratory syndrome coronavirus 2	Homo sapiens	ILLUMINA	2021-08-05	United States	North America	50	7473.33	7943	0.997258	223474899
SRR15586067	PRJNA731148	AMPLICON	SAMN20945631	SRX11883520	SARS-CoV-2/Human/USA/GA-CDC-ASC210276925/2021	Illumina NovaSeq 6000	PAIRED	RT-PCR	VIRAL RNA	Severe acute respiratory syndrome coronavirus 2	Homo sapiens	ILLUMINA	2021-08-05	United States	North America	55	7141.38	7785	0.995251	213548770
SRR15586068	PRJNA731148	AMPLICON	SAMN20945632	SRX11883519	SARS-CoV-2/Human/USA/GA-CDC-ASC210276924/2021	Illumina NovaSeq 6000	PAIRED	RT-PCR	VIRAL RNA	Severe acute respiratory syndrome coronavirus 2	Homo sapiens	ILLUMINA	2021-08-05	United States	North America	47	7531.22	7945	0.997492	225206217
SRR15586069	PRJNA731148	AMPLICON	SAMN20942022	SRX11883518	SARS-CoV-2/Human/USA/UT-CDC-ASC210276923/2021	Illumina NovaSeq 6000	PAIRED	RT-PCR	VIRAL RNA	Severe acute respiratory syndrome coronavirus 2	Homo sapiens	ILLUMINA	2021-08-05	United States	North America	52	7571.56	7948	0.997525	226412473
SRR15586070	PRJNA731148	AMPLICON	SAMN20945633	SRX11883517	SARS-CoV-2/Human/USA/GA-CDC-ASC210276922/2021	Illumina NovaSeq 6000	PAIRED	RT-PCR	VIRAL RNA	Severe acute respiratory syndrome coronavirus 2	Homo sapiens	ILLUMINA	2021-08-05	United States	North America	49	7360.96	7902	0.997525	220114697
SRR15586073	PRJNA731148	AMPLICON	SAMN20942073	SRX11883514	SARS-CoV-2/Human/USA/TX-CDC-ASC210276732/2021	Illumina NovaSeq 6000	PAIRED	RT-PCR	VIRAL RNA	Severe acute respiratory syndrome coronavirus 2	Homo sapiens	ILLUMINA	2021-08-05	United States	North America	34	3477.39	2616	0.624954	103984356
SRR15586074	PRJNA731148	AMPLICON	SAMN20946082	SRX11883513	SARS-CoV-2/Human/USA/FL-CDC-ASC210274000/2021	Illumina NovaSeq 6000	PAIRED	RT-PCR	VIRAL RNA	Severe acute respiratory syndrome coronavirus 2	Homo sapiens	ILLUMINA	2021-08-04	United States	North America	48	4876.02	5115	0.982075	145807481
SRR15586075	PRJNA731148	AMPLICON	SAMN20946081	SRX11883512	SARS-CoV-2/Human/USA/FL-CDC-ASC210274001/2021	Illumina NovaSeq 6000	PAIRED	RT-PCR	VIRAL RNA	Severe acute respiratory syndrome coronavirus 2	Homo sapiens	ILLUMINA	2021-08-04	United States	North America	59	2824.99	2082	0.942748	84475599
SRR15586076	PRJNA731148	AMPLICON	SAMN20946080	SRX11883511	SARS-CoV-2/Human/USA/FL-CDC-ASC210274002/2021	Illumina NovaSeq 6000	PAIRED	RT-PCR	VIRAL RNA	Severe acute respiratory syndrome coronavirus 2	Homo sapiens	ILLUMINA	2021-08-04	United States	North America	58	343.439	41	0.368859	10269864
SRR15586079	PRJNA731148	AMPLICON	SAMN20946077	SRX11883508	SARS-CoV-2/Human/USA/FL-CDC-ASC210274005/2021	Illumina NovaSeq 6000	PAIRED	RT-PCR	VIRAL RNA	Severe acute respiratory syndrome coronavirus 2	Homo sapiens	ILLUMINA	2021-08-04	United States	North America	85	1201.46	345	0.705214	35927232
SRR15586081	PRJNA731148	AMPLICON	SAMN20942129	SRX11883506	SARS-CoV-2/Human/USA/TX-CDC-ASC210274010/2021	Illumina NovaSeq 6000	PAIRED	RT-PCR	VIRAL RNA	Severe acute respiratory syndrome coronavirus 2	Homo sapiens	ILLUMINA	2021-08-04	United States	North America	65	1057.58	35	0.401498	31624712
SRR15586082	PRJNA731148	AMPLICON	SAMN20948074	SRX11883505	SARS-CoV-2/Human/USA/AL-CDC-ASC210274011/2021	Illumina NovaSeq 6000	PAIRED	RT-PCR	VIRAL RNA	Severe acute respiratory syndrome coronavirus 2	Homo sapiens	ILLUMINA	2021-08-04	United States	North America	54	4293.14	4032	0.966124	128377784
SRR15586083	PRJNA731148	AMPLICON	SAMN20945145	SRX11883504	SARS-CoV-2/Human/USA/MA-CDC-ASC210274012/2021	Illumina NovaSeq 6000	PAIRED	RT-PCR	VIRAL RNA	Severe acute respiratory syndrome coronavirus 2	Homo sapiens	ILLUMINA	2021-08-04	United States	North America	44	4311.79	5265	0.733405	128935518
SRR15586084	PRJNA731148	AMPLICON	SAMN20945511	SRX11883503	SARS-CoV-2/Human/USA/IL-CDC-ASC210274013/2021	Illumina NovaSeq 6000	PAIRED	RT-PCR	VIRAL RNA	Severe acute respiratory syndrome coronavirus 2	Homo sapiens	ILLUMINA	2021-08-04	United States	North America	52	3615.52	3037	0.968498	108114859
SRR15586086	PRJNA731148	AMPLICON	SAMN20945663	SRX11883501	SARS-CoV-2/Human/USA/GA-CDC-ASC210274015/2021	Illumina NovaSeq 6000	PAIRED	RT-PCR	VIRAL RNA	Severe acute respiratory syndrome coronavirus 2	Homo sapiens	ILLUMINA	2021-08-04	United States	North America	50	7197.22	7903	0.992074	215218432
SRR15586090	PRJNA731148	AMPLICON	SAMN20944901	SRX11883497	SARS-CoV-2/Human/USA/MO-CDC-ASC210274019/2021	Illumina NovaSeq 6000	PAIRED	RT-PCR	VIRAL RNA	Severe acute respiratory syndrome coronavirus 2	Homo sapiens	ILLUMINA	2021-08-04	United States	North America	85	2796.13	1258	0.814768	83612576
SRR15586092	PRJNA731148	AMPLICON	SAMN20946075	SRX11883495	SARS-CoV-2/Human/USA/FL-CDC-ASC210274021/2021	Illumina NovaSeq 6000	PAIRED	RT-PCR	VIRAL RNA	Severe acute respiratory syndrome coronavirus 2	Homo sapiens	ILLUMINA	2021-08-04	United States	North America	65	7444.22	7913	0.997559	222604423
SRR15586093	PRJNA731148	AMPLICON	SAMN20946074	SRX11883494	SARS-CoV-2/Human/USA/FL-CDC-ASC210274022/2021	Illumina NovaSeq 6000	PAIRED	RT-PCR	VIRAL RNA	Severe acute respiratory syndrome coronavirus 2	Homo sapiens	ILLUMINA	2021-08-04	United States	North America	47	7004.38	7790	0.997291	209451888
SRR15586094	PRJNA731148	AMPLICON	SAMN20945659	SRX11883493	SARS-CoV-2/Human/USA/GA-CDC-ASC210274023/2021	Illumina NovaSeq 6000	PAIRED	RT-PCR	VIRAL RNA	Severe acute respiratory syndrome coronavirus 2	Homo sapiens	ILLUMINA	2021-08-04	United States	North America	54	6916.19	7808	0.988329	206814800
SRR15586095	PRJNA731148	AMPLICON	SAMN20945658	SRX11883492	SARS-CoV-2/Human/USA/GA-CDC-ASC210274024/2021	Illumina NovaSeq 6000	PAIRED	RT-PCR	VIRAL RNA	Severe acute respiratory syndrome coronavirus 2	Homo sapiens	ILLUMINA	2021-08-04	United States	North America	55	4692.05	5061	0.953784	140306317
SRR15586097	PRJNA731148	AMPLICON	SAMN20945830	SRX11884084	SARS-CoV-2/Human/USA/GA-CDC-ASC210185146/2021	Illumina NovaSeq 6000	PAIRED	RT-PCR	VIRAL RNA	Severe acute respiratory syndrome coronavirus 2	Homo sapiens	ILLUMINA	2021-08-06	United States	North America	51	1251.89	172	0.561281	37435413
SRR15586098	PRJNA731148	AMPLICON	SAMN20945831	SRX11884083	SARS-CoV-2/Human/USA/GA-CDC-ASC210185145/2021	Illumina NovaSeq 6000	PAIRED	RT-PCR	VIRAL RNA	Severe acute respiratory syndrome coronavirus 2	Homo sapiens	ILLUMINA	2021-08-06	United States	North America	72	751.458	93	0.491222	22470852
SRR15586099	PRJNA731148	AMPLICON	SAMN20945832	SRX11884082	SARS-CoV-2/Human/USA/GA-CDC-ASC210185143/2021	Illumina NovaSeq 6000	PAIRED	RT-PCR	VIRAL RNA	Severe acute respiratory syndrome coronavirus 2	Homo sapiens	ILLUMINA	2021-08-06	United States	North America	56	878.414	419	0.906665	26267225
SRR15586100	PRJNA731148	AMPLICON	SAMN20946722	SRX11884081	SARS-CoV-2/Human/USA/FL-CDC-ASC210185142/2021	Illumina NovaSeq 6000	PAIRED	RT-PCR	VIRAL RNA	Severe acute respiratory syndrome coronavirus 2	Homo sapiens	ILLUMINA	2021-08-06	United States	North America	44	7591.29	7948	0.997525	227002457
SRR15586101	PRJNA731148	AMPLICON	SAMN20948921	SRX11884080	SARS-CoV-2/Human/USA/AL-CDC-ASC210185141/2021	Illumina NovaSeq 6000	PAIRED	RT-PCR	VIRAL RNA	Severe acute respiratory syndrome coronavirus 2	Homo sapiens	ILLUMINA	2021-08-06	United States	North America	59	4236.35	4071	0.92255	126679448
SRR15586103	PRJNA731148	AMPLICON	SAMN20946723	SRX11884078	SARS-CoV-2/Human/USA/FL-CDC-ASC210185138/2021	Illumina NovaSeq 6000	PAIRED	RT-PCR	VIRAL RNA	Severe acute respiratory syndrome coronavirus 2	Homo sapiens	ILLUMINA	2021-08-06	United States	North America	45	7013.2	7921	0.99689	209715682
SRR15586104	PRJNA731148	AMPLICON	SAMN20947705	SRX11884077	SARS-CoV-2/Human/USA/CA-CDC-ASC210185137/2021	Illumina NovaSeq 6000	PAIRED	RT-PCR	VIRAL RNA	Severe acute respiratory syndrome coronavirus 2	Homo sapiens	ILLUMINA	2021-08-06	United States	North America	56	6840.13	7911	0.996756	204540300
SRR15586108	PRJNA731148	AMPLICON	SAMN20944392	SRX11884073	SARS-CoV-2/Human/USA/OK-CDC-ASC210185133/2021	Illumina NovaSeq 6000	PAIRED	RT-PCR	VIRAL RNA	Severe acute respiratory syndrome coronavirus 2	Homo sapiens	ILLUMINA	2021-08-06	United States	North America	84	1657.56	479	0.758051	49566131
SRR15586109	PRJNA731148	AMPLICON	SAMN20947706	SRX11884072	SARS-CoV-2/Human/USA/CA-CDC-ASC210185132/2021	Illumina NovaSeq 6000	PAIRED	RT-PCR	VIRAL RNA	Severe acute respiratory syndrome coronavirus 2	Homo sapiens	ILLUMINA	2021-08-06	United States	North America	62	6256.31	7783	0.994215	187082392
SRR15586112	PRJNA731148	AMPLICON	SAMN20945834	SRX11884069	SARS-CoV-2/Human/USA/GA-CDC-ASC210185129/2021	Illumina NovaSeq 6000	PAIRED	RT-PCR	VIRAL RNA	Severe acute respiratory syndrome coronavirus 2	Homo sapiens	ILLUMINA	2021-08-06	United States	North America	95	2299.72	718	0.777347	68768400
SRR15586116	PRJNA731148	AMPLICON	SAMN20942497	SRX11884065	SARS-CoV-2/Human/USA/TX-CDC-ASC210117689/2021	Illumina NovaSeq 6000	PAIRED	RT-PCR	VIRAL RNA	Severe acute respiratory syndrome coronavirus 2	Homo sapiens	ILLUMINA	2021-08-09	United States	North America	55	7338.82	7867	0.997525	219452726
SRR15586117	PRJNA731148	AMPLICON	SAMN20945853	SRX11884064	SARS-CoV-2/Human/USA/GA-CDC-ASC210117706/2021	Illumina NovaSeq 6000	PAIRED	RT-PCR	VIRAL RNA	Severe acute respiratory syndrome coronavirus 2	Homo sapiens	ILLUMINA	2021-08-10	United States	North America	54	2995.51	2218	0.921011	89574815
SRR15586118	PRJNA731148	AMPLICON	SAMN20945852	SRX11884063	SARS-CoV-2/Human/USA/GA-CDC-ASC210117707/2021	Illumina NovaSeq 6000	PAIRED	RT-PCR	VIRAL RNA	Severe acute respiratory syndrome coronavirus 2	Homo sapiens	ILLUMINA	2021-08-10	United States	North America	52	7466.45	7926	0.995051	223269312
SRR15586120	PRJNA731148	AMPLICON	SAMN20942493	SRX11884061	SARS-CoV-2/Human/USA/TX-CDC-ASC210183353/2021	Illumina NovaSeq 6000	PAIRED	RT-PCR	VIRAL RNA	Severe acute respiratory syndrome coronavirus 2	Homo sapiens	ILLUMINA	2021-08-06	United States	North America	52	6114.36	7520	0.982644	182837668
SRR15586121	PRJNA731148	AMPLICON	SAMN20946748	SRX11884060	SARS-CoV-2/Human/USA/FL-CDC-ASC210184713/2021	Illumina NovaSeq 6000	PAIRED	RT-PCR	VIRAL RNA	Severe acute respiratory syndrome coronavirus 2	Homo sapiens	ILLUMINA	2021-08-08	United States	North America	71	6662.33	7441	0.995753	199223532
SRR15586123	PRJNA731148	AMPLICON	SAMN20946747	SRX11884058	SARS-CoV-2/Human/USA/FL-CDC-ASC210184715/2021	Illumina NovaSeq 6000	PAIRED	RT-PCR	VIRAL RNA	Severe acute respiratory syndrome coronavirus 2	Homo sapiens	ILLUMINA	2021-08-08	United States	North America	91	974.324	121	0.52172	29135217
SRR15586124	PRJNA731148	AMPLICON	SAMN20946746	SRX11884057	SARS-CoV-2/Human/USA/FL-CDC-ASC210184716/2021	Illumina NovaSeq 6000	PAIRED	RT-PCR	VIRAL RNA	Severe acute respiratory syndrome coronavirus 2	Homo sapiens	ILLUMINA	2021-08-08	United States	North America	46	7373.76	7948	0.99689	220497656
SRR15586126	PRJNA731148	AMPLICON	SAMN20946744	SRX11884055	SARS-CoV-2/Human/USA/FL-CDC-ASC210184718/2021	Illumina NovaSeq 6000	PAIRED	RT-PCR	VIRAL RNA	Severe acute respiratory syndrome coronavirus 2	Homo sapiens	ILLUMINA	2021-08-08	United States	North America	102	431.178	63	0.41852	12893504
SRR15586128	PRJNA731148	AMPLICON	SAMN20946742	SRX11884053	SARS-CoV-2/Human/USA/FL-CDC-ASC210184720/2021	Illumina NovaSeq 6000	PAIRED	RT-PCR	VIRAL RNA	Severe acute respiratory syndrome coronavirus 2	Homo sapiens	ILLUMINA	2021-08-08	United States	North America	55	6751.9	7822	0.998361	201902041
SRR15586131	PRJNA731148	AMPLICON	SAMN20947732	SRX11884050	SARS-CoV-2/Human/USA/CA-CDC-ASC210184728/2021	Illumina NovaSeq 6000	PAIRED	RT-PCR	VIRAL RNA	Severe acute respiratory syndrome coronavirus 2	Homo sapiens	ILLUMINA	2021-08-05	United States	North America	58	5232.94	5660	0.980771	156480650
SRR15586134	PRJNA731148	AMPLICON	SAMN20947731	SRX11884047	SARS-CoV-2/Human/USA/CA-CDC-ASC210184831/2021	Illumina NovaSeq 6000	PAIRED	RT-PCR	VIRAL RNA	Severe acute respiratory syndrome coronavirus 2	Homo sapiens	ILLUMINA	2021-08-05	United States	North America	52	7260.18	7914	0.988864	217101033
SRR15586135	PRJNA731148	AMPLICON	SAMN20945312	SRX11884046	SARS-CoV-2/Human/USA/LA-CDC-ASC210184832/2021	Illumina NovaSeq 6000	PAIRED	RT-PCR	VIRAL RNA	Severe acute respiratory syndrome coronavirus 2	Homo sapiens	ILLUMINA	2021-08-04	United States	North America	50	7598.59	7947	0.997559	227220501
SRR15586136	PRJNA731148	AMPLICON	SAMN20947730	SRX11884045	SARS-CoV-2/Human/USA/CA-CDC-ASC210184833/2021	Illumina NovaSeq 6000	PAIRED	RT-PCR	VIRAL RNA	Severe acute respiratory syndrome coronavirus 2	Homo sapiens	ILLUMINA	2021-08-05	United States	North America	70	248.597	176	0.629301	7433782
SRR15586137	PRJNA731148	AMPLICON	SAMN20944699	SRX11884044	SARS-CoV-2/Human/USA/NC-CDC-ASC210184834/2021	Illumina NovaSeq 6000	PAIRED	RT-PCR	VIRAL RNA	Severe acute respiratory syndrome coronavirus 2	Homo sapiens	ILLUMINA	2021-08-05	United States	North America	57	7455.68	7938	0.997291	222947262
SRR15586139	PRJNA731148	AMPLICON	SAMN20947729	SRX11884042	SARS-CoV-2/Human/USA/CA-CDC-ASC210184836/2021	Illumina NovaSeq 6000	PAIRED	RT-PCR	VIRAL RNA	Severe acute respiratory syndrome coronavirus 2	Homo sapiens	ILLUMINA	2021-08-05	United States	North America	55	6986.63	7753	0.997157	208921096
SRR15586141	PRJNA731148	AMPLICON	SAMN20944920	SRX11884040	SARS-CoV-2/Human/USA/MO-CDC-ASC210184838/2021	Illumina NovaSeq 6000	PAIRED	RT-PCR	VIRAL RNA	Severe acute respiratory syndrome coronavirus 2	Homo sapiens	ILLUMINA	2021-08-05	United States	North America	48	7270.53	7898	0.998395	217410577
SRR15586143	PRJNA731148	AMPLICON	SAMN20944299	SRX11884038	SARS-CoV-2/Human/USA/PA-CDC-ASC210184840/2021	Illumina NovaSeq 6000	PAIRED	RT-PCR	VIRAL RNA	Severe acute respiratory syndrome coronavirus 2	Homo sapiens	ILLUMINA	2021-08-05	United States	North America	54	5972.32	6974	0.987192	178590332
SRR15586144	PRJNA731148	AMPLICON	SAMN20948036	SRX11884037	SARS-CoV-2/Human/USA/AR-CDC-ASC210184841/2021	Illumina NovaSeq 6000	PAIRED	RT-PCR	VIRAL RNA	Severe acute respiratory syndrome coronavirus 2	Homo sapiens	ILLUMINA	2021-08-05	United States	North America	57	5649.11	6355	0.987526	168925368
SRR15586145	PRJNA731148	AMPLICON	SAMN20945203	SRX11884036	SARS-CoV-2/Human/USA/MA-CDC-ASC210184842/2021	Illumina NovaSeq 6000	PAIRED	RT-PCR	VIRAL RNA	Severe acute respiratory syndrome coronavirus 2	Homo sapiens	ILLUMINA	2021-08-05	United States	North America	58	5261.06	6269	0.963281	157321349
SRR15586146	PRJNA731148	AMPLICON	SAMN20947726	SRX11884035	SARS-CoV-2/Human/USA/CA-CDC-ASC210184843/2021	Illumina NovaSeq 6000	PAIRED	RT-PCR	VIRAL RNA	Severe acute respiratory syndrome coronavirus 2	Homo sapiens	ILLUMINA	2021-08-05	United States	North America	70	2169.24	1080	0.871083	64866663
SRR15586147	PRJNA731148	AMPLICON	SAMN20945202	SRX11884034	SARS-CoV-2/Human/USA/MA-CDC-ASC210184844/2021	Illumina NovaSeq 6000	PAIRED	RT-PCR	VIRAL RNA	Severe acute respiratory syndrome coronavirus 2	Homo sapiens	ILLUMINA	2021-08-05	United States	North America	91	2933	1704	0.833428	87705421
SRR15586148	PRJNA731148	AMPLICON	SAMN20948035	SRX11884033	SARS-CoV-2/Human/USA/AR-CDC-ASC210184845/2021	Illumina NovaSeq 6000	PAIRED	RT-PCR	VIRAL RNA	Severe acute respiratory syndrome coronavirus 2	Homo sapiens	ILLUMINA	2021-08-04	United States	North America	75	766.463	337	0.728054	22919553
SRR15586150	PRJNA731148	AMPLICON	SAMN20947248	SRX11884031	SARS-CoV-2/Human/USA/CO-CDC-ASC210184847/2021	Illumina NovaSeq 6000	PAIRED	RT-PCR	VIRAL RNA	Severe acute respiratory syndrome coronavirus 2	Homo sapiens	ILLUMINA	2021-08-05	United States	North America	49	1413.53	1149	0.964953	42268937
SRR15586151	PRJNA731148	AMPLICON	SAMN20944919	SRX11884030	SARS-CoV-2/Human/USA/MO-CDC-ASC210184848/2021	Illumina NovaSeq 6000	PAIRED	RT-PCR	VIRAL RNA	Severe acute respiratory syndrome coronavirus 2	Homo sapiens	ILLUMINA	2021-08-05	United States	North America	50	6760.54	7677	0.983647	202160470
SRR15586152	PRJNA731148	AMPLICON	SAMN20944975	SRX11884029	SARS-CoV-2/Human/USA/MN-CDC-ASC210184849/2021	Illumina NovaSeq 6000	PAIRED	RT-PCR	VIRAL RNA	Severe acute respiratory syndrome coronavirus 2	Homo sapiens	ILLUMINA	2021-08-05	United States	North America	57	6642.61	7626	0.994114	198633966
SRR15586153	PRJNA731148	AMPLICON	SAMN20944730	SRX11884028	SARS-CoV-2/Human/USA/NC-CDC-ASC210117199/2021	Illumina NovaSeq 6000	PAIRED	RT-PCR	VIRAL RNA	Severe acute respiratory syndrome coronavirus 2	Homo sapiens	ILLUMINA	2021-08-08	United States	North America	52	7468.22	7955	0.992141	223322228
SRR15586154	PRJNA731148	AMPLICON	SAMN20944731	SRX11884027	SARS-CoV-2/Human/USA/NC-CDC-ASC210117198/2021	Illumina NovaSeq 6000	PAIRED	RT-PCR	VIRAL RNA	Severe acute respiratory syndrome coronavirus 2	Homo sapiens	ILLUMINA	2021-08-07	United States	North America	48	7438.88	7948	0.99796	222444721
SRR15586155	PRJNA731148	AMPLICON	SAMN20944732	SRX11884026	SARS-CoV-2/Human/USA/NC-CDC-ASC210117197/2021	Illumina NovaSeq 6000	PAIRED	RT-PCR	VIRAL RNA	Severe acute respiratory syndrome coronavirus 2	Homo sapiens	ILLUMINA	2021-08-07	United States	North America	57	6856.87	7735	0.981908	205040896
SRR15586157	PRJNA731148	AMPLICON	SAMN20944734	SRX11884024	SARS-CoV-2/Human/USA/NC-CDC-ASC210117195/2021	Illumina NovaSeq 6000	PAIRED	RT-PCR	VIRAL RNA	Severe acute respiratory syndrome coronavirus 2	Homo sapiens	ILLUMINA	2021-08-08	United States	North America	54	7361.64	7936	0.990235	220135128
SRR15586158	PRJNA731148	AMPLICON	SAMN20947994	SRX11884023	SARS-CoV-2/Human/USA/AZ-CDC-ASC210117194/2021	Illumina NovaSeq 6000	PAIRED	RT-PCR	VIRAL RNA	Severe acute respiratory syndrome coronavirus 2	Homo sapiens	ILLUMINA	2021-08-08	United States	North America	93	4499.93	5088	0.934722	134561437
SRR15586159	PRJNA731148	AMPLICON	SAMN20947215	SRX11884022	SARS-CoV-2/Human/USA/CT-CDC-ASC210117192/2021	Illumina NovaSeq 6000	PAIRED	RT-PCR	VIRAL RNA	Severe acute respiratory syndrome coronavirus 2	Homo sapiens	ILLUMINA	2021-08-07	United States	North America	57	3196.48	2036	0.847273	95584192
SRR15586160	PRJNA731148	AMPLICON	SAMN20947216	SRX11884021	SARS-CoV-2/Human/USA/CT-CDC-ASC210117191/2021	Illumina NovaSeq 6000	PAIRED	RT-PCR	VIRAL RNA	Severe acute respiratory syndrome coronavirus 2	Homo sapiens	ILLUMINA	2021-08-07	United States	North America	55	7299.83	7929	0.982477	218286836
SRR15586161	PRJNA731148	AMPLICON	SAMN20947772	SRX11884020	SARS-CoV-2/Human/USA/CA-CDC-ASC210117189/2021	Illumina NovaSeq 6000	PAIRED	RT-PCR	VIRAL RNA	Severe acute respiratory syndrome coronavirus 2	Homo sapiens	ILLUMINA	2021-08-06	United States	North America	56	7319.06	7940	0.997258	218861797
SRR15586163	PRJNA731148	AMPLICON	SAMN20945861	SRX11884018	SARS-CoV-2/Human/USA/GA-CDC-ASC210117186/2021	Illumina NovaSeq 6000	PAIRED	RT-PCR	VIRAL RNA	Severe acute respiratory syndrome coronavirus 2	Homo sapiens	ILLUMINA	2021-08-07	United States	North America	54	7114.86	7842	0.988229	212755598
SRR15586164	PRJNA731148	AMPLICON	SAMN20945862	SRX11884017	SARS-CoV-2/Human/USA/GA-CDC-ASC210117185/2021	Illumina NovaSeq 6000	PAIRED	RT-PCR	VIRAL RNA	Severe acute respiratory syndrome coronavirus 2	Homo sapiens	ILLUMINA	2021-08-07	United States	North America	70	4446.28	4954	0.904625	132957000
SRR15586165	PRJNA731148	AMPLICON	SAMN20945863	SRX11884016	SARS-CoV-2/Human/USA/GA-CDC-ASC210117184/2021	Illumina NovaSeq 6000	PAIRED	RT-PCR	VIRAL RNA	Severe acute respiratory syndrome coronavirus 2	Homo sapiens	ILLUMINA	2021-08-07	United States	North America	52	7499.32	7941	0.996455	224252034
SRR15586167	PRJNA731148	AMPLICON	SAMN20946865	SRX11884014	SARS-CoV-2/Human/USA/FL-CDC-ASC210117181/2021	Illumina NovaSeq 6000	PAIRED	RT-PCR	VIRAL RNA	Severe acute respiratory syndrome coronavirus 2	Homo sapiens	ILLUMINA	2021-08-08	United States	North America	43	7541.78	7950	0.997559	225521793
SRR15586168	PRJNA731148	AMPLICON	SAMN20946866	SRX11884013	SARS-CoV-2/Human/USA/FL-CDC-ASC210117180/2021	Illumina NovaSeq 6000	PAIRED	RT-PCR	VIRAL RNA	Severe acute respiratory syndrome coronavirus 2	Homo sapiens	ILLUMINA	2021-08-08	United States	North America	48	7135.76	7901	0.998328	213380516
SRR15586170	PRJNA731148	AMPLICON	SAMN20946868	SRX11884011	SARS-CoV-2/Human/USA/FL-CDC-ASC210117176/2021	Illumina NovaSeq 6000	PAIRED	RT-PCR	VIRAL RNA	Severe acute respiratory syndrome coronavirus 2	Homo sapiens	ILLUMINA	2021-08-08	United States	North America	51	7422.92	7937	0.988429	221967688
SRR15586171	PRJNA731148	AMPLICON	SAMN20946869	SRX11884010	SARS-CoV-2/Human/USA/FL-CDC-ASC210117175/2021	Illumina NovaSeq 6000	PAIRED	RT-PCR	VIRAL RNA	Severe acute respiratory syndrome coronavirus 2	Homo sapiens	ILLUMINA	2021-08-08	United States	North America	50	7678.01	7955	0.998796	229595445
SRR15586172	PRJNA731148	AMPLICON	SAMN20946870	SRX11884009	SARS-CoV-2/Human/USA/FL-CDC-ASC210117173/2021	Illumina NovaSeq 6000	PAIRED	RT-PCR	VIRAL RNA	Severe acute respiratory syndrome coronavirus 2	Homo sapiens	ILLUMINA	2021-08-08	United States	North America	60	6150.01	7697	0.965589	183903603
SRR15586173	PRJNA731148	AMPLICON	SAMN20947995	SRX11884008	SARS-CoV-2/Human/USA/AZ-CDC-ASC210117172/2021	Illumina NovaSeq 6000	PAIRED	RT-PCR	VIRAL RNA	Severe acute respiratory syndrome coronavirus 2	Homo sapiens	ILLUMINA	2021-08-08	United States	North America	57	6998.82	7888	0.979032	209285842
SRR15586174	PRJNA731148	AMPLICON	SAMN20947996	SRX11884007	SARS-CoV-2/Human/USA/AZ-CDC-ASC210117171/2021	Illumina NovaSeq 6000	PAIRED	RT-PCR	VIRAL RNA	Severe acute respiratory syndrome coronavirus 2	Homo sapiens	ILLUMINA	2021-08-07	United States	North America	67	3797.11	3558	0.904525	113545100
SRR15586177	PRJNA731148	AMPLICON	SAMN20946873	SRX11884004	SARS-CoV-2/Human/USA/FL-CDC-ASC210117167/2021	Illumina NovaSeq 6000	PAIRED	RT-PCR	VIRAL RNA	Severe acute respiratory syndrome coronavirus 2	Homo sapiens	ILLUMINA	2021-08-08	United States	North America	59	5983.54	7586	0.970337	178925725
SRR15586179	PRJNA731148	AMPLICON	SAMN20946875	SRX11884002	SARS-CoV-2/Human/USA/FL-CDC-ASC210117165/2021	Illumina NovaSeq 6000	PAIRED	RT-PCR	VIRAL RNA	Severe acute respiratory syndrome coronavirus 2	Homo sapiens	ILLUMINA	2021-08-08	United States	North America	58	4553.63	5169	0.933518	136167303
SRR15586180	PRJNA731148	AMPLICON	SAMN20946876	SRX11884001	SARS-CoV-2/Human/USA/FL-CDC-ASC210117164/2021	Illumina NovaSeq 6000	PAIRED	RT-PCR	VIRAL RNA	Severe acute respiratory syndrome coronavirus 2	Homo sapiens	ILLUMINA	2021-08-08	United States	North America	95	4110.8	4119	0.922382	122925355
SRR15586181	PRJNA731148	AMPLICON	SAMN20946877	SRX11884000	SARS-CoV-2/Human/USA/FL-CDC-ASC210117163/2021	Illumina NovaSeq 6000	PAIRED	RT-PCR	VIRAL RNA	Severe acute respiratory syndrome coronavirus 2	Homo sapiens	ILLUMINA	2021-08-08	United States	North America	51	7009.07	7893	0.996388	209592118
SRR15586182	PRJNA731148	AMPLICON	SAMN20946878	SRX11883999	SARS-CoV-2/Human/USA/FL-CDC-ASC210117162/2021	Illumina NovaSeq 6000	PAIRED	RT-PCR	VIRAL RNA	Severe acute respiratory syndrome coronavirus 2	Homo sapiens	ILLUMINA	2021-08-08	United States	North America	46	7364.69	7911	0.998428	220226195
SRR15586185	PRJNA731148	AMPLICON	SAMN20948050	SRX11883996	SARS-CoV-2/Human/USA/AR-CDC-ASC210116507/2021	Illumina NovaSeq 6000	PAIRED	RT-PCR	VIRAL RNA	Severe acute respiratory syndrome coronavirus 2	Homo sapiens	ILLUMINA	2021-08-05	United States	North America	56	7249.03	7899	0.998328	216767756
SRR15586188	PRJNA731148	AMPLICON	SAMN20948003	SRX11883993	SARS-CoV-2/Human/USA/AZ-CDC-ASC210116504/2021	Illumina NovaSeq 6000	PAIRED	RT-PCR	VIRAL RNA	Severe acute respiratory syndrome coronavirus 2	Homo sapiens	ILLUMINA	2021-08-06	United States	North America	57	5934.4	7578	0.978898	177456365
SRR15586190	PRJNA731148	AMPLICON	SAMN20947827	SRX11883991	SARS-CoV-2/Human/USA/CA-CDC-ASC210116502/2021	Illumina NovaSeq 6000	PAIRED	RT-PCR	VIRAL RNA	Severe acute respiratory syndrome coronavirus 2	Homo sapiens	ILLUMINA	2021-08-06	United States	North America	52	6916.69	7789	0.987995	206829776
SRR15586191	PRJNA731148	AMPLICON	SAMN20946973	SRX11883990	SARS-CoV-2/Human/USA/FL-CDC-ASC210116499/2021	Illumina NovaSeq 6000	PAIRED	RT-PCR	VIRAL RNA	Severe acute respiratory syndrome coronavirus 2	Homo sapiens	ILLUMINA	2021-08-06	United States	North America	88	1499.14	328	0.669732	44828668
SRR15586192	PRJNA731148	AMPLICON	SAMN20946974	SRX11883989	SARS-CoV-2/Human/USA/FL-CDC-ASC210116497/2021	Illumina NovaSeq 6000	PAIRED	RT-PCR	VIRAL RNA	Severe acute respiratory syndrome coronavirus 2	Homo sapiens	ILLUMINA	2021-08-06	United States	North America	56	7289.06	7945	0.996556	217964902
SRR15586194	PRJNA731148	AMPLICON	SAMN20944199	SRX11883987	SARS-CoV-2/Human/USA/SC-CDC-ASC210116495/2021	Illumina NovaSeq 6000	PAIRED	RT-PCR	VIRAL RNA	Severe acute respiratory syndrome coronavirus 2	Homo sapiens	ILLUMINA	2021-08-06	United States	North America	55	7372.07	7923	0.991773	220446971
SRR15586196	PRJNA731148	AMPLICON	SAMN20941942	SRX11883985	SARS-CoV-2/Human/USA/WV-CDC-ASC210116493/2021	Illumina NovaSeq 6000	PAIRED	RT-PCR	VIRAL RNA	Severe acute respiratory syndrome coronavirus 2	Homo sapiens	ILLUMINA	2021-08-06	United States	North America	47	6492.6	7881	0.883824	194148277
SRR15586197	PRJNA731148	AMPLICON	SAMN20948964	SRX11883984	SARS-CoV-2/Human/USA/AL-CDC-ASC210116492/2021	Illumina NovaSeq 6000	PAIRED	RT-PCR	VIRAL RNA	Severe acute respiratory syndrome coronavirus 2	Homo sapiens	ILLUMINA	2021-08-06	United States	North America	56	6222.59	7123	0.980169	186073981
SRR15586198	PRJNA731148	AMPLICON	SAMN20942011	SRX11883983	SARS-CoV-2/Human/USA/VA-CDC-ASC210116491/2021	Illumina NovaSeq 6000	PAIRED	RT-PCR	VIRAL RNA	Severe acute respiratory syndrome coronavirus 2	Homo sapiens	ILLUMINA	2021-08-06	United States	North America	80	3514.93	2623	0.884192	105106922
SRR15586199	PRJNA731148	AMPLICON	SAMN20942546	SRX11883982	SARS-CoV-2/Human/USA/TX-CDC-ASC210116490/2021	Illumina NovaSeq 6000	PAIRED	RT-PCR	VIRAL RNA	Severe acute respiratory syndrome coronavirus 2	Homo sapiens	ILLUMINA	2021-08-06	United States	North America	55	7016.85	7875	0.986991	209824766
SRR15586200	PRJNA731148	AMPLICON	SAMN20942012	SRX11883981	SARS-CoV-2/Human/USA/VA-CDC-ASC210116489/2021	Illumina NovaSeq 6000	PAIRED	RT-PCR	VIRAL RNA	Severe acute respiratory syndrome coronavirus 2	Homo sapiens	ILLUMINA	2021-08-06	United States	North America	54	7429.65	7928	0.998395	222168883
SRR15586201	PRJNA731148	AMPLICON	SAMN20948965	SRX11883980	SARS-CoV-2/Human/USA/AL-CDC-ASC210116488/2021	Illumina NovaSeq 6000	PAIRED	RT-PCR	VIRAL RNA	Severe acute respiratory syndrome coronavirus 2	Homo sapiens	ILLUMINA	2021-08-06	United States	North America	75	5370.43	7832	0.708825	160592015
SRR15586203	PRJNA731148	AMPLICON	SAMN20946976	SRX11883978	SARS-CoV-2/Human/USA/FL-CDC-ASC210116485/2021	Illumina NovaSeq 6000	PAIRED	RT-PCR	VIRAL RNA	Severe acute respiratory syndrome coronavirus 2	Homo sapiens	ILLUMINA	2021-08-05	United States	North America	52	6762.46	7572	0.996556	202217748
SRR15586206	PRJNA731148	AMPLICON	SAMN20946978	SRX11883975	SARS-CoV-2/Human/USA/FL-CDC-ASC210116482/2021	Illumina NovaSeq 6000	PAIRED	RT-PCR	VIRAL RNA	Severe acute respiratory syndrome coronavirus 2	Homo sapiens	ILLUMINA	2021-08-06	United States	North America	54	6566.78	7811	0.988596	196366324
SRR15586207	PRJNA731148	AMPLICON	SAMN20946979	SRX11883974	SARS-CoV-2/Human/USA/FL-CDC-ASC210116481/2021	Illumina NovaSeq 6000	PAIRED	RT-PCR	VIRAL RNA	Severe acute respiratory syndrome coronavirus 2	Homo sapiens	ILLUMINA	2021-08-06	United States	North America	55	5132.57	5301	0.980069	153479119
SRR15586208	PRJNA731148	AMPLICON	SAMN20944768	SRX11883973	SARS-CoV-2/Human/USA/NC-CDC-ASC210116480/2021	Illumina NovaSeq 6000	PAIRED	RT-PCR	VIRAL RNA	Severe acute respiratory syndrome coronavirus 2	Homo sapiens	ILLUMINA	2021-08-05	United States	North America	59	7387.74	7925	0.997325	220915610
SRR15586209	PRJNA731148	AMPLICON	SAMN20947828	SRX11883972	SARS-CoV-2/Human/USA/CA-CDC-ASC210116479/2021	Illumina NovaSeq 6000	PAIRED	RT-PCR	VIRAL RNA	Severe acute respiratory syndrome coronavirus 2	Homo sapiens	ILLUMINA	2021-08-05	United States	North America	54	2491.01	1703	0.937598	74488593
SRR15586211	PRJNA731148	AMPLICON	SAMN20944429	SRX11883970	SARS-CoV-2/Human/USA/OH-CDC-ASC210116477/2021	Illumina NovaSeq 6000	PAIRED	RT-PCR	VIRAL RNA	Severe acute respiratory syndrome coronavirus 2	Homo sapiens	ILLUMINA	2021-08-05	United States	North America	50	1755.46	1472	0.97736	52493444
SRR15586212	PRJNA731148	AMPLICON	SAMN20944769	SRX11883969	SARS-CoV-2/Human/USA/NC-CDC-ASC210116476/2021	Illumina NovaSeq 6000	PAIRED	RT-PCR	VIRAL RNA	Severe acute respiratory syndrome coronavirus 2	Homo sapiens	ILLUMINA	2021-08-05	United States	North America	52	7454.39	7944	0.996756	222908576
SRR15586215	PRJNA731148	AMPLICON	SAMN20944771	SRX11883966	SARS-CoV-2/Human/USA/NC-CDC-ASC210116473/2021	Illumina NovaSeq 6000	PAIRED	RT-PCR	VIRAL RNA	Severe acute respiratory syndrome coronavirus 2	Homo sapiens	ILLUMINA	2021-08-05	United States	North America	48	7659.2	7958	0.996756	229033163
SRR15586217	PRJNA731148	AMPLICON	SAMN20944782	SRX11883964	SARS-CoV-2/Human/USA/NC-CDC-ASC210116281/2021	Illumina NovaSeq 6000	PAIRED	RT-PCR	VIRAL RNA	Severe acute respiratory syndrome coronavirus 2	Homo sapiens	ILLUMINA	2021-08-07	United States	North America	48	6372.52	7838	0.92887	190557522
SRR15586218	PRJNA731148	AMPLICON	SAMN20944783	SRX11883963	SARS-CoV-2/Human/USA/NC-CDC-ASC210116280/2021	Illumina NovaSeq 6000	PAIRED	RT-PCR	VIRAL RNA	Severe acute respiratory syndrome coronavirus 2	Homo sapiens	ILLUMINA	2021-08-07	United States	North America	55	6931.33	7895	0.987593	207267585
SRR15586219	PRJNA731148	AMPLICON	SAMN20944206	SRX11883962	SARS-CoV-2/Human/USA/SC-CDC-ASC210116279/2021	Illumina NovaSeq 6000	PAIRED	RT-PCR	VIRAL RNA	Severe acute respiratory syndrome coronavirus 2	Homo sapiens	ILLUMINA	2021-08-07	United States	North America	54	7517.51	7958	0.996723	224796062
SRR15586221	PRJNA731148	AMPLICON	SAMN20944785	SRX11883960	SARS-CoV-2/Human/USA/NC-CDC-ASC210116276/2021	Illumina NovaSeq 6000	PAIRED	RT-PCR	VIRAL RNA	Severe acute respiratory syndrome coronavirus 2	Homo sapiens	ILLUMINA	2021-08-07	United States	North America	69	146.44	115	0.533458	4378988
SRR15586222	PRJNA731148	AMPLICON	SAMN20944433	SRX11883959	SARS-CoV-2/Human/USA/OH-CDC-ASC210116275/2021	Illumina NovaSeq 6000	PAIRED	RT-PCR	VIRAL RNA	Severe acute respiratory syndrome coronavirus 2	Homo sapiens	ILLUMINA	2021-08-07	United States	North America	72	2337.5	756	0.787847	69898332
SRR15586223	PRJNA731148	AMPLICON	SAMN20944786	SRX11883958	SARS-CoV-2/Human/USA/NC-CDC-ASC210116274/2021	Illumina NovaSeq 6000	PAIRED	RT-PCR	VIRAL RNA	Severe acute respiratory syndrome coronavirus 2	Homo sapiens	ILLUMINA	2021-08-07	United States	North America	49	7569.03	7946	0.997559	226336724
SRR15586224	PRJNA731148	AMPLICON	SAMN20944207	SRX11883957	SARS-CoV-2/Human/USA/SC-CDC-ASC210116273/2021	Illumina NovaSeq 6000	PAIRED	RT-PCR	VIRAL RNA	Severe acute respiratory syndrome coronavirus 2	Homo sapiens	ILLUMINA	2021-08-07	United States	North America	53	7566.92	7953	0.998696	226273629
SRR15586227	PRJNA731148	AMPLICON	SAMN20944303	SRX11883954	SARS-CoV-2/Human/USA/PA-CDC-ASC210116186/2021	Illumina NovaSeq 6000	PAIRED	RT-PCR	VIRAL RNA	Severe acute respiratory syndrome coronavirus 2	Homo sapiens	ILLUMINA	2021-08-07	United States	North America	41	7105.26	7934	0.998294	212468575
SRR15586228	PRJNA731148	AMPLICON	SAMN20944304	SRX11883953	SARS-CoV-2/Human/USA/PA-CDC-ASC210116185/2021	Illumina NovaSeq 6000	PAIRED	RT-PCR	VIRAL RNA	Severe acute respiratory syndrome coronavirus 2	Homo sapiens	ILLUMINA	2021-08-07	United States	North America	63	4717	5496	0.936327	141052439
SRR15586230	PRJNA731148	AMPLICON	SAMN20942577	SRX11883951	SARS-CoV-2/Human/USA/TX-CDC-ASC210116180/2021	Illumina NovaSeq 6000	PAIRED	RT-PCR	VIRAL RNA	Severe acute respiratory syndrome coronavirus 2	Homo sapiens	ILLUMINA	2021-08-07	United States	North America	83	3080.96	1403	0.851052	92129832
SRR15586231	PRJNA731148	AMPLICON	SAMN20945898	SRX11883950	SARS-CoV-2/Human/USA/GA-CDC-ASC210116179/2021	Illumina NovaSeq 6000	PAIRED	RT-PCR	VIRAL RNA	Severe acute respiratory syndrome coronavirus 2	Homo sapiens	ILLUMINA	2021-08-07	United States	North America	57	6280.88	7647	0.959001	187817282
SRR15586233	PRJNA731148	AMPLICON	SAMN20942579	SRX11883948	SARS-CoV-2/Human/USA/TX-CDC-ASC210116177/2021	Illumina NovaSeq 6000	PAIRED	RT-PCR	VIRAL RNA	Severe acute respiratory syndrome coronavirus 2	Homo sapiens	ILLUMINA	2021-08-07	United States	North America	54	6058.14	7376	0.98027	181156483
SRR15586234	PRJNA731148	AMPLICON	SAMN20947848	SRX11883947	SARS-CoV-2/Human/USA/CA-CDC-ASC210116176/2021	Illumina NovaSeq 6000	PAIRED	RT-PCR	VIRAL RNA	Severe acute respiratory syndrome coronavirus 2	Homo sapiens	ILLUMINA	2021-08-05	United States	North America	50	4448.45	4178	0.974618	133022061
SRR15586236	PRJNA731148	AMPLICON	SAMN20942580	SRX11883945	SARS-CoV-2/Human/USA/TX-CDC-ASC210116173/2021	Illumina NovaSeq 6000	PAIRED	RT-PCR	VIRAL RNA	Severe acute respiratory syndrome coronavirus 2	Homo sapiens	ILLUMINA	2021-08-07	United States	North America	55	5024.39	5700	0.961843	150244244
SRR15586238	PRJNA731148	AMPLICON	SAMN20945415	SRX11883943	SARS-CoV-2/Human/USA/KY-CDC-ASC210116171/2021	Illumina NovaSeq 6000	PAIRED	RT-PCR	VIRAL RNA	Severe acute respiratory syndrome coronavirus 2	Homo sapiens	ILLUMINA	2021-08-07	United States	North America	52	5021.39	5704	0.957429	150154664
SRR15586240	PRJNA731148	AMPLICON	SAMN20947005	SRX11883941	SARS-CoV-2/Human/USA/FL-CDC-ASC210116168/2021	Illumina NovaSeq 6000	PAIRED	RT-PCR	VIRAL RNA	Severe acute respiratory syndrome coronavirus 2	Homo sapiens	ILLUMINA	2021-08-07	United States	North America	52	1915.45	1552	0.915192	57277696
SRR15586241	PRJNA731148	AMPLICON	SAMN20947006	SRX11883940	SARS-CoV-2/Human/USA/FL-CDC-ASC210116167/2021	Illumina NovaSeq 6000	PAIRED	RT-PCR	VIRAL RNA	Severe acute respiratory syndrome coronavirus 2	Homo sapiens	ILLUMINA	2021-08-07	United States	North America	64	1948.77	1112	0.904859	58274073
SRR15586242	PRJNA731148	AMPLICON	SAMN20947849	SRX11883939	SARS-CoV-2/Human/USA/CA-CDC-ASC210116166/2021	Illumina NovaSeq 6000	PAIRED	RT-PCR	VIRAL RNA	Severe acute respiratory syndrome coronavirus 2	Homo sapiens	ILLUMINA	2021-08-06	United States	North America	51	5837.17	6741	0.986924	174549021
SRR15586243	PRJNA731148	AMPLICON	SAMN20947850	SRX11883938	SARS-CoV-2/Human/USA/CA-CDC-ASC210116165/2021	Illumina NovaSeq 6000	PAIRED	RT-PCR	VIRAL RNA	Severe acute respiratory syndrome coronavirus 2	Homo sapiens	ILLUMINA	2021-08-09	United States	North America	52	6269.83	7654	0.973748	187486765
SRR15586245	PRJNA731148	AMPLICON	SAMN20947851	SRX11883936	SARS-CoV-2/Human/USA/CA-CDC-ASC210116162/2021	Illumina NovaSeq 6000	PAIRED	RT-PCR	VIRAL RNA	Severe acute respiratory syndrome coronavirus 2	Homo sapiens	ILLUMINA	2021-08-09	United States	North America	54	7073.64	7804	0.997224	211523197
SRR15586246	PRJNA731148	AMPLICON	SAMN20947852	SRX11883935	SARS-CoV-2/Human/USA/CA-CDC-ASC210116161/2021	Illumina NovaSeq 6000	PAIRED	RT-PCR	VIRAL RNA	Severe acute respiratory syndrome coronavirus 2	Homo sapiens	ILLUMINA	2021-08-09	United States	North America	58	6846.04	7765	0.98863	204717038
SRR15586249	PRJNA731148	AMPLICON	SAMN20948848	SRX11883932	SARS-CoV-2/Human/USA/AL-CDC-ASC210273093/2021	Illumina NovaSeq 6000	PAIRED	RT-PCR	VIRAL RNA	Severe acute respiratory syndrome coronavirus 2	Homo sapiens	ILLUMINA	2021-08-03	United States	North America	59	7248.78	7951	0.992342	216760284
SRR15586251	PRJNA731148	AMPLICON	SAMN20948846	SRX11883930	SARS-CoV-2/Human/USA/AL-CDC-ASC210273095/2021	Illumina NovaSeq 6000	PAIRED	RT-PCR	VIRAL RNA	Severe acute respiratory syndrome coronavirus 2	Homo sapiens	ILLUMINA	2021-08-02	United States	North America	59	6994.65	7924	0.983079	209160942
SRR15586255	PRJNA731148	AMPLICON	SAMN20948843	SRX11883926	SARS-CoV-2/Human/USA/AL-CDC-ASC210273100/2021	Illumina NovaSeq 6000	PAIRED	RT-PCR	VIRAL RNA	Severe acute respiratory syndrome coronavirus 2	Homo sapiens	ILLUMINA	2021-08-02	United States	North America	64	2774.26	1623	0.886934	82958708
SRR15586256	PRJNA731148	AMPLICON	SAMN20945671	SRX11883925	SARS-CoV-2/Human/USA/GA-CDC-ASC210273101/2021	Illumina NovaSeq 6000	PAIRED	RT-PCR	VIRAL RNA	Severe acute respiratory syndrome coronavirus 2	Homo sapiens	ILLUMINA	2021-08-03	United States	North America	113	2629.33	1203	0.810688	78624938
SRR15586257	PRJNA731148	AMPLICON	SAMN20946100	SRX11883924	SARS-CoV-2/Human/USA/FL-CDC-ASC210273102/2021	Illumina NovaSeq 6000	PAIRED	RT-PCR	VIRAL RNA	Severe acute respiratory syndrome coronavirus 2	Homo sapiens	ILLUMINA	2021-08-03	United States	North America	81	3913.94	3269	0.894626	117038586
SRR15586260	PRJNA731148	AMPLICON	SAMN20948840	SRX11883921	SARS-CoV-2/Human/USA/AL-CDC-ASC210273105/2021	Illumina NovaSeq 6000	PAIRED	RT-PCR	VIRAL RNA	Severe acute respiratory syndrome coronavirus 2	Homo sapiens	ILLUMINA	2021-08-03	United States	North America	51	7556.71	7932	0.997559	225968380
SRR15586261	PRJNA731148	AMPLICON	SAMN20948839	SRX11883920	SARS-CoV-2/Human/USA/AL-CDC-ASC210273106/2021	Illumina NovaSeq 6000	PAIRED	RT-PCR	VIRAL RNA	Severe acute respiratory syndrome coronavirus 2	Homo sapiens	ILLUMINA	2021-08-03	United States	North America	50	7255.89	7909	0.997392	216972859
SRR15586262	PRJNA731148	AMPLICON	SAMN20948838	SRX11883919	SARS-CoV-2/Human/USA/AL-CDC-ASC210273107/2021	Illumina NovaSeq 6000	PAIRED	RT-PCR	VIRAL RNA	Severe acute respiratory syndrome coronavirus 2	Homo sapiens	ILLUMINA	2021-08-02	United States	North America	53	5691.16	6553	0.994315	170182760
SRR15586263	PRJNA731148	AMPLICON	SAMN20948837	SRX11883918	SARS-CoV-2/Human/USA/AL-CDC-ASC210273108/2021	Illumina NovaSeq 6000	PAIRED	RT-PCR	VIRAL RNA	Severe acute respiratory syndrome coronavirus 2	Homo sapiens	ILLUMINA	2021-08-03	United States	North America	48	5474.84	7476	0.791894	163714186
SRR15586264	PRJNA731148	AMPLICON	SAMN20948836	SRX11883917	SARS-CoV-2/Human/USA/AL-CDC-ASC210273109/2021	Illumina NovaSeq 6000	PAIRED	RT-PCR	VIRAL RNA	Severe acute respiratory syndrome coronavirus 2	Homo sapiens	ILLUMINA	2021-08-03	United States	North America	58	7208.52	7930	0.990034	215556453
SRR15586265	PRJNA731148	AMPLICON	SAMN20948835	SRX11883916	SARS-CoV-2/Human/USA/AL-CDC-ASC210273110/2021	Illumina NovaSeq 6000	PAIRED	RT-PCR	VIRAL RNA	Severe acute respiratory syndrome coronavirus 2	Homo sapiens	ILLUMINA	2021-08-03	United States	North America	50	7294.48	7941	0.989098	218126828
SRR15586268	PRJNA731148	AMPLICON	SAMN20948832	SRX11883913	SARS-CoV-2/Human/USA/AL-CDC-ASC210273113/2021	Illumina NovaSeq 6000	PAIRED	RT-PCR	VIRAL RNA	Severe acute respiratory syndrome coronavirus 2	Homo sapiens	ILLUMINA	2021-08-03	United States	North America	59	6319.88	7621	0.984115	188983445
SRR15586269	PRJNA731148	AMPLICON	SAMN20948831	SRX11883912	SARS-CoV-2/Human/USA/AL-CDC-ASC210273114/2021	Illumina NovaSeq 6000	PAIRED	RT-PCR	VIRAL RNA	Severe acute respiratory syndrome coronavirus 2	Homo sapiens	ILLUMINA	2021-08-02	United States	North America	57	5307.19	6583	0.952747	158700791
SRR15586271	PRJNA731148	AMPLICON	SAMN20948829	SRX11883910	SARS-CoV-2/Human/USA/AL-CDC-ASC210273116/2021	Illumina NovaSeq 6000	PAIRED	RT-PCR	VIRAL RNA	Severe acute respiratory syndrome coronavirus 2	Homo sapiens	ILLUMINA	2021-08-02	United States	North America	69	1605.69	735	0.862489	48015067
SRR15586274	PRJNA731148	AMPLICON	SAMN20948826	SRX11883907	SARS-CoV-2/Human/USA/AL-CDC-ASC210273119/2021	Illumina NovaSeq 6000	PAIRED	RT-PCR	VIRAL RNA	Severe acute respiratory syndrome coronavirus 2	Homo sapiens	ILLUMINA	2021-08-02	United States	North America	51	6245.43	7802	0.985185	186756982
SRR15586275	PRJNA731148	AMPLICON	SAMN20944605	SRX11883906	SARS-CoV-2/Human/USA/NC-CDC-ASC210273120/2021	Illumina NovaSeq 6000	PAIRED	RT-PCR	VIRAL RNA	Severe acute respiratory syndrome coronavirus 2	Homo sapiens	ILLUMINA	2021-08-03	United States	North America	59	3004.08	1703	0.882955	89830913
SRR15586277	PRJNA731148	AMPLICON	SAMN20944843	SRX11883904	SARS-CoV-2/Human/USA/MT-CDC-ASC210273124/2021	Illumina NovaSeq 6000	PAIRED	RT-PCR	VIRAL RNA	Severe acute respiratory syndrome coronavirus 2	Homo sapiens	ILLUMINA	2021-08-03	United States	North America	51	6848.95	7752	0.973247	204804250
SRR15586278	PRJNA731148	AMPLICON	SAMN20945669	SRX11883903	SARS-CoV-2/Human/USA/GA-CDC-ASC210273135/2021	Illumina NovaSeq 6000	PAIRED	RT-PCR	VIRAL RNA	Severe acute respiratory syndrome coronavirus 2	Homo sapiens	ILLUMINA	2021-08-02	United States	North America	73	2763.76	1292	0.857807	82644778
SRR15586279	PRJNA731148	AMPLICON	SAMN20942028	SRX11883902	SARS-CoV-2/Human/USA/UT-CDC-ASC210273137/2021	Illumina NovaSeq 6000	PAIRED	RT-PCR	VIRAL RNA	Severe acute respiratory syndrome coronavirus 2	Homo sapiens	ILLUMINA	2021-08-03	United States	North America	52	6435.73	7443	0.972578	192447650
SRR15586281	PRJNA731148	AMPLICON	SAMN20947320	SRX11883900	SARS-CoV-2/Human/USA/CA-CDC-ASC210276246/2021	Illumina NovaSeq 6000	PAIRED	RT-PCR	VIRAL RNA	Severe acute respiratory syndrome coronavirus 2	Homo sapiens	ILLUMINA	2021-08-05	United States	North America	64	4863.46	5650	0.925292	145431907
SRR15586283	PRJNA731148	AMPLICON	SAMN20942098	SRX11883898	SARS-CoV-2/Human/USA/TX-CDC-ASC210276240/2021	Illumina NovaSeq 6000	PAIRED	RT-PCR	VIRAL RNA	Severe acute respiratory syndrome coronavirus 2	Homo sapiens	ILLUMINA	2021-08-05	United States	North America	55	7063.71	7856	0.98776	211226078
SRR15586284	PRJNA731148	AMPLICON	SAMN20945446	SRX11883897	SARS-CoV-2/Human/USA/IN-CDC-ASC210276239/2021	Illumina NovaSeq 6000	PAIRED	RT-PCR	VIRAL RNA	Severe acute respiratory syndrome coronavirus 2	Homo sapiens	ILLUMINA	2021-08-05	United States	North America	49	6930.58	7787	0.997358	207245158
SRR15586285	PRJNA731148	AMPLICON	SAMN20942099	SRX11883896	SARS-CoV-2/Human/USA/TX-CDC-ASC210276238/2021	Illumina NovaSeq 6000	PAIRED	RT-PCR	VIRAL RNA	Severe acute respiratory syndrome coronavirus 2	Homo sapiens	ILLUMINA	2021-08-05	United States	North America	53	6834.08	7764	0.981774	204359418
SRR15586286	PRJNA731148	AMPLICON	SAMN20945447	SRX11883895	SARS-CoV-2/Human/USA/IN-CDC-ASC210276237/2021	Illumina NovaSeq 6000	PAIRED	RT-PCR	VIRAL RNA	Severe acute respiratory syndrome coronavirus 2	Homo sapiens	ILLUMINA	2021-08-05	United States	North America	49	5850.18	6724	0.986991	174938081
SRR15586288	PRJNA731148	AMPLICON	SAMN20944582	SRX11883893	SARS-CoV-2/Human/USA/NC-CDC-ASC210276235/2021	Illumina NovaSeq 6000	PAIRED	RT-PCR	VIRAL RNA	Severe acute respiratory syndrome coronavirus 2	Homo sapiens	ILLUMINA	2021-08-05	United States	North America	61	4796.2	5350	0.926696	143420834
SRR15586289	PRJNA731148	AMPLICON	SAMN20947323	SRX11883892	SARS-CoV-2/Human/USA/CA-CDC-ASC210276232/2021	Illumina NovaSeq 6000	PAIRED	RT-PCR	VIRAL RNA	Severe acute respiratory syndrome coronavirus 2	Homo sapiens	ILLUMINA	2021-08-05	United States	North America	50	7454.24	7941	0.998629	222904159
SRR15586293	PRJNA731148	AMPLICON	SAMN20947326	SRX11883888	SARS-CoV-2/Human/USA/CA-CDC-ASC210276226/2021	Illumina NovaSeq 6000	PAIRED	RT-PCR	VIRAL RNA	Severe acute respiratory syndrome coronavirus 2	Homo sapiens	ILLUMINA	2021-08-05	United States	North America	65	5378.27	6733	0.931779	160826328
SRR15586294	PRJNA731148	AMPLICON	SAMN20947327	SRX11883887	SARS-CoV-2/Human/USA/CA-CDC-ASC210276225/2021	Illumina NovaSeq 6000	PAIRED	RT-PCR	VIRAL RNA	Severe acute respiratory syndrome coronavirus 2	Homo sapiens	ILLUMINA	2021-08-05	United States	North America	62	1246.46	231	0.624185	37272970
SRR15586295	PRJNA731148	AMPLICON	SAMN20947328	SRX11883886	SARS-CoV-2/Human/USA/CA-CDC-ASC210276224/2021	Illumina NovaSeq 6000	PAIRED	RT-PCR	VIRAL RNA	Severe acute respiratory syndrome coronavirus 2	Homo sapiens	ILLUMINA	2021-08-05	United States	North America	70	3536.81	2428	0.876501	105761365
SRR15586296	PRJNA731148	AMPLICON	SAMN20942100	SRX11883885	SARS-CoV-2/Human/USA/TX-CDC-ASC210276223/2021	Illumina NovaSeq 6000	PAIRED	RT-PCR	VIRAL RNA	Severe acute respiratory syndrome coronavirus 2	Homo sapiens	ILLUMINA	2021-08-05	United States	North America	56	6711.91	7631	0.997392	200706249
SRR15586298	PRJNA731148	AMPLICON	SAMN20942102	SRX11883883	SARS-CoV-2/Human/USA/TX-CDC-ASC210276220/2021	Illumina NovaSeq 6000	PAIRED	RT-PCR	VIRAL RNA	Severe acute respiratory syndrome coronavirus 2	Homo sapiens	ILLUMINA	2021-08-05	United States	North America	55	6310.99	7822	0.978096	188717521
SRR15586299	PRJNA731148	AMPLICON	SAMN20942103	SRX11883882	SARS-CoV-2/Human/USA/TX-CDC-ASC210276219/2021	Illumina NovaSeq 6000	PAIRED	RT-PCR	VIRAL RNA	Severe acute respiratory syndrome coronavirus 2	Homo sapiens	ILLUMINA	2021-08-05	United States	North America	67	1875.53	586	0.727787	56083916
SRR15586302	PRJNA731148	AMPLICON	SAMN20947233	SRX11883879	SARS-CoV-2/Human/USA/CO-CDC-ASC210276216/2021	Illumina NovaSeq 6000	PAIRED	RT-PCR	VIRAL RNA	Severe acute respiratory syndrome coronavirus 2	Homo sapiens	ILLUMINA	2021-08-05	United States	North America	57	5191.12	6356	0.946326	155230206
SRR15586303	PRJNA731148	AMPLICON	SAMN20942105	SRX11883878	SARS-CoV-2/Human/USA/TX-CDC-ASC210276215/2021	Illumina NovaSeq 6000	PAIRED	RT-PCR	VIRAL RNA	Severe acute respiratory syndrome coronavirus 2	Homo sapiens	ILLUMINA	2021-08-04	United States	North America	58	6572.19	7618	0.98669	196528089
SRR15586306	PRJNA731148	AMPLICON	SAMN20942107	SRX11883875	SARS-CoV-2/Human/USA/TX-CDC-ASC210276212/2021	Illumina NovaSeq 6000	PAIRED	RT-PCR	VIRAL RNA	Severe acute respiratory syndrome coronavirus 2	Homo sapiens	ILLUMINA	2021-08-05	United States	North America	51	7255.29	7895	0.997458	216955086
SRR15586310	PRJNA731148	AMPLICON	SAMN20942738	SRX11883871	SARS-CoV-2/Human/USA/TN-CDC-ASC210276208/2021	Illumina NovaSeq 6000	PAIRED	RT-PCR	VIRAL RNA	Severe acute respiratory syndrome coronavirus 2	Homo sapiens	ILLUMINA	2021-08-06	United States	North America	54	6357.24	7348	0.981407	190100509
SRR15586311	PRJNA731148	AMPLICON	SAMN20942739	SRX11883870	SARS-CoV-2/Human/USA/TN-CDC-ASC210276206/2021	Illumina NovaSeq 6000	PAIRED	RT-PCR	VIRAL RNA	Severe acute respiratory syndrome coronavirus 2	Homo sapiens	ILLUMINA	2021-08-06	United States	North America	53	6352.06	7482	0.980069	189945708
SRR15586313	PRJNA731148	AMPLICON	SAMN20945619	SRX11883868	SARS-CoV-2/Human/USA/IA-CDC-ASC210188190/2021	Illumina NovaSeq 6000	PAIRED	RT-PCR	VIRAL RNA	Severe acute respiratory syndrome coronavirus 2	Homo sapiens	ILLUMINA	2021-08-07	United States	North America	56	6582.19	7788	0.981072	196827165
SRR15586315	PRJNA731148	AMPLICON	SAMN20945391	SRX11883866	SARS-CoV-2/Human/USA/KY-CDC-ASC210188188/2021	Illumina NovaSeq 6000	PAIRED	RT-PCR	VIRAL RNA	Severe acute respiratory syndrome coronavirus 2	Homo sapiens	ILLUMINA	2021-08-07	United States	North America	52	6367.69	7489	0.990904	190413031
SRR15586316	PRJNA731148	AMPLICON	SAMN20944282	SRX11883865	SARS-CoV-2/Human/USA/PA-CDC-ASC210188187/2021	Illumina NovaSeq 6000	PAIRED	RT-PCR	VIRAL RNA	Severe acute respiratory syndrome coronavirus 2	Homo sapiens	ILLUMINA	2021-08-07	United States	North America	57	5617.97	7330	0.938301	167994238
SRR15586317	PRJNA731148	AMPLICON	SAMN20941959	SRX11883864	SARS-CoV-2/Human/USA/WI-CDC-ASC210188186/2021	Illumina NovaSeq 6000	PAIRED	RT-PCR	VIRAL RNA	Severe acute respiratory syndrome coronavirus 2	Homo sapiens	ILLUMINA	2021-08-07	United States	North America	58	1273.63	154	0.561917	38085500
SRR15586318	PRJNA731148	AMPLICON	SAMN20944283	SRX11883863	SARS-CoV-2/Human/USA/PA-CDC-ASC210188185/2021	Illumina NovaSeq 6000	PAIRED	RT-PCR	VIRAL RNA	Severe acute respiratory syndrome coronavirus 2	Homo sapiens	ILLUMINA	2021-08-07	United States	North America	59	2075.68	166	0.530616	62069199
SRR15586319	PRJNA731148	AMPLICON	SAMN20945464	SRX11883862	SARS-CoV-2/Human/USA/IN-CDC-ASC210188184/2021	Illumina NovaSeq 6000	PAIRED	RT-PCR	VIRAL RNA	Severe acute respiratory syndrome coronavirus 2	Homo sapiens	ILLUMINA	2021-08-07	United States	North America	91	3031.17	8	0.397753	90641180
SRR15586320	PRJNA731148	AMPLICON	SAMN20944634	SRX11883861	SARS-CoV-2/Human/USA/NC-CDC-ASC210187963/2021	Illumina NovaSeq 6000	PAIRED	RT-PCR	VIRAL RNA	Severe acute respiratory syndrome coronavirus 2	Homo sapiens	ILLUMINA	2021-08-09	United States	North America	45	7511.84	7955	0.99582	224626499
SRR15586327	PRJNA731148	AMPLICON	SAMN20947460	SRX11883854	SARS-CoV-2/Human/USA/CA-CDC-ASC210187956/2021	Illumina NovaSeq 6000	PAIRED	RT-PCR	VIRAL RNA	Severe acute respiratory syndrome coronavirus 2	Homo sapiens	ILLUMINA	2021-08-09	United States	North America	71	3870.01	3579	0.908805	115725037
SRR15586328	PRJNA731148	AMPLICON	SAMN20942055	SRX11883853	SARS-CoV-2/Human/USA/UT-CDC-ASC210187955/2021	Illumina NovaSeq 6000	PAIRED	RT-PCR	VIRAL RNA	Severe acute respiratory syndrome coronavirus 2	Homo sapiens	ILLUMINA	2021-08-09	United States	North America	56	7359.29	7939	0.997659	220064702
SRR15586329	PRJNA731148	AMPLICON	SAMN20942056	SRX11883852	SARS-CoV-2/Human/USA/UT-CDC-ASC210187954/2021	Illumina NovaSeq 6000	PAIRED	RT-PCR	VIRAL RNA	Severe acute respiratory syndrome coronavirus 2	Homo sapiens	ILLUMINA	2021-08-09	United States	North America	57	7443.14	7951	0.998294	222572188
SRR15586330	PRJNA731148	AMPLICON	SAMN20942057	SRX11883851	SARS-CoV-2/Human/USA/UT-CDC-ASC210187953/2021	Illumina NovaSeq 6000	PAIRED	RT-PCR	VIRAL RNA	Severe acute respiratory syndrome coronavirus 2	Homo sapiens	ILLUMINA	2021-08-09	United States	North America	59	4222.33	4247	0.925024	126260369
SRR15586331	PRJNA731148	AMPLICON	SAMN20942058	SRX11883850	SARS-CoV-2/Human/USA/UT-CDC-ASC210187952/2021	Illumina NovaSeq 6000	PAIRED	RT-PCR	VIRAL RNA	Severe acute respiratory syndrome coronavirus 2	Homo sapiens	ILLUMINA	2021-08-09	United States	North America	50	7599.32	7947	0.997626	227242595
SRR15586333	PRJNA731148	AMPLICON	SAMN20942225	SRX11883848	SARS-CoV-2/Human/USA/TX-CDC-ASC210187950/2021	Illumina NovaSeq 6000	PAIRED	RT-PCR	VIRAL RNA	Severe acute respiratory syndrome coronavirus 2	Homo sapiens	ILLUMINA	2021-08-08	United States	North America	44	2753.06	1368	0.697589	82324901
SRR15586334	PRJNA731148	AMPLICON	SAMN20942812	SRX11883847	SARS-CoV-2/Human/USA/TN-CDC-ASC210187949/2021	Illumina NovaSeq 6000	PAIRED	RT-PCR	VIRAL RNA	Severe acute respiratory syndrome coronavirus 2	Homo sapiens	ILLUMINA	2021-08-10	United States	North America	54	5639.46	7067	0.970438	168636675
SRR15586335	PRJNA731148	AMPLICON	SAMN20944152	SRX11883846	SARS-CoV-2/Human/USA/SC-CDC-ASC210187948/2021	Illumina NovaSeq 6000	PAIRED	RT-PCR	VIRAL RNA	Severe acute respiratory syndrome coronavirus 2	Homo sapiens	ILLUMINA	2021-08-10	United States	North America	55	7255.71	7873	0.994014	216967545
SRR15586338	PRJNA731148	AMPLICON	SAMN20942814	SRX11883843	SARS-CoV-2/Human/USA/TN-CDC-ASC210187944/2021	Illumina NovaSeq 6000	PAIRED	RT-PCR	VIRAL RNA	Severe acute respiratory syndrome coronavirus 2	Homo sapiens	ILLUMINA	2021-08-10	United States	North America	62	4136.6	4013	0.929539	123696807
SRR15586339	PRJNA731148	AMPLICON	SAMN20944154	SRX11883842	SARS-CoV-2/Human/USA/SC-CDC-ASC210187943/2021	Illumina NovaSeq 6000	PAIRED	RT-PCR	VIRAL RNA	Severe acute respiratory syndrome coronavirus 2	Homo sapiens	ILLUMINA	2021-08-10	United States	North America	51	6360.59	7732	0.981306	190200853
SRR15586340	PRJNA731148	AMPLICON	SAMN20947958	SRX11883841	SARS-CoV-2/Human/USA/AZ-CDC-ASC210187942/2021	Illumina NovaSeq 6000	PAIRED	RT-PCR	VIRAL RNA	Severe acute respiratory syndrome coronavirus 2	Homo sapiens	ILLUMINA	2021-08-08	United States	North America	58	979.07	189	0.609872	29277143
SRR15586341	PRJNA731148	AMPLICON	SAMN20947959	SRX11883840	SARS-CoV-2/Human/USA/AZ-CDC-ASC210187941/2021	Illumina NovaSeq 6000	PAIRED	RT-PCR	VIRAL RNA	Severe acute respiratory syndrome coronavirus 2	Homo sapiens	ILLUMINA	2021-08-08	United States	North America	51	4106.92	3904	0.98649	122809364
SRR15586344	PRJNA731148	AMPLICON	SAMN20942815	SRX11883837	SARS-CoV-2/Human/USA/TN-CDC-ASC210187938/2021	Illumina NovaSeq 6000	PAIRED	RT-PCR	VIRAL RNA	Severe acute respiratory syndrome coronavirus 2	Homo sapiens	ILLUMINA	2021-08-10	United States	North America	46	7093.7	7930	0.995719	212122770
SRR15586345	PRJNA731148	AMPLICON	SAMN20942253	SRX11883836	SARS-CoV-2/Human/USA/TX-CDC-ASC210187651/2021	Illumina NovaSeq 6000	PAIRED	RT-PCR	VIRAL RNA	Severe acute respiratory syndrome coronavirus 2	Homo sapiens	ILLUMINA	2021-08-09	United States	North America	69	2278.19	793	0.79293	68124611
SRR15586347	PRJNA731148	AMPLICON	SAMN20948020	SRX11883834	SARS-CoV-2/Human/USA/AR-CDC-ASC210187649/2021	Illumina NovaSeq 6000	PAIRED	RT-PCR	VIRAL RNA	Severe acute respiratory syndrome coronavirus 2	Homo sapiens	ILLUMINA	2021-08-07	United States	North America	56	5977.09	7081	0.991406	178732846
SRR15586348	PRJNA731148	AMPLICON	SAMN20947487	SRX11883833	SARS-CoV-2/Human/USA/CA-CDC-ASC210187648/2021	Illumina NovaSeq 6000	PAIRED	RT-PCR	VIRAL RNA	Severe acute respiratory syndrome coronavirus 2	Homo sapiens	ILLUMINA	2021-08-07	United States	North America	53	7278.19	7878	0.994883	217639838
SRR15586349	PRJNA731148	AMPLICON	SAMN20948021	SRX11883832	SARS-CoV-2/Human/USA/AR-CDC-ASC210187647/2021	Illumina NovaSeq 6000	PAIRED	RT-PCR	VIRAL RNA	Severe acute respiratory syndrome coronavirus 2	Homo sapiens	ILLUMINA	2021-08-07	United States	North America	57	6846.98	7835	0.98669	204745319
SRR15586350	PRJNA731148	AMPLICON	SAMN20946318	SRX11883831	SARS-CoV-2/Human/USA/FL-CDC-ASC210187646/2021	Illumina NovaSeq 6000	PAIRED	RT-PCR	VIRAL RNA	Severe acute respiratory syndrome coronavirus 2	Homo sapiens	ILLUMINA	2021-08-08	United States	North America	47	6029.88	7025	0.988195	180311470
SRR15586351	PRJNA731148	AMPLICON	SAMN20946319	SRX11883830	SARS-CoV-2/Human/USA/FL-CDC-ASC210187645/2021	Illumina NovaSeq 6000	PAIRED	RT-PCR	VIRAL RNA	Severe acute respiratory syndrome coronavirus 2	Homo sapiens	ILLUMINA	2021-08-08	United States	North America	62	4849.9	5397	0.947798	145026458
SRR15586352	PRJNA731148	AMPLICON	SAMN20946320	SRX11883829	SARS-CoV-2/Human/USA/FL-CDC-ASC210187643/2021	Illumina NovaSeq 6000	PAIRED	RT-PCR	VIRAL RNA	Severe acute respiratory syndrome coronavirus 2	Homo sapiens	ILLUMINA	2021-08-08	United States	North America	69	861.363	423	0.747651	25757347
SRR15586353	PRJNA731148	AMPLICON	SAMN20946321	SRX11883828	SARS-CoV-2/Human/USA/FL-CDC-ASC210187642/2021	Illumina NovaSeq 6000	PAIRED	RT-PCR	VIRAL RNA	Severe acute respiratory syndrome coronavirus 2	Homo sapiens	ILLUMINA	2021-08-09	United States	North America	41	3579.07	2992	0.972177	107024833
SRR15586354	PRJNA731148	AMPLICON	SAMN20946322	SRX11883827	SARS-CoV-2/Human/USA/FL-CDC-ASC210187641/2021	Illumina NovaSeq 6000	PAIRED	RT-PCR	VIRAL RNA	Severe acute respiratory syndrome coronavirus 2	Homo sapiens	ILLUMINA	2021-08-09	United States	North America	51	2707.64	2329	0.982309	80966644
SRR15586355	PRJNA731148	AMPLICON	SAMN20946323	SRX11883826	SARS-CoV-2/Human/USA/FL-CDC-ASC210187640/2021	Illumina NovaSeq 6000	PAIRED	RT-PCR	VIRAL RNA	Severe acute respiratory syndrome coronavirus 2	Homo sapiens	ILLUMINA	2021-08-08	United States	North America	53	4494.78	4328	0.963515	134407456
SRR15586356	PRJNA731148	AMPLICON	SAMN20946324	SRX11883825	SARS-CoV-2/Human/USA/FL-CDC-ASC210187639/2021	Illumina NovaSeq 6000	PAIRED	RT-PCR	VIRAL RNA	Severe acute respiratory syndrome coronavirus 2	Homo sapiens	ILLUMINA	2021-08-09	United States	North America	55	6372.87	7290	0.988295	190568029
SRR15586357	PRJNA731148	AMPLICON	SAMN20946325	SRX11883824	SARS-CoV-2/Human/USA/FL-CDC-ASC210187638/2021	Illumina NovaSeq 6000	PAIRED	RT-PCR	VIRAL RNA	Severe acute respiratory syndrome coronavirus 2	Homo sapiens	ILLUMINA	2021-08-08	United States	North America	52	7324.54	7927	0.998629	219025734
SRR15586358	PRJNA731148	AMPLICON	SAMN20946326	SRX11883823	SARS-CoV-2/Human/USA/FL-CDC-ASC210187637/2021	Illumina NovaSeq 6000	PAIRED	RT-PCR	VIRAL RNA	Severe acute respiratory syndrome coronavirus 2	Homo sapiens	ILLUMINA	2021-08-09	United States	North America	51	3536.48	2912	0.971541	105751372
SRR15586360	PRJNA731148	AMPLICON	SAMN20944378	SRX11883821	SARS-CoV-2/Human/USA/OK-CDC-ASC210187633/2021	Illumina NovaSeq 6000	PAIRED	RT-PCR	VIRAL RNA	Severe acute respiratory syndrome coronavirus 2	Homo sapiens	ILLUMINA	2021-08-07	United States	North America	59	6882.21	7748	0.994215	205798787
SRR15586361	PRJNA731148	AMPLICON	SAMN20944379	SRX11883820	SARS-CoV-2/Human/USA/OK-CDC-ASC210187632/2021	Illumina NovaSeq 6000	PAIRED	RT-PCR	VIRAL RNA	Severe acute respiratory syndrome coronavirus 2	Homo sapiens	ILLUMINA	2021-08-08	United States	North America	62	5153.64	6360	0.956593	154109152
SRR15586362	PRJNA731148	AMPLICON	SAMN20944380	SRX11883819	SARS-CoV-2/Human/USA/OK-CDC-ASC210187631/2021	Illumina NovaSeq 6000	PAIRED	RT-PCR	VIRAL RNA	Severe acute respiratory syndrome coronavirus 2	Homo sapiens	ILLUMINA	2021-08-08	United States	North America	61	5419.01	6910	0.958767	162044786
SRR15586363	PRJNA731148	AMPLICON	SAMN20945278	SRX11883818	SARS-CoV-2/Human/USA/LA-CDC-ASC210187630/2021	Illumina NovaSeq 6000	PAIRED	RT-PCR	VIRAL RNA	Severe acute respiratory syndrome coronavirus 2	Homo sapiens	ILLUMINA	2021-08-08	United States	North America	53	7404.23	7940	0.992175	221408565
SRR15586364	PRJNA731148	AMPLICON	SAMN20946327	SRX11883817	SARS-CoV-2/Human/USA/FL-CDC-ASC210187628/2021	Illumina NovaSeq 6000	PAIRED	RT-PCR	VIRAL RNA	Severe acute respiratory syndrome coronavirus 2	Homo sapiens	ILLUMINA	2021-08-09	United States	North America	57	6538.9	7832	0.989265	195532637
SRR15586367	PRJNA731148	AMPLICON	SAMN20945280	SRX11883814	SARS-CoV-2/Human/USA/LA-CDC-ASC210187625/2021	Illumina NovaSeq 6000	PAIRED	RT-PCR	VIRAL RNA	Severe acute respiratory syndrome coronavirus 2	Homo sapiens	ILLUMINA	2021-08-08	United States	North America	53	7456.31	7935	0.998562	222966100
SRR15586368	PRJNA731148	AMPLICON	SAMN20946329	SRX11883813	SARS-CoV-2/Human/USA/FL-CDC-ASC210187624/2021	Illumina NovaSeq 6000	PAIRED	RT-PCR	VIRAL RNA	Severe acute respiratory syndrome coronavirus 2	Homo sapiens	ILLUMINA	2021-08-09	United States	North America	61	7234.16	7889	0.995987	216323088
SRR15586369	PRJNA731148	AMPLICON	SAMN20946330	SRX11883812	SARS-CoV-2/Human/USA/FL-CDC-ASC210187623/2021	Illumina NovaSeq 6000	PAIRED	RT-PCR	VIRAL RNA	Severe acute respiratory syndrome coronavirus 2	Homo sapiens	ILLUMINA	2021-08-09	United States	North America	71	4709.81	5742	0.939371	140837589
SRR15586373	PRJNA731148	AMPLICON	SAMN20947538	SRX11883808	SARS-CoV-2/Human/USA/CA-CDC-ASC210186959/2021	Illumina NovaSeq 6000	PAIRED	RT-PCR	VIRAL RNA	Severe acute respiratory syndrome coronavirus 2	Homo sapiens	ILLUMINA	2021-08-09	United States	North America	62	6353.44	7415	0.976825	189986944
SRR15586375	PRJNA731148	AMPLICON	SAMN20945168	SRX11883806	SARS-CoV-2/Human/USA/MA-CDC-ASC210186956/2021	Illumina NovaSeq 6000	PAIRED	RT-PCR	VIRAL RNA	Severe acute respiratory syndrome coronavirus 2	Homo sapiens	ILLUMINA	2021-08-08	United States	North America	49	7174.29	7905	0.985888	214532764
SRR15586376	PRJNA731148	AMPLICON	SAMN20945521	SRX11883805	SARS-CoV-2/Human/USA/IL-CDC-ASC210186955/2021	Illumina NovaSeq 6000	PAIRED	RT-PCR	VIRAL RNA	Severe acute respiratory syndrome coronavirus 2	Homo sapiens	ILLUMINA	2021-08-09	United States	North America	53	6337.26	7853	0.86095	189503118
SRR15586377	PRJNA731148	AMPLICON	SAMN20945522	SRX11883804	SARS-CoV-2/Human/USA/IL-CDC-ASC210186954/2021	Illumina NovaSeq 6000	PAIRED	RT-PCR	VIRAL RNA	Severe acute respiratory syndrome coronavirus 2	Homo sapiens	ILLUMINA	2021-08-09	United States	North America	56	6830.53	7640	0.987426	204253240
SRR15586379	PRJNA731148	AMPLICON	SAMN20946385	SRX11883802	SARS-CoV-2/Human/USA/FL-CDC-ASC210186952/2021	Illumina NovaSeq 6000	PAIRED	RT-PCR	VIRAL RNA	Severe acute respiratory syndrome coronavirus 2	Homo sapiens	ILLUMINA	2021-08-09	United States	North America	50	5954.78	7251	0.972076	178065820
SRR15586381	PRJNA731148	AMPLICON	SAMN20946387	SRX11883800	SARS-CoV-2/Human/USA/FL-CDC-ASC210186948/2021	Illumina NovaSeq 6000	PAIRED	RT-PCR	VIRAL RNA	Severe acute respiratory syndrome coronavirus 2	Homo sapiens	ILLUMINA	2021-08-09	United States	North America	52	7276.32	7907	0.988697	217583688
SRR15586382	PRJNA731148	AMPLICON	SAMN20946388	SRX11883799	SARS-CoV-2/Human/USA/FL-CDC-ASC210186947/2021	Illumina NovaSeq 6000	PAIRED	RT-PCR	VIRAL RNA	Severe acute respiratory syndrome coronavirus 2	Homo sapiens	ILLUMINA	2021-08-09	United States	North America	61	5168.58	5799	0.973447	154555899
SRR15586383	PRJNA731148	AMPLICON	SAMN20946389	SRX11883798	SARS-CoV-2/Human/USA/FL-CDC-ASC210186946/2021	Illumina NovaSeq 6000	PAIRED	RT-PCR	VIRAL RNA	Severe acute respiratory syndrome coronavirus 2	Homo sapiens	ILLUMINA	2021-08-09	United States	North America	57	6982.55	7795	0.998428	208799230
SRR15586384	PRJNA731148	AMPLICON	SAMN20946390	SRX11883797	SARS-CoV-2/Human/USA/FL-CDC-ASC210186945/2021	Illumina NovaSeq 6000	PAIRED	RT-PCR	VIRAL RNA	Severe acute respiratory syndrome coronavirus 2	Homo sapiens	ILLUMINA	2021-08-09	United States	North America	54	7436.61	7923	0.997492	222376989
SRR15586387	PRJNA731148	AMPLICON	SAMN20946393	SRX11883794	SARS-CoV-2/Human/USA/FL-CDC-ASC210186942/2021	Illumina NovaSeq 6000	PAIRED	RT-PCR	VIRAL RNA	Severe acute respiratory syndrome coronavirus 2	Homo sapiens	ILLUMINA	2021-08-09	United States	North America	53	6482.71	7470	0.996622	193852567
SRR15586388	PRJNA731148	AMPLICON	SAMN20946394	SRX11883793	SARS-CoV-2/Human/USA/FL-CDC-ASC210186941/2021	Illumina NovaSeq 6000	PAIRED	RT-PCR	VIRAL RNA	Severe acute respiratory syndrome coronavirus 2	Homo sapiens	ILLUMINA	2021-08-09	United States	North America	58	7498.09	7944	0.997392	224215249
SRR15586391	PRJNA731148	AMPLICON	SAMN20946397	SRX11883790	SARS-CoV-2/Human/USA/FL-CDC-ASC210186938/2021	Illumina NovaSeq 6000	PAIRED	RT-PCR	VIRAL RNA	Severe acute respiratory syndrome coronavirus 2	Homo sapiens	ILLUMINA	2021-08-09	United States	North America	52	5280.15	6080	0.957362	157892465
SRR15586393	PRJNA731148	AMPLICON	SAMN20947492	SRX11884383	SARS-CoV-2/Human/USA/CA-CDC-ASC210187584/2021	Illumina NovaSeq 6000	PAIRED	RT-PCR	VIRAL RNA	Severe acute respiratory syndrome coronavirus 2	Homo sapiens	ILLUMINA	2021-08-09	United States	North America	55	6961.36	7875	0.986456	208165623
SRR15586395	PRJNA731148	AMPLICON	SAMN20942318	SRX11884381	SARS-CoV-2/Human/USA/TX-CDC-ASC210187181/2021	Illumina NovaSeq 6000	PAIRED	RT-PCR	VIRAL RNA	Severe acute respiratory syndrome coronavirus 2	Homo sapiens	ILLUMINA	2021-08-09	United States	North America	67	5163.93	6594	0.939203	154416988
SRR15586396	PRJNA731148	AMPLICON	SAMN20942319	SRX11884380	SARS-CoV-2/Human/USA/TX-CDC-ASC210187180/2021	Illumina NovaSeq 6000	PAIRED	RT-PCR	VIRAL RNA	Severe acute respiratory syndrome coronavirus 2	Homo sapiens	ILLUMINA	2021-08-09	United States	North America	64	2605.46	1004	0.777079	77911163
SRR15586397	PRJNA731148	AMPLICON	SAMN20942320	SRX11884379	SARS-CoV-2/Human/USA/TX-CDC-ASC210187179/2021	Illumina NovaSeq 6000	PAIRED	RT-PCR	VIRAL RNA	Severe acute respiratory syndrome coronavirus 2	Homo sapiens	ILLUMINA	2021-08-09	United States	North America	80	2596.63	1149	0.812995	77646954
SRR15586399	PRJNA731148	AMPLICON	SAMN20942322	SRX11884377	SARS-CoV-2/Human/USA/TX-CDC-ASC210187177/2021	Illumina NovaSeq 6000	PAIRED	RT-PCR	VIRAL RNA	Severe acute respiratory syndrome coronavirus 2	Homo sapiens	ILLUMINA	2021-08-09	United States	North America	51	7495.41	7940	0.997425	224135242
SRR15586400	PRJNA731148	AMPLICON	SAMN20948885	SRX11884376	SARS-CoV-2/Human/USA/AL-CDC-ASC210187176/2021	Illumina NovaSeq 6000	PAIRED	RT-PCR	VIRAL RNA	Severe acute respiratory syndrome coronavirus 2	Homo sapiens	ILLUMINA	2021-08-10	United States	North America	52	6881.53	7683	0.997492	205778482
SRR15586401	PRJNA731148	AMPLICON	SAMN20948886	SRX11884375	SARS-CoV-2/Human/USA/AL-CDC-ASC210187175/2021	Illumina NovaSeq 6000	PAIRED	RT-PCR	VIRAL RNA	Severe acute respiratory syndrome coronavirus 2	Homo sapiens	ILLUMINA	2021-08-10	United States	North America	52	7465.9	7930	0.997425	223252944
SRR15586402	PRJNA731148	AMPLICON	SAMN20948887	SRX11884374	SARS-CoV-2/Human/USA/AL-CDC-ASC210187174/2021	Illumina NovaSeq 6000	PAIRED	RT-PCR	VIRAL RNA	Severe acute respiratory syndrome coronavirus 2	Homo sapiens	ILLUMINA	2021-08-10	United States	North America	49	7335.2	7873	0.997057	219344492
SRR15586405	PRJNA731148	AMPLICON	SAMN20946366	SRX11884371	SARS-CoV-2/Human/USA/FL-CDC-ASC210187171/2021	Illumina NovaSeq 6000	PAIRED	RT-PCR	VIRAL RNA	Severe acute respiratory syndrome coronavirus 2	Homo sapiens	ILLUMINA	2021-08-10	United States	North America	55	6453.71	7811	0.965054	192985181
SRR15586406	PRJNA731148	AMPLICON	SAMN20946367	SRX11884370	SARS-CoV-2/Human/USA/FL-CDC-ASC210187170/2021	Illumina NovaSeq 6000	PAIRED	RT-PCR	VIRAL RNA	Severe acute respiratory syndrome coronavirus 2	Homo sapiens	ILLUMINA	2021-08-10	United States	North America	58	5756.34	7496	0.951911	172131983
SRR15586407	PRJNA731148	AMPLICON	SAMN20946368	SRX11884369	SARS-CoV-2/Human/USA/FL-CDC-ASC210187169/2021	Illumina NovaSeq 6000	PAIRED	RT-PCR	VIRAL RNA	Severe acute respiratory syndrome coronavirus 2	Homo sapiens	ILLUMINA	2021-08-10	United States	North America	56	5870.53	7547	0.975521	175546600
SRR15586408	PRJNA731148	AMPLICON	SAMN20944642	SRX11884368	SARS-CoV-2/Human/USA/NC-CDC-ASC210187167/2021	Illumina NovaSeq 6000	PAIRED	RT-PCR	VIRAL RNA	Severe acute respiratory syndrome coronavirus 2	Homo sapiens	ILLUMINA	2021-08-10	United States	North America	51	7178.54	7881	0.992409	214659888
SRR15586409	PRJNA731148	AMPLICON	SAMN20945725	SRX11884367	SARS-CoV-2/Human/USA/GA-CDC-ASC210187166/2021	Illumina NovaSeq 6000	PAIRED	RT-PCR	VIRAL RNA	Severe acute respiratory syndrome coronavirus 2	Homo sapiens	ILLUMINA	2021-08-10	United States	North America	45	7504.3	7940	0.997458	224401112
SRR15586412	PRJNA731148	AMPLICON	SAMN20946370	SRX11884364	SARS-CoV-2/Human/USA/FL-CDC-ASC210187161/2021	Illumina NovaSeq 6000	PAIRED	RT-PCR	VIRAL RNA	Severe acute respiratory syndrome coronavirus 2	Homo sapiens	ILLUMINA	2021-08-10	United States	North America	68	5953.4	7726	0.965121	178024526
SRR15586413	PRJNA731148	AMPLICON	SAMN20946371	SRX11884363	SARS-CoV-2/Human/USA/FL-CDC-ASC210187160/2021	Illumina NovaSeq 6000	PAIRED	RT-PCR	VIRAL RNA	Severe acute respiratory syndrome coronavirus 2	Homo sapiens	ILLUMINA	2021-08-10	United States	North America	48	6903.56	7889	0.986389	206437262
SRR15586415	PRJNA731148	AMPLICON	SAMN20946373	SRX11884361	SARS-CoV-2/Human/USA/FL-CDC-ASC210187158/2021	Illumina NovaSeq 6000	PAIRED	RT-PCR	VIRAL RNA	Severe acute respiratory syndrome coronavirus 2	Homo sapiens	ILLUMINA	2021-08-10	United States	North America	50	6515.18	7648	0.99689	194823544
SRR15586418	PRJNA731148	AMPLICON	SAMN20946376	SRX11884358	SARS-CoV-2/Human/USA/FL-CDC-ASC210187155/2021	Illumina NovaSeq 6000	PAIRED	RT-PCR	VIRAL RNA	Severe acute respiratory syndrome coronavirus 2	Homo sapiens	ILLUMINA	2021-08-10	United States	North America	52	7296.91	7887	0.996255	218199536
SRR15586421	PRJNA731148	AMPLICON	SAMN20946379	SRX11884355	SARS-CoV-2/Human/USA/FL-CDC-ASC210187152/2021	Illumina NovaSeq 6000	PAIRED	RT-PCR	VIRAL RNA	Severe acute respiratory syndrome coronavirus 2	Homo sapiens	ILLUMINA	2021-08-10	United States	North America	54	3274.08	1631	0.959302	97904908
SRR15586422	PRJNA731148	AMPLICON	SAMN20942323	SRX11884354	SARS-CoV-2/Human/USA/TX-CDC-ASC210187151/2021	Illumina NovaSeq 6000	PAIRED	RT-PCR	VIRAL RNA	Severe acute respiratory syndrome coronavirus 2	Homo sapiens	ILLUMINA	2021-08-09	United States	North America	54	6431.68	7834	0.969033	192326597
SRR15586423	PRJNA731148	AMPLICON	SAMN20942324	SRX11884353	SARS-CoV-2/Human/USA/TX-CDC-ASC210187150/2021	Illumina NovaSeq 6000	PAIRED	RT-PCR	VIRAL RNA	Severe acute respiratory syndrome coronavirus 2	Homo sapiens	ILLUMINA	2021-08-09	United States	North America	67	4998.15	6412	0.930475	149459697
SRR15586424	PRJNA731148	AMPLICON	SAMN20942325	SRX11884352	SARS-CoV-2/Human/USA/TX-CDC-ASC210187149/2021	Illumina NovaSeq 6000	PAIRED	RT-PCR	VIRAL RNA	Severe acute respiratory syndrome coronavirus 2	Homo sapiens	ILLUMINA	2021-08-09	United States	North America	65	3479.21	2356	0.630739	104038882
SRR15586425	PRJNA731148	AMPLICON	SAMN20942326	SRX11884351	SARS-CoV-2/Human/USA/TX-CDC-ASC210187148/2021	Illumina NovaSeq 6000	PAIRED	RT-PCR	VIRAL RNA	Severe acute respiratory syndrome coronavirus 2	Homo sapiens	ILLUMINA	2021-08-09	United States	North America	67	3402.73	2119	0.856101	101751804
SRR15586426	PRJNA731148	AMPLICON	SAMN20942327	SRX11884350	SARS-CoV-2/Human/USA/TX-CDC-ASC210187147/2021	Illumina NovaSeq 6000	PAIRED	RT-PCR	VIRAL RNA	Severe acute respiratory syndrome coronavirus 2	Homo sapiens	ILLUMINA	2021-08-09	United States	North America	86	129.8	100	0.500619	3881403
SRR15586429	PRJNA731148	AMPLICON	SAMN20945525	SRX11884347	SARS-CoV-2/Human/USA/IL-CDC-ASC210186772/2021	Illumina NovaSeq 6000	PAIRED	RT-PCR	VIRAL RNA	Severe acute respiratory syndrome coronavirus 2	Homo sapiens	ILLUMINA	2021-08-08	United States	North America	63	1682.78	1358	0.963515	50320177
SRR15586431	PRJNA731148	AMPLICON	SAMN20947554	SRX11884345	SARS-CoV-2/Human/USA/CA-CDC-ASC210186769/2021	Illumina NovaSeq 6000	PAIRED	RT-PCR	VIRAL RNA	Severe acute respiratory syndrome coronavirus 2	Homo sapiens	ILLUMINA	2021-08-07	United States	North America	62	7546.07	7955	0.99592	225650091
SRR15586432	PRJNA731148	AMPLICON	SAMN20947555	SRX11884344	SARS-CoV-2/Human/USA/CA-CDC-ASC210186768/2021	Illumina NovaSeq 6000	PAIRED	RT-PCR	VIRAL RNA	Severe acute respiratory syndrome coronavirus 2	Homo sapiens	ILLUMINA	2021-08-07	United States	North America	55	3876.1	3518	0.968665	115907136
SRR15586433	PRJNA731148	AMPLICON	SAMN20947556	SRX11884343	SARS-CoV-2/Human/USA/CA-CDC-ASC210186767/2021	Illumina NovaSeq 6000	PAIRED	RT-PCR	VIRAL RNA	Severe acute respiratory syndrome coronavirus 2	Homo sapiens	ILLUMINA	2021-08-07	United States	North America	50	5083.45	5917	0.953583	152010554
SRR15586434	PRJNA731148	AMPLICON	SAMN20947557	SRX11884342	SARS-CoV-2/Human/USA/CA-CDC-ASC210186766/2021	Illumina NovaSeq 6000	PAIRED	RT-PCR	VIRAL RNA	Severe acute respiratory syndrome coronavirus 2	Homo sapiens	ILLUMINA	2021-08-07	United States	North America	58	6989.9	7850	0.997492	209019006
SRR15586436	PRJNA731148	AMPLICON	SAMN20947559	SRX11884340	SARS-CoV-2/Human/USA/CA-CDC-ASC210186764/2021	Illumina NovaSeq 6000	PAIRED	RT-PCR	VIRAL RNA	Severe acute respiratory syndrome coronavirus 2	Homo sapiens	ILLUMINA	2021-08-07	United States	North America	52	7024.74	7839	0.992208	210060778
SRR15586437	PRJNA731148	AMPLICON	SAMN20947560	SRX11884339	SARS-CoV-2/Human/USA/CA-CDC-ASC210186763/2021	Illumina NovaSeq 6000	PAIRED	RT-PCR	VIRAL RNA	Severe acute respiratory syndrome coronavirus 2	Homo sapiens	ILLUMINA	2021-08-07	United States	North America	57	3555.32	2733	0.950306	106314689
SRR15586439	PRJNA731148	AMPLICON	SAMN20945019	SRX11884337	SARS-CoV-2/Human/USA/MI-CDC-ASC210186761/2021	Illumina NovaSeq 6000	PAIRED	RT-PCR	VIRAL RNA	Severe acute respiratory syndrome coronavirus 2	Homo sapiens	ILLUMINA	2021-08-08	United States	North America	57	5093.96	6180	0.936227	152324674
SRR15586441	PRJNA731148	AMPLICON	SAMN20944167	SRX11884335	SARS-CoV-2/Human/USA/SC-CDC-ASC210186757/2021	Illumina NovaSeq 6000	PAIRED	RT-PCR	VIRAL RNA	Severe acute respiratory syndrome coronavirus 2	Homo sapiens	ILLUMINA	2021-08-07	United States	North America	48	5975.4	7575	0.957262	178682259
SRR15586443	PRJNA731148	AMPLICON	SAMN20945021	SRX11884333	SARS-CoV-2/Human/USA/MI-CDC-ASC210186755/2021	Illumina NovaSeq 6000	PAIRED	RT-PCR	VIRAL RNA	Severe acute respiratory syndrome coronavirus 2	Homo sapiens	ILLUMINA	2021-08-07	United States	North America	56	7203.1	7932	0.996522	215394396
SRR15586444	PRJNA731148	AMPLICON	SAMN20945472	SRX11884332	SARS-CoV-2/Human/USA/IN-CDC-ASC210186754/2021	Illumina NovaSeq 6000	PAIRED	RT-PCR	VIRAL RNA	Severe acute respiratory syndrome coronavirus 2	Homo sapiens	ILLUMINA	2021-08-08	United States	North America	52	6761.28	7684	0.995385	202182697
SRR15586446	PRJNA731148	AMPLICON	SAMN20946451	SRX11884330	SARS-CoV-2/Human/USA/FL-CDC-ASC210186751/2021	Illumina NovaSeq 6000	PAIRED	RT-PCR	VIRAL RNA	Severe acute respiratory syndrome coronavirus 2	Homo sapiens	ILLUMINA	2021-08-05	United States	North America	58	6606.23	7688	0.992208	197546037
SRR15586447	PRJNA731148	AMPLICON	SAMN20944461	SRX11884329	SARS-CoV-2/Human/USA/NY-CDC-ASC210186750/2021	Illumina NovaSeq 6000	PAIRED	RT-PCR	VIRAL RNA	Severe acute respiratory syndrome coronavirus 2	Homo sapiens	ILLUMINA	2021-08-05	United States	North America	56	5402.8	6188	0.965957	161559842
SRR15586450	PRJNA731148	AMPLICON	SAMN20946452	SRX11884326	SARS-CoV-2/Human/USA/FL-CDC-ASC210186747/2021	Illumina NovaSeq 6000	PAIRED	RT-PCR	VIRAL RNA	Severe acute respiratory syndrome coronavirus 2	Homo sapiens	ILLUMINA	2021-08-05	United States	North America	50	5741.61	6966	0.959235	171691272
SRR15586452	PRJNA731148	AMPLICON	SAMN20946453	SRX11884324	SARS-CoV-2/Human/USA/FL-CDC-ASC210186745/2021	Illumina NovaSeq 6000	PAIRED	RT-PCR	VIRAL RNA	Severe acute respiratory syndrome coronavirus 2	Homo sapiens	ILLUMINA	2021-08-05	United States	North America	55	6982.8	7903	0.985888	208806688
SRR15586453	PRJNA731148	AMPLICON	SAMN20947563	SRX11884323	SARS-CoV-2/Human/USA/CA-CDC-ASC210186744/2021	Illumina NovaSeq 6000	PAIRED	RT-PCR	VIRAL RNA	Severe acute respiratory syndrome coronavirus 2	Homo sapiens	ILLUMINA	2021-08-05	United States	North America	74	1333.15	185	0.570812	39865212
SRR15586454	PRJNA731148	AMPLICON	SAMN20946454	SRX11884322	SARS-CoV-2/Human/USA/FL-CDC-ASC210186743/2021	Illumina NovaSeq 6000	PAIRED	RT-PCR	VIRAL RNA	Severe acute respiratory syndrome coronavirus 2	Homo sapiens	ILLUMINA	2021-08-04	United States	North America	73	4857.12	6095	0.932749	145242565
SRR15586455	PRJNA731148	AMPLICON	SAMN20944343	SRX11884321	SARS-CoV-2/Human/USA/OR-CDC-ASC210186742/2021	Illumina NovaSeq 6000	PAIRED	RT-PCR	VIRAL RNA	Severe acute respiratory syndrome coronavirus 2	Homo sapiens	ILLUMINA	2021-08-05	United States	North America	47	7479.46	7940	0.997492	223658415
SRR15586457	PRJNA731148	AMPLICON	SAMN20946455	SRX11884319	SARS-CoV-2/Human/USA/FL-CDC-ASC210186740/2021	Illumina NovaSeq 6000	PAIRED	RT-PCR	VIRAL RNA	Severe acute respiratory syndrome coronavirus 2	Homo sapiens	ILLUMINA	2021-08-05	United States	North America	53	7128.92	7875	0.988362	213176239
SRR15586458	PRJNA731148	AMPLICON	SAMN20943027	SRX11884318	SARS-CoV-2/Human/USA/TN-CDC-ASC210186737/2021	Illumina NovaSeq 6000	PAIRED	RT-PCR	VIRAL RNA	Severe acute respiratory syndrome coronavirus 2	Homo sapiens	ILLUMINA	2021-08-10	United States	North America	52	5294	6052	0.964953	158306411
SRR15586462	PRJNA731148	AMPLICON	SAMN20945181	SRX11884314	SARS-CoV-2/Human/USA/MA-CDC-ASC210186165/2021	Illumina NovaSeq 6000	PAIRED	RT-PCR	VIRAL RNA	Severe acute respiratory syndrome coronavirus 2	Homo sapiens	ILLUMINA	2021-08-07	United States	North America	25	2288.34	139	0.508411	68428327
SRR15586464	PRJNA731148	AMPLICON	SAMN20945787	SRX11884312	SARS-CoV-2/Human/USA/GA-CDC-ASC210186162/2021	Illumina NovaSeq 6000	PAIRED	RT-PCR	VIRAL RNA	Severe acute respiratory syndrome coronavirus 2	Homo sapiens	ILLUMINA	2021-08-06	United States	North America	56	7010.27	7918	0.992476	209628180
SRR15586467	PRJNA731148	AMPLICON	SAMN20947609	SRX11884309	SARS-CoV-2/Human/USA/CA-CDC-ASC210186158/2021	Illumina NovaSeq 6000	PAIRED	RT-PCR	VIRAL RNA	Severe acute respiratory syndrome coronavirus 2	Homo sapiens	ILLUMINA	2021-08-06	United States	North America	57	2524.08	842	0.756245	75477672
SRR15586470	PRJNA731148	AMPLICON	SAMN20944870	SRX11884306	SARS-CoV-2/Human/USA/MS-CDC-ASC210186153/2021	Illumina NovaSeq 6000	PAIRED	RT-PCR	VIRAL RNA	Severe acute respiratory syndrome coronavirus 2	Homo sapiens	ILLUMINA	2021-08-06	United States	North America	55	6861.64	7829	0.991171	205183713
SRR15586473	PRJNA731148	AMPLICON	SAMN20945302	SRX11884303	SARS-CoV-2/Human/USA/LA-CDC-ASC210186148/2021	Illumina NovaSeq 6000	PAIRED	RT-PCR	VIRAL RNA	Severe acute respiratory syndrome coronavirus 2	Homo sapiens	ILLUMINA	2021-08-06	United States	North America	66	2592.51	1026	0.806407	77523851
SRR15586475	PRJNA731148	AMPLICON	SAMN20942396	SRX11884301	SARS-CoV-2/Human/USA/TX-CDC-ASC210186145/2021	Illumina NovaSeq 6000	PAIRED	RT-PCR	VIRAL RNA	Severe acute respiratory syndrome coronavirus 2	Homo sapiens	ILLUMINA	2021-08-07	United States	North America	48	6300.32	7802	0.992676	188398386
SRR15586476	PRJNA731148	AMPLICON	SAMN20942397	SRX11884300	SARS-CoV-2/Human/USA/TX-CDC-ASC210186144/2021	Illumina NovaSeq 6000	PAIRED	RT-PCR	VIRAL RNA	Severe acute respiratory syndrome coronavirus 2	Homo sapiens	ILLUMINA	2021-08-07	United States	North America	54	6630.86	7753	0.995552	198282600
SRR15586477	PRJNA731148	AMPLICON	SAMN20942398	SRX11884299	SARS-CoV-2/Human/USA/TX-CDC-ASC210186143/2021	Illumina NovaSeq 6000	PAIRED	RT-PCR	VIRAL RNA	Severe acute respiratory syndrome coronavirus 2	Homo sapiens	ILLUMINA	2021-08-07	United States	North America	53	7428.62	7939	0.997458	222137943
SRR15586478	PRJNA731148	AMPLICON	SAMN20942399	SRX11884298	SARS-CoV-2/Human/USA/TX-CDC-ASC210186141/2021	Illumina NovaSeq 6000	PAIRED	RT-PCR	VIRAL RNA	Severe acute respiratory syndrome coronavirus 2	Homo sapiens	ILLUMINA	2021-08-07	United States	North America	61	1137.64	559	0.792496	34018807
SRR15586479	PRJNA731148	AMPLICON	SAMN20942400	SRX11884297	SARS-CoV-2/Human/USA/TX-CDC-ASC210186139/2021	Illumina NovaSeq 6000	PAIRED	RT-PCR	VIRAL RNA	Severe acute respiratory syndrome coronavirus 2	Homo sapiens	ILLUMINA	2021-08-07	United States	North America	58	7094.44	7881	0.997425	212145160
SRR15586484	PRJNA731148	AMPLICON	SAMN20947614	SRX11884292	SARS-CoV-2/Human/USA/CA-CDC-ASC210186133/2021	Illumina NovaSeq 6000	PAIRED	RT-PCR	VIRAL RNA	Severe acute respiratory syndrome coronavirus 2	Homo sapiens	ILLUMINA	2021-08-07	United States	North America	54	6287.12	7522	0.995619	188003754
SRR15586485	PRJNA731148	AMPLICON	SAMN20947615	SRX11884291	SARS-CoV-2/Human/USA/CA-CDC-ASC210186132/2021	Illumina NovaSeq 6000	PAIRED	RT-PCR	VIRAL RNA	Severe acute respiratory syndrome coronavirus 2	Homo sapiens	ILLUMINA	2021-08-07	United States	North America	108	2240.19	683	0.814433	66988431
SRR15586489	PRJNA731148	AMPLICON	SAMN20942404	SRX11884287	SARS-CoV-2/Human/USA/TX-CDC-ASC210186126/2021	Illumina NovaSeq 6000	PAIRED	RT-PCR	VIRAL RNA	Severe acute respiratory syndrome coronavirus 2	Homo sapiens	ILLUMINA	2021-08-07	United States	North America	55	7462.07	7937	0.998662	223138395
SRR15586491	PRJNA731148	AMPLICON	SAMN20943156	SRX11884285	SARS-CoV-2/Human/USA/TN-CDC-ASC210183355/2021	Illumina NovaSeq 6000	PAIRED	RT-PCR	VIRAL RNA	Severe acute respiratory syndrome coronavirus 2	Homo sapiens	ILLUMINA	2021-08-05	United States	North America	47	2840.49	2184	0.971274	84939199
SRR15586492	PRJNA731148	AMPLICON	SAMN20945209	SRX11884284	SARS-CoV-2/Human/USA/MA-CDC-ASC210183749/2021	Illumina NovaSeq 6000	PAIRED	RT-PCR	VIRAL RNA	Severe acute respiratory syndrome coronavirus 2	Homo sapiens	ILLUMINA	2021-08-08	United States	North America	63	6842.81	7892	0.99699	204620470
SRR15586493	PRJNA731148	AMPLICON	SAMN20945208	SRX11884283	SARS-CoV-2/Human/USA/MA-CDC-ASC210183750/2021	Illumina NovaSeq 6000	PAIRED	RT-PCR	VIRAL RNA	Severe acute respiratory syndrome coronavirus 2	Homo sapiens	ILLUMINA	2021-08-08	United States	North America	53	7058.43	7868	0.998562	211068251
SRR15586494	PRJNA731148	AMPLICON	SAMN20944471	SRX11884282	SARS-CoV-2/Human/USA/NY-CDC-ASC210183751/2021	Illumina NovaSeq 6000	PAIRED	RT-PCR	VIRAL RNA	Severe acute respiratory syndrome coronavirus 2	Homo sapiens	ILLUMINA	2021-08-08	United States	North America	56	6865.15	7851	0.993312	205288541
SRR15586495	PRJNA731148	AMPLICON	SAMN20946797	SRX11884281	SARS-CoV-2/Human/USA/FL-CDC-ASC210183756/2021	Illumina NovaSeq 6000	PAIRED	RT-PCR	VIRAL RNA	Severe acute respiratory syndrome coronavirus 2	Homo sapiens	ILLUMINA	2021-08-08	United States	North America	63	7093.98	7924	0.995753	212131245
SRR15586496	PRJNA731148	AMPLICON	SAMN20946796	SRX11884280	SARS-CoV-2/Human/USA/FL-CDC-ASC210183757/2021	Illumina NovaSeq 6000	PAIRED	RT-PCR	VIRAL RNA	Severe acute respiratory syndrome coronavirus 2	Homo sapiens	ILLUMINA	2021-08-08	United States	North America	94	2448.87	1026	0.803699	73228630
SRR15586497	PRJNA731148	AMPLICON	SAMN20946795	SRX11884279	SARS-CoV-2/Human/USA/FL-CDC-ASC210183758/2021	Illumina NovaSeq 6000	PAIRED	RT-PCR	VIRAL RNA	Severe acute respiratory syndrome coronavirus 2	Homo sapiens	ILLUMINA	2021-08-08	United States	North America	58	5180.87	6456	0.955623	154923554
SRR15586498	PRJNA731148	AMPLICON	SAMN20946792	SRX11884278	SARS-CoV-2/Human/USA/FL-CDC-ASC210183762/2021	Illumina NovaSeq 6000	PAIRED	RT-PCR	VIRAL RNA	Severe acute respiratory syndrome coronavirus 2	Homo sapiens	ILLUMINA	2021-08-07	United States	North America	56	6909.44	7861	0.991773	206613036
SRR15586499	PRJNA731148	AMPLICON	SAMN20946791	SRX11884277	SARS-CoV-2/Human/USA/FL-CDC-ASC210183763/2021	Illumina NovaSeq 6000	PAIRED	RT-PCR	VIRAL RNA	Severe acute respiratory syndrome coronavirus 2	Homo sapiens	ILLUMINA	2021-08-07	United States	North America	56	6861.25	7875	0.994215	205172002
SRR15586500	PRJNA731148	AMPLICON	SAMN20946790	SRX11884276	SARS-CoV-2/Human/USA/FL-CDC-ASC210183764/2021	Illumina NovaSeq 6000	PAIRED	RT-PCR	VIRAL RNA	Severe acute respiratory syndrome coronavirus 2	Homo sapiens	ILLUMINA	2021-08-07	United States	North America	66	7062.66	7929	0.994449	211194700
SRR15586506	PRJNA731148	AMPLICON	SAMN20947750	SRX11884270	SARS-CoV-2/Human/USA/CA-CDC-ASC210183947/2021	Illumina NovaSeq 6000	PAIRED	RT-PCR	VIRAL RNA	Severe acute respiratory syndrome coronavirus 2	Homo sapiens	ILLUMINA	2021-08-07	United States	North America	52	4562.34	4666	0.948266	136427691
SRR15586508	PRJNA731148	AMPLICON	SAMN20941972	SRX11884268	SARS-CoV-2/Human/USA/WI-CDC-ASC210183953/2021	Illumina NovaSeq 6000	PAIRED	RT-PCR	VIRAL RNA	Severe acute respiratory syndrome coronavirus 2	Homo sapiens	ILLUMINA	2021-08-07	United States	North America	52	7069.21	7828	0.997157	211390701
SRR15586509	PRJNA731148	AMPLICON	SAMN20947748	SRX11884267	SARS-CoV-2/Human/USA/CA-CDC-ASC210183954/2021	Illumina NovaSeq 6000	PAIRED	RT-PCR	VIRAL RNA	Severe acute respiratory syndrome coronavirus 2	Homo sapiens	ILLUMINA	2021-08-07	United States	North America	54	7479.6	7938	0.997458	223662519
SRR15586511	PRJNA731148	AMPLICON	SAMN20945332	SRX11884265	SARS-CoV-2/Human/USA/LA-CDC-ASC210183956/2021	Illumina NovaSeq 6000	PAIRED	RT-PCR	VIRAL RNA	Severe acute respiratory syndrome coronavirus 2	Homo sapiens	ILLUMINA	2021-08-07	United States	North America	51	7527.92	7943	0.998562	225107243
SRR15586512	PRJNA731148	AMPLICON	SAMN20947746	SRX11884264	SARS-CoV-2/Human/USA/CA-CDC-ASC210183957/2021	Illumina NovaSeq 6000	PAIRED	RT-PCR	VIRAL RNA	Severe acute respiratory syndrome coronavirus 2	Homo sapiens	ILLUMINA	2021-08-07	United States	North America	51	7445.97	7930	0.998562	222656895
SRR15586513	PRJNA731148	AMPLICON	SAMN20945331	SRX11884263	SARS-CoV-2/Human/USA/LA-CDC-ASC210183958/2021	Illumina NovaSeq 6000	PAIRED	RT-PCR	VIRAL RNA	Severe acute respiratory syndrome coronavirus 2	Homo sapiens	ILLUMINA	2021-08-07	United States	North America	51	6595.14	7521	0.998428	197214591
SRR15586514	PRJNA731148	AMPLICON	SAMN20943155	SRX11884262	SARS-CoV-2/Human/USA/TN-CDC-ASC210183960/2021	Illumina NovaSeq 6000	PAIRED	RT-PCR	VIRAL RNA	Severe acute respiratory syndrome coronavirus 2	Homo sapiens	ILLUMINA	2021-08-08	United States	North America	52	7210.27	7881	0.990971	215608728
SRR15586515	PRJNA731148	AMPLICON	SAMN20946785	SRX11884261	SARS-CoV-2/Human/USA/FL-CDC-ASC210183961/2021	Illumina NovaSeq 6000	PAIRED	RT-PCR	VIRAL RNA	Severe acute respiratory syndrome coronavirus 2	Homo sapiens	ILLUMINA	2021-08-07	United States	North America	47	7366	7926	0.997392	220265564
SRR15586517	PRJNA731148	AMPLICON	SAMN20943154	SRX11884259	SARS-CoV-2/Human/USA/TN-CDC-ASC210183963/2021	Illumina NovaSeq 6000	PAIRED	RT-PCR	VIRAL RNA	Severe acute respiratory syndrome coronavirus 2	Homo sapiens	ILLUMINA	2021-08-08	United States	North America	45	7350.9	7930	0.988162	219814032
SRR15586518	PRJNA731148	AMPLICON	SAMN20946783	SRX11884258	SARS-CoV-2/Human/USA/FL-CDC-ASC210183964/2021	Illumina NovaSeq 6000	PAIRED	RT-PCR	VIRAL RNA	Severe acute respiratory syndrome coronavirus 2	Homo sapiens	ILLUMINA	2021-08-07	United States	North America	77	3898.62	3380	0.921379	116580532
SRR15586520	PRJNA731148	AMPLICON	SAMN20946782	SRX11884256	SARS-CoV-2/Human/USA/FL-CDC-ASC210183966/2021	Illumina NovaSeq 6000	PAIRED	RT-PCR	VIRAL RNA	Severe acute respiratory syndrome coronavirus 2	Homo sapiens	ILLUMINA	2021-08-07	United States	North America	51	6106.03	7158	0.986991	182588745
SRR15586522	PRJNA731148	AMPLICON	SAMN20946781	SRX11884254	SARS-CoV-2/Human/USA/FL-CDC-ASC210183968/2021	Illumina NovaSeq 6000	PAIRED	RT-PCR	VIRAL RNA	Severe acute respiratory syndrome coronavirus 2	Homo sapiens	ILLUMINA	2021-08-07	United States	North America	54	7106.93	7857	0.992074	212518622
SRR15586526	PRJNA731148	AMPLICON	SAMN20945837	SRX11884250	SARS-CoV-2/Human/USA/GA-CDC-ASC210184853/2021	Illumina NovaSeq 6000	PAIRED	RT-PCR	VIRAL RNA	Severe acute respiratory syndrome coronavirus 2	Homo sapiens	ILLUMINA	2021-08-05	United States	North America	53	6341.33	7763	0.984249	189624826
SRR15586527	PRJNA731148	AMPLICON	SAMN20944918	SRX11884249	SARS-CoV-2/Human/USA/MO-CDC-ASC210184854/2021	Illumina NovaSeq 6000	PAIRED	RT-PCR	VIRAL RNA	Severe acute respiratory syndrome coronavirus 2	Homo sapiens	ILLUMINA	2021-08-05	United States	North America	61	6275.05	7759	0.972846	187642844
SRR15586528	PRJNA731148	AMPLICON	SAMN20947247	SRX11884248	SARS-CoV-2/Human/USA/CO-CDC-ASC210184855/2021	Illumina NovaSeq 6000	PAIRED	RT-PCR	VIRAL RNA	Severe acute respiratory syndrome coronavirus 2	Homo sapiens	ILLUMINA	2021-08-05	United States	North America	86	2225.98	1024	0.852256	66563355
SRR15586529	PRJNA731148	AMPLICON	SAMN20946739	SRX11884247	SARS-CoV-2/Human/USA/FL-CDC-ASC210184857/2021	Illumina NovaSeq 6000	PAIRED	RT-PCR	VIRAL RNA	Severe acute respiratory syndrome coronavirus 2	Homo sapiens	ILLUMINA	2021-08-05	United States	North America	73	667.184	85	0.47828	19950808
SRR15586530	PRJNA731148	AMPLICON	SAMN20945429	SRX11884246	SARS-CoV-2/Human/USA/KS-CDC-ASC210184858/2021	Illumina NovaSeq 6000	PAIRED	RT-PCR	VIRAL RNA	Severe acute respiratory syndrome coronavirus 2	Homo sapiens	ILLUMINA	2021-08-05	United States	North America	55	7574.59	7953	0.995017	226502846
SRR15586532	PRJNA731148	AMPLICON	SAMN20948034	SRX11884244	SARS-CoV-2/Human/USA/AR-CDC-ASC210184860/2021	Illumina NovaSeq 6000	PAIRED	RT-PCR	VIRAL RNA	Severe acute respiratory syndrome coronavirus 2	Homo sapiens	ILLUMINA	2021-08-05	United States	North America	59	7452.5	7951	0.991573	222852121
SRR15586533	PRJNA731148	AMPLICON	SAMN20948936	SRX11884243	SARS-CoV-2/Human/USA/AL-CDC-ASC210184861/2021	Illumina NovaSeq 6000	PAIRED	RT-PCR	VIRAL RNA	Severe acute respiratory syndrome coronavirus 2	Homo sapiens	ILLUMINA	2021-08-05	United States	North America	50	4704.26	4542	0.969435	140671339
SRR15586534	PRJNA731148	AMPLICON	SAMN20942461	SRX11884242	SARS-CoV-2/Human/USA/TX-CDC-ASC210184862/2021	Illumina NovaSeq 6000	PAIRED	RT-PCR	VIRAL RNA	Severe acute respiratory syndrome coronavirus 2	Homo sapiens	ILLUMINA	2021-08-03	United States	North America	48	6607.7	7682	0.995352	197590189
SRR15586535	PRJNA731148	AMPLICON	SAMN20942460	SRX11884241	SARS-CoV-2/Human/USA/TX-CDC-ASC210184864/2021	Illumina NovaSeq 6000	PAIRED	RT-PCR	VIRAL RNA	Severe acute respiratory syndrome coronavirus 2	Homo sapiens	ILLUMINA	2021-08-05	United States	North America	58	4659.13	5269	0.955122	139321848
SRR15586540	PRJNA731148	AMPLICON	SAMN20942459	SRX11884236	SARS-CoV-2/Human/USA/TX-CDC-ASC210184869/2021	Illumina NovaSeq 6000	PAIRED	RT-PCR	VIRAL RNA	Severe acute respiratory syndrome coronavirus 2	Homo sapiens	ILLUMINA	2021-08-04	United States	North America	64	1533.38	618	0.807745	45852800
SRR15586542	PRJNA731148	AMPLICON	SAMN20945550	SRX11884234	SARS-CoV-2/Human/USA/IL-CDC-ASC210184874/2021	Illumina NovaSeq 6000	PAIRED	RT-PCR	VIRAL RNA	Severe acute respiratory syndrome coronavirus 2	Homo sapiens	ILLUMINA	2021-08-06	United States	North America	52	7576.97	7935	0.997693	226574065
SRR15586543	PRJNA731148	AMPLICON	SAMN20944698	SRX11884233	SARS-CoV-2/Human/USA/NC-CDC-ASC210184875/2021	Illumina NovaSeq 6000	PAIRED	RT-PCR	VIRAL RNA	Severe acute respiratory syndrome coronavirus 2	Homo sapiens	ILLUMINA	2021-08-06	United States	North America	50	7078.12	7768	0.997258	211656993
SRR15586544	PRJNA731148	AMPLICON	SAMN20945549	SRX11884232	SARS-CoV-2/Human/USA/IL-CDC-ASC210184876/2021	Illumina NovaSeq 6000	PAIRED	RT-PCR	VIRAL RNA	Severe acute respiratory syndrome coronavirus 2	Homo sapiens	ILLUMINA	2021-08-06	United States	North America	56	6882.09	7848	0.972177	205795262
SRR15586545	PRJNA731148	AMPLICON	SAMN20944697	SRX11884231	SARS-CoV-2/Human/USA/NC-CDC-ASC210184877/2021	Illumina NovaSeq 6000	PAIRED	RT-PCR	VIRAL RNA	Severe acute respiratory syndrome coronavirus 2	Homo sapiens	ILLUMINA	2021-08-06	United States	North America	50	7365.61	7920	0.997425	220253789
SRR15586546	PRJNA731148	AMPLICON	SAMN20945548	SRX11884230	SARS-CoV-2/Human/USA/IL-CDC-ASC210184878/2021	Illumina NovaSeq 6000	PAIRED	RT-PCR	VIRAL RNA	Severe acute respiratory syndrome coronavirus 2	Homo sapiens	ILLUMINA	2021-08-06	United States	North America	54	7195.44	7869	0.99699	215165131
SRR15586547	PRJNA731148	AMPLICON	SAMN20944696	SRX11884229	SARS-CoV-2/Human/USA/NC-CDC-ASC210184879/2021	Illumina NovaSeq 6000	PAIRED	RT-PCR	VIRAL RNA	Severe acute respiratory syndrome coronavirus 2	Homo sapiens	ILLUMINA	2021-08-06	United States	North America	60	739.479	461	0.920744	22112626
SRR15586549	PRJNA731148	AMPLICON	SAMN20945547	SRX11884227	SARS-CoV-2/Human/USA/IL-CDC-ASC210184881/2021	Illumina NovaSeq 6000	PAIRED	RT-PCR	VIRAL RNA	Severe acute respiratory syndrome coronavirus 2	Homo sapiens	ILLUMINA	2021-08-06	United States	North America	53	7018.62	7910	0.981306	209877919
SRR15586550	PRJNA731148	AMPLICON	SAMN20944263	SRX11884226	SARS-CoV-2/Human/USA/PR-CDC-ASC210184882/2021	Illumina NovaSeq 6000	PAIRED	RT-PCR	VIRAL RNA	Severe acute respiratory syndrome coronavirus 2	Homo sapiens	ILLUMINA	2021-08-06	United States	North America	50	7119.42	7907	0.998194	212892015
SRR15586551	PRJNA731148	AMPLICON	SAMN20944262	SRX11884225	SARS-CoV-2/Human/USA/PR-CDC-ASC210184883/2021	Illumina NovaSeq 6000	PAIRED	RT-PCR	VIRAL RNA	Severe acute respiratory syndrome coronavirus 2	Homo sapiens	ILLUMINA	2021-08-06	United States	North America	51	7069.76	7908	0.99689	211406973
SRR15586552	PRJNA731148	AMPLICON	SAMN20946737	SRX11884224	SARS-CoV-2/Human/USA/FL-CDC-ASC210184884/2021	Illumina NovaSeq 6000	PAIRED	RT-PCR	VIRAL RNA	Severe acute respiratory syndrome coronavirus 2	Homo sapiens	ILLUMINA	2021-08-06	United States	North America	43	6849.18	7883	0.99689	204810915
SRR15586553	PRJNA731148	AMPLICON	SAMN20946736	SRX11884223	SARS-CoV-2/Human/USA/FL-CDC-ASC210184885/2021	Illumina NovaSeq 6000	PAIRED	RT-PCR	VIRAL RNA	Severe acute respiratory syndrome coronavirus 2	Homo sapiens	ILLUMINA	2021-08-06	United States	North America	56	6241.51	7732	0.988095	186639991
SRR15586554	PRJNA731148	AMPLICON	SAMN20945427	SRX11884222	SARS-CoV-2/Human/USA/KS-CDC-ASC210184892/2021	Illumina NovaSeq 6000	PAIRED	RT-PCR	VIRAL RNA	Severe acute respiratory syndrome coronavirus 2	Homo sapiens	ILLUMINA	2021-08-06	United States	North America	47	7655.11	7952	0.997592	228910830
SRR15586556	PRJNA731148	AMPLICON	SAMN20945097	SRX11884220	SARS-CoV-2/Human/USA/MD-CDC-ASC210183944/2021	Illumina NovaSeq 6000	PAIRED	RT-PCR	VIRAL RNA	Severe acute respiratory syndrome coronavirus 2	Homo sapiens	ILLUMINA	2021-08-07	United States	North America	84	4337.77	4599	0.900211	129712416
SRR15586557	PRJNA731148	AMPLICON	SAMN20945336	SRX11884219	SARS-CoV-2/Human/USA/LA-CDC-ASC210183943/2021	Illumina NovaSeq 6000	PAIRED	RT-PCR	VIRAL RNA	Severe acute respiratory syndrome coronavirus 2	Homo sapiens	ILLUMINA	2021-08-07	United States	North America	70	3943.27	3398	0.87951	117915584
SRR15586559	PRJNA731148	AMPLICON	SAMN20945338	SRX11884217	SARS-CoV-2/Human/USA/LA-CDC-ASC210183937/2021	Illumina NovaSeq 6000	PAIRED	RT-PCR	VIRAL RNA	Severe acute respiratory syndrome coronavirus 2	Homo sapiens	ILLUMINA	2021-08-07	United States	North America	69	4101.79	3692	0.930743	122655776
SRR15586560	PRJNA731148	AMPLICON	SAMN20945848	SRX11884216	SARS-CoV-2/Human/USA/GA-CDC-ASC210183936/2021	Illumina NovaSeq 6000	PAIRED	RT-PCR	VIRAL RNA	Severe acute respiratory syndrome coronavirus 2	Homo sapiens	ILLUMINA	2021-08-07	United States	North America	50	6839.87	7780	0.987459	204532535
SRR15586562	PRJNA731148	AMPLICON	SAMN20946786	SRX11884214	SARS-CoV-2/Human/USA/FL-CDC-ASC210183931/2021	Illumina NovaSeq 6000	PAIRED	RT-PCR	VIRAL RNA	Severe acute respiratory syndrome coronavirus 2	Homo sapiens	ILLUMINA	2021-08-06	United States	North America	59	5749.9	7438	0.964585	171939352
SRR15586563	PRJNA731148	AMPLICON	SAMN20947751	SRX11884213	SARS-CoV-2/Human/USA/CA-CDC-ASC210183928/2021	Illumina NovaSeq 6000	PAIRED	RT-PCR	VIRAL RNA	Severe acute respiratory syndrome coronavirus 2	Homo sapiens	ILLUMINA	2021-08-05	United States	North America	55	6800.85	7829	0.971474	203365921
SRR15586564	PRJNA731148	AMPLICON	SAMN20945552	SRX11884212	SARS-CoV-2/Human/USA/IL-CDC-ASC210183927/2021	Illumina NovaSeq 6000	PAIRED	RT-PCR	VIRAL RNA	Severe acute respiratory syndrome coronavirus 2	Homo sapiens	ILLUMINA	2021-08-06	United States	North America	53	7266.13	7918	0.995987	217279215
SRR15586565	PRJNA731148	AMPLICON	SAMN20945207	SRX11884211	SARS-CoV-2/Human/USA/MA-CDC-ASC210183926/2021	Illumina NovaSeq 6000	PAIRED	RT-PCR	VIRAL RNA	Severe acute respiratory syndrome coronavirus 2	Homo sapiens	ILLUMINA	2021-08-06	United States	North America	55	2361.94	2	0.313915	70629171
SRR15586566	PRJNA731148	AMPLICON	SAMN20946787	SRX11884210	SARS-CoV-2/Human/USA/FL-CDC-ASC210183924/2021	Illumina NovaSeq 6000	PAIRED	RT-PCR	VIRAL RNA	Severe acute respiratory syndrome coronavirus 2	Homo sapiens	ILLUMINA	2021-08-06	United States	North America	59	6135.54	7541	0.977059	183471061
SRR15586567	PRJNA731148	AMPLICON	SAMN20946788	SRX11884209	SARS-CoV-2/Human/USA/FL-CDC-ASC210183772/2021	Illumina NovaSeq 6000	PAIRED	RT-PCR	VIRAL RNA	Severe acute respiratory syndrome coronavirus 2	Homo sapiens	ILLUMINA	2021-08-07	United States	North America	54	7393.29	7947	0.997392	221081440
SRR15586569	PRJNA731148	AMPLICON	SAMN20946789	SRX11884207	SARS-CoV-2/Human/USA/FL-CDC-ASC210183769/2021	Illumina NovaSeq 6000	PAIRED	RT-PCR	VIRAL RNA	Severe acute respiratory syndrome coronavirus 2	Homo sapiens	ILLUMINA	2021-08-07	United States	North America	60	6735.02	7889	0.994716	201397367
SRR15586571	PRJNA731148	AMPLICON	SAMN20946793	SRX11884205	SARS-CoV-2/Human/USA/FL-CDC-ASC210183760/2021	Illumina NovaSeq 6000	PAIRED	RT-PCR	VIRAL RNA	Severe acute respiratory syndrome coronavirus 2	Homo sapiens	ILLUMINA	2021-08-07	United States	North America	53	7245.64	7888	0.998361	216666307
SRR15586572	PRJNA731148	AMPLICON	SAMN20946794	SRX11884204	SARS-CoV-2/Human/USA/FL-CDC-ASC210183759/2021	Illumina NovaSeq 6000	PAIRED	RT-PCR	VIRAL RNA	Severe acute respiratory syndrome coronavirus 2	Homo sapiens	ILLUMINA	2021-08-08	United States	North America	51	7251.93	7928	0.998428	216854493
SRR15586573	PRJNA731148	AMPLICON	SAMN20946798	SRX11884203	SARS-CoV-2/Human/USA/FL-CDC-ASC210183754/2021	Illumina NovaSeq 6000	PAIRED	RT-PCR	VIRAL RNA	Severe acute respiratory syndrome coronavirus 2	Homo sapiens	ILLUMINA	2021-08-08	United States	North America	56	7040.98	7926	0.995786	210546404
SRR15586574	PRJNA731148	AMPLICON	SAMN20944470	SRX11884202	SARS-CoV-2/Human/USA/NY-CDC-ASC210183752/2021	Illumina NovaSeq 6000	PAIRED	RT-PCR	VIRAL RNA	Severe acute respiratory syndrome coronavirus 2	Homo sapiens	ILLUMINA	2021-08-08	United States	North America	56	6793.66	7869	0.997224	203150823
SRR15586576	PRJNA731148	AMPLICON	SAMN20945211	SRX11884200	SARS-CoV-2/Human/USA/MA-CDC-ASC210183747/2021	Illumina NovaSeq 6000	PAIRED	RT-PCR	VIRAL RNA	Severe acute respiratory syndrome coronavirus 2	Homo sapiens	ILLUMINA	2021-08-08	United States	North America	45	3837.32	3696	0.687356	114747474
SRR15586577	PRJNA731148	AMPLICON	SAMN20945212	SRX11884199	SARS-CoV-2/Human/USA/MA-CDC-ASC210183746/2021	Illumina NovaSeq 6000	PAIRED	RT-PCR	VIRAL RNA	Severe acute respiratory syndrome coronavirus 2	Homo sapiens	ILLUMINA	2021-08-08	United States	North America	34	2560.37	830	0.656322	76562834
SRR15586578	PRJNA731148	AMPLICON	SAMN20945213	SRX11884198	SARS-CoV-2/Human/USA/MA-CDC-ASC210183745/2021	Illumina NovaSeq 6000	PAIRED	RT-PCR	VIRAL RNA	Severe acute respiratory syndrome coronavirus 2	Homo sapiens	ILLUMINA	2021-08-08	United States	North America	59	4067.63	3633	0.908404	121634323
SRR15586580	PRJNA731148	AMPLICON	SAMN20945215	SRX11884196	SARS-CoV-2/Human/USA/MA-CDC-ASC210183743/2021	Illumina NovaSeq 6000	PAIRED	RT-PCR	VIRAL RNA	Severe acute respiratory syndrome coronavirus 2	Homo sapiens	ILLUMINA	2021-08-08	United States	North America	57	6645.37	7879	0.996622	198716644
SRR15586581	PRJNA731148	AMPLICON	SAMN20946799	SRX11884195	SARS-CoV-2/Human/USA/FL-CDC-ASC210183742/2021	Illumina NovaSeq 6000	PAIRED	RT-PCR	VIRAL RNA	Severe acute respiratory syndrome coronavirus 2	Homo sapiens	ILLUMINA	2021-08-08	United States	North America	65	3104.71	1763	0.856168	92840096
SRR15586583	PRJNA731148	AMPLICON	SAMN20946801	SRX11884193	SARS-CoV-2/Human/USA/FL-CDC-ASC210183740/2021	Illumina NovaSeq 6000	PAIRED	RT-PCR	VIRAL RNA	Severe acute respiratory syndrome coronavirus 2	Homo sapiens	ILLUMINA	2021-08-08	United States	North America	31	3962.62	4264	0.65679	118494199
SRR15586584	PRJNA731148	AMPLICON	SAMN20946802	SRX11884192	SARS-CoV-2/Human/USA/FL-CDC-ASC210183739/2021	Illumina NovaSeq 6000	PAIRED	RT-PCR	VIRAL RNA	Severe acute respiratory syndrome coronavirus 2	Homo sapiens	ILLUMINA	2021-08-08	United States	North America	47	6490.67	7741	0.99689	194090419
SRR15586588	PRJNA731148	AMPLICON	SAMN20947007	SRX11884188	SARS-CoV-2/Human/USA/FL-CDC-ASC210116156/2021	Illumina NovaSeq 6000	PAIRED	RT-PCR	VIRAL RNA	Severe acute respiratory syndrome coronavirus 2	Homo sapiens	ILLUMINA	2021-08-09	United States	North America	49	7216.89	7932	0.988128	215806678
SRR15586589	PRJNA731148	AMPLICON	SAMN20942582	SRX11884187	SARS-CoV-2/Human/USA/TX-CDC-ASC210116155/2021	Illumina NovaSeq 6000	PAIRED	RT-PCR	VIRAL RNA	Severe acute respiratory syndrome coronavirus 2	Homo sapiens	ILLUMINA	2021-08-09	United States	North America	50	7219.13	7916	0.988463	215873622
SRR15586591	PRJNA731148	AMPLICON	SAMN20947009	SRX11884185	SARS-CoV-2/Human/USA/FL-CDC-ASC210116152/2021	Illumina NovaSeq 6000	PAIRED	RT-PCR	VIRAL RNA	Severe acute respiratory syndrome coronavirus 2	Homo sapiens	ILLUMINA	2021-08-06	United States	North America	53	6953.34	7786	0.987192	207925868
SRR15586592	PRJNA731148	AMPLICON	SAMN20947010	SRX11884184	SARS-CoV-2/Human/USA/FL-CDC-ASC210116151/2021	Illumina NovaSeq 6000	PAIRED	RT-PCR	VIRAL RNA	Severe acute respiratory syndrome coronavirus 2	Homo sapiens	ILLUMINA	2021-08-06	United States	North America	51	6519.47	7478	0.987092	194951854
SRR15586595	PRJNA731148	AMPLICON	SAMN20942585	SRX11884181	SARS-CoV-2/Human/USA/TX-CDC-ASC210116146/2021	Illumina NovaSeq 6000	PAIRED	RT-PCR	VIRAL RNA	Severe acute respiratory syndrome coronavirus 2	Homo sapiens	ILLUMINA	2021-08-08	United States	North America	53	6770.17	7833	0.985854	202448417
SRR15586598	PRJNA731148	AMPLICON	SAMN20945493	SRX11884178	SARS-CoV-2/Human/USA/IN-CDC-ASC210116143/2021	Illumina NovaSeq 6000	PAIRED	RT-PCR	VIRAL RNA	Severe acute respiratory syndrome coronavirus 2	Homo sapiens	ILLUMINA	2021-08-09	United States	North America	52	3900.86	2907	0.955657	116647338
SRR15586599	PRJNA731148	AMPLICON	SAMN20947854	SRX11884177	SARS-CoV-2/Human/USA/CA-CDC-ASC210116142/2021	Illumina NovaSeq 6000	PAIRED	RT-PCR	VIRAL RNA	Severe acute respiratory syndrome coronavirus 2	Homo sapiens	ILLUMINA	2021-08-09	United States	North America	49	7198	7880	0.98756	215241771
SRR15586600	PRJNA731148	AMPLICON	SAMN20945899	SRX11884176	SARS-CoV-2/Human/USA/GA-CDC-ASC210116141/2021	Illumina NovaSeq 6000	PAIRED	RT-PCR	VIRAL RNA	Severe acute respiratory syndrome coronavirus 2	Homo sapiens	ILLUMINA	2021-08-09	United States	North America	52	7053.51	7896	0.988697	210921048
SRR15586601	PRJNA731148	AMPLICON	SAMN20947855	SRX11884175	SARS-CoV-2/Human/USA/CA-CDC-ASC210116140/2021	Illumina NovaSeq 6000	PAIRED	RT-PCR	VIRAL RNA	Severe acute respiratory syndrome coronavirus 2	Homo sapiens	ILLUMINA	2021-08-09	United States	North America	53	7496.82	7950	0.997492	224177516
SRR15586603	PRJNA731148	AMPLICON	SAMN20947012	SRX11884173	SARS-CoV-2/Human/USA/FL-CDC-ASC210116138/2021	Illumina NovaSeq 6000	PAIRED	RT-PCR	VIRAL RNA	Severe acute respiratory syndrome coronavirus 2	Homo sapiens	ILLUMINA	2021-08-09	United States	North America	53	3602.03	2445	0.969401	107711585
SRR15586604	PRJNA731148	AMPLICON	SAMN20947013	SRX11884172	SARS-CoV-2/Human/USA/FL-CDC-ASC210116137/2021	Illumina NovaSeq 6000	PAIRED	RT-PCR	VIRAL RNA	Severe acute respiratory syndrome coronavirus 2	Homo sapiens	ILLUMINA	2021-08-09	United States	North America	96	935.193	261	0.664081	27965084
SRR15586605	PRJNA731148	AMPLICON	SAMN20944933	SRX11884171	SARS-CoV-2/Human/USA/MO-CDC-ASC210116136/2021	Illumina NovaSeq 6000	PAIRED	RT-PCR	VIRAL RNA	Severe acute respiratory syndrome coronavirus 2	Homo sapiens	ILLUMINA	2021-08-09	United States	North America	57	7006.06	7822	0.987493	209502308
SRR15586606	PRJNA731148	AMPLICON	SAMN20944934	SRX11884170	SARS-CoV-2/Human/USA/MO-CDC-ASC210116135/2021	Illumina NovaSeq 6000	PAIRED	RT-PCR	VIRAL RNA	Severe acute respiratory syndrome coronavirus 2	Homo sapiens	ILLUMINA	2021-08-09	United States	North America	51	7333.37	7924	0.984182	219289865
SRR15586610	PRJNA731148	AMPLICON	SAMN20948053	SRX11884166	SARS-CoV-2/Human/USA/AR-CDC-ASC210116129/2021	Illumina NovaSeq 6000	PAIRED	RT-PCR	VIRAL RNA	Severe acute respiratory syndrome coronavirus 2	Homo sapiens	ILLUMINA	2021-08-09	United States	North America	50	6925.76	7790	0.996957	207101059
SRR15586612	PRJNA731148	AMPLICON	SAMN20942588	SRX11884164	SARS-CoV-2/Human/USA/TX-CDC-ASC210116126/2021	Illumina NovaSeq 6000	PAIRED	RT-PCR	VIRAL RNA	Severe acute respiratory syndrome coronavirus 2	Homo sapiens	ILLUMINA	2021-08-07	United States	North America	57	6701.68	7849	0.985152	200400336
SRR15586613	PRJNA731148	AMPLICON	SAMN20942589	SRX11884163	SARS-CoV-2/Human/USA/TX-CDC-ASC210116125/2021	Illumina NovaSeq 6000	PAIRED	RT-PCR	VIRAL RNA	Severe acute respiratory syndrome coronavirus 2	Homo sapiens	ILLUMINA	2021-08-09	United States	North America	55	4561.62	4736	0.947631	136406270
SRR15586614	PRJNA731148	AMPLICON	SAMN20942590	SRX11884162	SARS-CoV-2/Human/USA/TX-CDC-ASC210116124/2021	Illumina NovaSeq 6000	PAIRED	RT-PCR	VIRAL RNA	Severe acute respiratory syndrome coronavirus 2	Homo sapiens	ILLUMINA	2021-08-07	United States	North America	53	6866.91	7814	0.988162	205341179
SRR15586618	PRJNA731148	AMPLICON	SAMN20945901	SRX11884158	SARS-CoV-2/Human/USA/GA-CDC-ASC210116118/2021	Illumina NovaSeq 6000	PAIRED	RT-PCR	VIRAL RNA	Severe acute respiratory syndrome coronavirus 2	Homo sapiens	ILLUMINA	2021-08-09	United States	North America	53	5127.23	5477	0.986657	153319437
SRR15586620	PRJNA731148	AMPLICON	SAMN20947142	SRX11884156	SARS-CoV-2/Human/USA/FL-CDC-ASC210115651/2021	Illumina NovaSeq 6000	PAIRED	RT-PCR	VIRAL RNA	Severe acute respiratory syndrome coronavirus 2	Homo sapiens	ILLUMINA	2021-08-05	United States	North America	59	4483.9	4634	0.950908	134082125
SRR15586622	PRJNA731148	AMPLICON	SAMN20942655	SRX11884154	SARS-CoV-2/Human/USA/TX-CDC-ASC210115649/2021	Illumina NovaSeq 6000	PAIRED	RT-PCR	VIRAL RNA	Severe acute respiratory syndrome coronavirus 2	Homo sapiens	ILLUMINA	2021-08-06	United States	North America	45	2306.32	1850	0.981908	68965814
SRR15586626	PRJNA731148	AMPLICON	SAMN20945498	SRX11884150	SARS-CoV-2/Human/USA/IN-CDC-ASC210115645/2021	Illumina NovaSeq 6000	PAIRED	RT-PCR	VIRAL RNA	Severe acute respiratory syndrome coronavirus 2	Homo sapiens	ILLUMINA	2021-08-06	United States	North America	57	6954.35	7896	0.995251	207955918
SRR15586627	PRJNA731148	AMPLICON	SAMN20945951	SRX11884149	SARS-CoV-2/Human/USA/GA-CDC-ASC210115643/2021	Illumina NovaSeq 6000	PAIRED	RT-PCR	VIRAL RNA	Severe acute respiratory syndrome coronavirus 2	Homo sapiens	ILLUMINA	2021-08-06	United States	North America	40	7407.21	7949	0.997091	221497797
SRR15586628	PRJNA731148	AMPLICON	SAMN20947143	SRX11884148	SARS-CoV-2/Human/USA/FL-CDC-ASC210115642/2021	Illumina NovaSeq 6000	PAIRED	RT-PCR	VIRAL RNA	Severe acute respiratory syndrome coronavirus 2	Homo sapiens	ILLUMINA	2021-08-06	United States	North America	44	7395.98	7927	0.997592	221161995
SRR15586629	PRJNA731148	AMPLICON	SAMN20947144	SRX11884147	SARS-CoV-2/Human/USA/FL-CDC-ASC210115641/2021	Illumina NovaSeq 6000	PAIRED	RT-PCR	VIRAL RNA	Severe acute respiratory syndrome coronavirus 2	Homo sapiens	ILLUMINA	2021-08-06	United States	North America	52	5903.13	6794	0.973447	176521225
SRR15586631	PRJNA731148	AMPLICON	SAMN20944092	SRX11884145	SARS-CoV-2/Human/USA/TN-CDC-ASC210115639/2021	Illumina NovaSeq 6000	PAIRED	RT-PCR	VIRAL RNA	Severe acute respiratory syndrome coronavirus 2	Homo sapiens	ILLUMINA	2021-08-02	United States	North America	54	6187.24	7753	0.953115	185017121
SRR15586633	PRJNA731148	AMPLICON	SAMN20945952	SRX11884143	SARS-CoV-2/Human/USA/GA-CDC-ASC210115637/2021	Illumina NovaSeq 6000	PAIRED	RT-PCR	VIRAL RNA	Severe acute respiratory syndrome coronavirus 2	Homo sapiens	ILLUMINA	2021-08-07	United States	North America	53	7363.78	7914	0.998428	220198995
SRR15586634	PRJNA731148	AMPLICON	SAMN20945953	SRX11884142	SARS-CoV-2/Human/USA/GA-CDC-ASC210115636/2021	Illumina NovaSeq 6000	PAIRED	RT-PCR	VIRAL RNA	Severe acute respiratory syndrome coronavirus 2	Homo sapiens	ILLUMINA	2021-08-07	United States	North America	91	3378.01	2264	0.880346	101012725
SRR15586635	PRJNA731148	AMPLICON	SAMN20945954	SRX11884141	SARS-CoV-2/Human/USA/GA-CDC-ASC210115635/2021	Illumina NovaSeq 6000	PAIRED	RT-PCR	VIRAL RNA	Severe acute respiratory syndrome coronavirus 2	Homo sapiens	ILLUMINA	2021-08-07	United States	North America	49	5890.97	7042	0.987593	176157750
SRR15586640	PRJNA731148	AMPLICON	SAMN20944097	SRX11884136	SARS-CoV-2/Human/USA/TN-CDC-ASC210115630/2021	Illumina NovaSeq 6000	PAIRED	RT-PCR	VIRAL RNA	Severe acute respiratory syndrome coronavirus 2	Homo sapiens	ILLUMINA	2021-08-07	United States	North America	53	7121.01	7886	0.981808	212939507
SRR15586641	PRJNA731148	AMPLICON	SAMN20944098	SRX11884135	SARS-CoV-2/Human/USA/TN-CDC-ASC210115629/2021	Illumina NovaSeq 6000	PAIRED	RT-PCR	VIRAL RNA	Severe acute respiratory syndrome coronavirus 2	Homo sapiens	ILLUMINA	2021-08-06	United States	North America	58	5502.35	6173	0.973682	164536848
SRR15586643	PRJNA731148	AMPLICON	SAMN20944100	SRX11884133	SARS-CoV-2/Human/USA/TN-CDC-ASC210115627/2021	Illumina NovaSeq 6000	PAIRED	RT-PCR	VIRAL RNA	Severe acute respiratory syndrome coronavirus 2	Homo sapiens	ILLUMINA	2021-08-06	United States	North America	63	5094.68	5740	0.966391	152346229
SRR15586644	PRJNA731148	AMPLICON	SAMN20944101	SRX11884132	SARS-CoV-2/Human/USA/TN-CDC-ASC210115626/2021	Illumina NovaSeq 6000	PAIRED	RT-PCR	VIRAL RNA	Severe acute respiratory syndrome coronavirus 2	Homo sapiens	ILLUMINA	2021-08-06	United States	North America	58	5379.92	6692	0.954286	160875679
SRR15586645	PRJNA731148	AMPLICON	SAMN20944102	SRX11884131	SARS-CoV-2/Human/USA/TN-CDC-ASC210115625/2021	Illumina NovaSeq 6000	PAIRED	RT-PCR	VIRAL RNA	Severe acute respiratory syndrome coronavirus 2	Homo sapiens	ILLUMINA	2021-08-06	United States	North America	62	3403.03	2383	0.928335	101760767
SRR15586646	PRJNA731148	AMPLICON	SAMN20945440	SRX11884130	SARS-CoV-2/Human/USA/KS-CDC-ASC210115624/2021	Illumina NovaSeq 6000	PAIRED	RT-PCR	VIRAL RNA	Severe acute respiratory syndrome coronavirus 2	Homo sapiens	ILLUMINA	2021-08-06	United States	North America	54	3670.75	3163	0.97328	109766402
SRR15586647	PRJNA731148	AMPLICON	SAMN20944401	SRX11884129	SARS-CoV-2/Human/USA/OK-CDC-ASC210115623/2021	Illumina NovaSeq 6000	PAIRED	RT-PCR	VIRAL RNA	Severe acute respiratory syndrome coronavirus 2	Homo sapiens	ILLUMINA	2021-08-07	United States	North America	47	7348.4	7909	0.997458	219739318
SRR15586650	PRJNA731148	AMPLICON	SAMN20944404	SRX11884126	SARS-CoV-2/Human/USA/OK-CDC-ASC210115620/2021	Illumina NovaSeq 6000	PAIRED	RT-PCR	VIRAL RNA	Severe acute respiratory syndrome coronavirus 2	Homo sapiens	ILLUMINA	2021-08-06	United States	North America	55	7253.38	7901	0.996288	216897726
SRR15586652	PRJNA731148	AMPLICON	SAMN20947329	SRX11884124	SARS-CoV-2/Human/USA/CA-CDC-ASC210276203/2021	Illumina NovaSeq 6000	PAIRED	RT-PCR	VIRAL RNA	Severe acute respiratory syndrome coronavirus 2	Homo sapiens	ILLUMINA	2021-08-06	United States	North America	54	7372.68	7910	0.998529	220465250
SRR15586653	PRJNA731148	AMPLICON	SAMN20947330	SRX11884123	SARS-CoV-2/Human/USA/CA-CDC-ASC210276202/2021	Illumina NovaSeq 6000	PAIRED	RT-PCR	VIRAL RNA	Severe acute respiratory syndrome coronavirus 2	Homo sapiens	ILLUMINA	2021-08-06	United States	North America	54	6709.43	7863	0.996455	200631969
SRR15586654	PRJNA731148	AMPLICON	SAMN20947331	SRX11884122	SARS-CoV-2/Human/USA/CA-CDC-ASC210276201/2021	Illumina NovaSeq 6000	PAIRED	RT-PCR	VIRAL RNA	Severe acute respiratory syndrome coronavirus 2	Homo sapiens	ILLUMINA	2021-08-05	United States	North America	52	6607.08	7849	0.987593	197571515
SRR15586655	PRJNA731148	AMPLICON	SAMN20947332	SRX11884121	SARS-CoV-2/Human/USA/CA-CDC-ASC210276200/2021	Illumina NovaSeq 6000	PAIRED	RT-PCR	VIRAL RNA	Severe acute respiratory syndrome coronavirus 2	Homo sapiens	ILLUMINA	2021-08-05	United States	North America	56	2292.28	1196	0.882587	68546120
SRR15586656	PRJNA731148	AMPLICON	SAMN20948069	SRX11884120	SARS-CoV-2/Human/USA/AL-CDC-ASC210276196/2021	Illumina NovaSeq 6000	PAIRED	RT-PCR	VIRAL RNA	Severe acute respiratory syndrome coronavirus 2	Homo sapiens	ILLUMINA	2021-08-04	United States	North America	59	7324.1	7919	0.988596	219012680
SRR15586657	PRJNA731148	AMPLICON	SAMN20942744	SRX11884119	SARS-CoV-2/Human/USA/TN-CDC-ASC210276195/2021	Illumina NovaSeq 6000	PAIRED	RT-PCR	VIRAL RNA	Severe acute respiratory syndrome coronavirus 2	Homo sapiens	ILLUMINA	2021-08-05	United States	North America	64	6012.02	7663	0.958332	179777322
SRR15586658	PRJNA731148	AMPLICON	SAMN20942745	SRX11884118	SARS-CoV-2/Human/USA/TN-CDC-ASC210276192/2021	Illumina NovaSeq 6000	PAIRED	RT-PCR	VIRAL RNA	Severe acute respiratory syndrome coronavirus 2	Homo sapiens	ILLUMINA	2021-08-05	United States	North America	102	4522.28	4979	0.911715	135229826
SRR15586659	PRJNA731148	AMPLICON	SAMN20942746	SRX11884117	SARS-CoV-2/Human/USA/TN-CDC-ASC210276191/2021	Illumina NovaSeq 6000	PAIRED	RT-PCR	VIRAL RNA	Severe acute respiratory syndrome coronavirus 2	Homo sapiens	ILLUMINA	2021-08-06	United States	North America	81	5027.68	6286	0.930341	150342856
SRR15586662	PRJNA731148	AMPLICON	SAMN20942108	SRX11884114	SARS-CoV-2/Human/USA/TX-CDC-ASC210276188/2021	Illumina NovaSeq 6000	PAIRED	RT-PCR	VIRAL RNA	Severe acute respiratory syndrome coronavirus 2	Homo sapiens	ILLUMINA	2021-08-05	United States	North America	56	7056.46	7928	0.983881	211009345
SRR15586663	PRJNA731148	AMPLICON	SAMN20946040	SRX11884113	SARS-CoV-2/Human/USA/FL-CDC-ASC210276187/2021	Illumina NovaSeq 6000	PAIRED	RT-PCR	VIRAL RNA	Severe acute respiratory syndrome coronavirus 2	Homo sapiens	ILLUMINA	2021-08-05	United States	North America	58	2965.85	2129	0.922182	88687954
SRR15586664	PRJNA731148	AMPLICON	SAMN20942109	SRX11884112	SARS-CoV-2/Human/USA/TX-CDC-ASC210276185/2021	Illumina NovaSeq 6000	PAIRED	RT-PCR	VIRAL RNA	Severe acute respiratory syndrome coronavirus 2	Homo sapiens	ILLUMINA	2021-08-05	United States	North America	60	3010.95	1643	0.878908	90036442
SRR15586666	PRJNA731148	AMPLICON	SAMN20947333	SRX11884110	SARS-CoV-2/Human/USA/CA-CDC-ASC210276180/2021	Illumina NovaSeq 6000	PAIRED	RT-PCR	VIRAL RNA	Severe acute respiratory syndrome coronavirus 2	Homo sapiens	ILLUMINA	2021-08-05	United States	North America	57	5861.64	6633	0.986456	175280655
SRR15586668	PRJNA731148	AMPLICON	SAMN20944487	SRX11884108	SARS-CoV-2/Human/USA/NV-CDC-ASC210276178/2021	Illumina NovaSeq 6000	PAIRED	RT-PCR	VIRAL RNA	Severe acute respiratory syndrome coronavirus 2	Homo sapiens	ILLUMINA	2021-08-05	United States	North America	50	7222.31	7868	0.997525	215968793
SRR15586670	PRJNA731148	AMPLICON	SAMN20947335	SRX11884106	SARS-CoV-2/Human/USA/CA-CDC-ASC210276176/2021	Illumina NovaSeq 6000	PAIRED	RT-PCR	VIRAL RNA	Severe acute respiratory syndrome coronavirus 2	Homo sapiens	ILLUMINA	2021-08-05	United States	North America	54	1119.01	888	0.953282	33461836
SRR15586671	PRJNA731148	AMPLICON	SAMN20947336	SRX11884105	SARS-CoV-2/Human/USA/CA-CDC-ASC210276174/2021	Illumina NovaSeq 6000	PAIRED	RT-PCR	VIRAL RNA	Severe acute respiratory syndrome coronavirus 2	Homo sapiens	ILLUMINA	2021-08-05	United States	North America	58	1712.32	932	0.900913	51203566
SRR15586672	PRJNA731148	AMPLICON	SAMN20944326	SRX11884104	SARS-CoV-2/Human/USA/OR-CDC-ASC210276173/2021	Illumina NovaSeq 6000	PAIRED	RT-PCR	VIRAL RNA	Severe acute respiratory syndrome coronavirus 2	Homo sapiens	ILLUMINA	2021-08-05	United States	North America	58	5742.84	7369	0.970939	171728097
SRR15586673	PRJNA731148	AMPLICON	SAMN20947337	SRX11884103	SARS-CoV-2/Human/USA/CA-CDC-ASC210276172/2021	Illumina NovaSeq 6000	PAIRED	RT-PCR	VIRAL RNA	Severe acute respiratory syndrome coronavirus 2	Homo sapiens	ILLUMINA	2021-08-05	United States	North America	64	7294.77	7939	0.988596	218135643
SRR15586675	PRJNA731148	AMPLICON	SAMN20947338	SRX11884101	SARS-CoV-2/Human/USA/CA-CDC-ASC210276170/2021	Illumina NovaSeq 6000	PAIRED	RT-PCR	VIRAL RNA	Severe acute respiratory syndrome coronavirus 2	Homo sapiens	ILLUMINA	2021-08-05	United States	North America	57	1922.92	1108	0.901415	57500966
SRR15586677	PRJNA731148	AMPLICON	SAMN20947339	SRX11884099	SARS-CoV-2/Human/USA/CA-CDC-ASC210276168/2021	Illumina NovaSeq 6000	PAIRED	RT-PCR	VIRAL RNA	Severe acute respiratory syndrome coronavirus 2	Homo sapiens	ILLUMINA	2021-08-04	United States	North America	57	4988.62	5216	0.987292	149174772
SRR15586678	PRJNA731148	AMPLICON	SAMN20944584	SRX11884098	SARS-CoV-2/Human/USA/NC-CDC-ASC210276166/2021	Illumina NovaSeq 6000	PAIRED	RT-PCR	VIRAL RNA	Severe acute respiratory syndrome coronavirus 2	Homo sapiens	ILLUMINA	2021-08-06	United States	North America	63	5848.79	7487	0.965488	174896378
SRR15586679	PRJNA731148	AMPLICON	SAMN20942816	SRX11884097	SARS-CoV-2/Human/USA/TN-CDC-ASC210187937/2021	Illumina NovaSeq 6000	PAIRED	RT-PCR	VIRAL RNA	Severe acute respiratory syndrome coronavirus 2	Homo sapiens	ILLUMINA	2021-08-09	United States	North America	55	7644.48	7955	0.99602	228592920
SRR15586680	PRJNA731148	AMPLICON	SAMN20942817	SRX11884096	SARS-CoV-2/Human/USA/TN-CDC-ASC210187936/2021	Illumina NovaSeq 6000	PAIRED	RT-PCR	VIRAL RNA	Severe acute respiratory syndrome coronavirus 2	Homo sapiens	ILLUMINA	2021-08-10	United States	North America	51	6210.81	7180	0.974551	185721886
SRR15586681	PRJNA731148	AMPLICON	SAMN20942818	SRX11884095	SARS-CoV-2/Human/USA/TN-CDC-ASC210187935/2021	Illumina NovaSeq 6000	PAIRED	RT-PCR	VIRAL RNA	Severe acute respiratory syndrome coronavirus 2	Homo sapiens	ILLUMINA	2021-08-10	United States	North America	52	7590.06	7946	0.994282	226965643
SRR15586682	PRJNA731148	AMPLICON	SAMN20942819	SRX11884094	SARS-CoV-2/Human/USA/TN-CDC-ASC210187934/2021	Illumina NovaSeq 6000	PAIRED	RT-PCR	VIRAL RNA	Severe acute respiratory syndrome coronavirus 2	Homo sapiens	ILLUMINA	2021-08-10	United States	North America	54	5856.18	7517	0.960071	175117432
SRR15586683	PRJNA731148	AMPLICON	SAMN20942820	SRX11884093	SARS-CoV-2/Human/USA/TN-CDC-ASC210187933/2021	Illumina NovaSeq 6000	PAIRED	RT-PCR	VIRAL RNA	Severe acute respiratory syndrome coronavirus 2	Homo sapiens	ILLUMINA	2021-08-10	United States	North America	54	6439.24	7635	0.983513	192552613
SRR15586685	PRJNA731148	AMPLICON	SAMN20942822	SRX11884091	SARS-CoV-2/Human/USA/TN-CDC-ASC210187930/2021	Illumina NovaSeq 6000	PAIRED	RT-PCR	VIRAL RNA	Severe acute respiratory syndrome coronavirus 2	Homo sapiens	ILLUMINA	2021-08-10	United States	North America	38	7700.5	7956	0.997693	230268107
SRR15586686	PRJNA731148	AMPLICON	SAMN20942823	SRX11884090	SARS-CoV-2/Human/USA/TN-CDC-ASC210187929/2021	Illumina NovaSeq 6000	PAIRED	RT-PCR	VIRAL RNA	Severe acute respiratory syndrome coronavirus 2	Homo sapiens	ILLUMINA	2021-08-10	United States	North America	53	1925.39	1224	0.949169	57574804
SRR15586687	PRJNA731148	AMPLICON	SAMN20942824	SRX11884089	SARS-CoV-2/Human/USA/TN-CDC-ASC210187928/2021	Illumina NovaSeq 6000	PAIRED	RT-PCR	VIRAL RNA	Severe acute respiratory syndrome coronavirus 2	Homo sapiens	ILLUMINA	2021-08-10	United States	North America	51	7615.01	7948	0.997693	227711732
SRR15586690	PRJNA731148	AMPLICON	SAMN20942767	SRX11884681	SARS-CoV-2/Human/USA/TN-CDC-ASC210274036/2021	Illumina NovaSeq 6000	PAIRED	RT-PCR	VIRAL RNA	Severe acute respiratory syndrome coronavirus 2	Homo sapiens	ILLUMINA	2021-08-05	United States	North America	59	6058.14	7395	0.957429	181156625
SRR15586691	PRJNA731148	AMPLICON	SAMN20944855	SRX11884680	SARS-CoV-2/Human/USA/MS-CDC-ASC210274037/2021	Illumina NovaSeq 6000	PAIRED	RT-PCR	VIRAL RNA	Severe acute respiratory syndrome coronavirus 2	Homo sapiens	ILLUMINA	2021-08-05	United States	North America	55	5238.31	6621	0.961643	156641282
SRR15586693	PRJNA731148	AMPLICON	SAMN20942765	SRX11884678	SARS-CoV-2/Human/USA/TN-CDC-ASC210274039/2021	Illumina NovaSeq 6000	PAIRED	RT-PCR	VIRAL RNA	Severe acute respiratory syndrome coronavirus 2	Homo sapiens	ILLUMINA	2021-08-04	United States	North America	49	7349.69	7918	0.991773	219777825
SRR15586694	PRJNA731148	AMPLICON	SAMN20942764	SRX11884677	SARS-CoV-2/Human/USA/TN-CDC-ASC210274040/2021	Illumina NovaSeq 6000	PAIRED	RT-PCR	VIRAL RNA	Severe acute respiratory syndrome coronavirus 2	Homo sapiens	ILLUMINA	2021-08-04	United States	North America	52	6578.04	7770	0.974986	196703214
SRR15586695	PRJNA731148	AMPLICON	SAMN20942763	SRX11884676	SARS-CoV-2/Human/USA/TN-CDC-ASC210274042/2021	Illumina NovaSeq 6000	PAIRED	RT-PCR	VIRAL RNA	Severe acute respiratory syndrome coronavirus 2	Homo sapiens	ILLUMINA	2021-08-04	United States	North America	57	7482.23	7947	0.991506	223741008
SRR15586696	PRJNA731148	AMPLICON	SAMN20942762	SRX11884675	SARS-CoV-2/Human/USA/TN-CDC-ASC210274043/2021	Illumina NovaSeq 6000	PAIRED	RT-PCR	VIRAL RNA	Severe acute respiratory syndrome coronavirus 2	Homo sapiens	ILLUMINA	2021-08-05	United States	North America	50	7058.81	7841	0.987125	211079654
SRR15586697	PRJNA731148	AMPLICON	SAMN20942761	SRX11884674	SARS-CoV-2/Human/USA/TN-CDC-ASC210274044/2021	Illumina NovaSeq 6000	PAIRED	RT-PCR	VIRAL RNA	Severe acute respiratory syndrome coronavirus 2	Homo sapiens	ILLUMINA	2021-08-04	United States	North America	63	6679.79	7917	0.888105	199745617
SRR15586698	PRJNA731148	AMPLICON	SAMN20942760	SRX11884673	SARS-CoV-2/Human/USA/TN-CDC-ASC210274045/2021	Illumina NovaSeq 6000	PAIRED	RT-PCR	VIRAL RNA	Severe acute respiratory syndrome coronavirus 2	Homo sapiens	ILLUMINA	2021-08-05	United States	North America	49	1384.8	1174	0.97124	41409754
SRR15586699	PRJNA731148	AMPLICON	SAMN20942759	SRX11884672	SARS-CoV-2/Human/USA/TN-CDC-ASC210274046/2021	Illumina NovaSeq 6000	PAIRED	RT-PCR	VIRAL RNA	Severe acute respiratory syndrome coronavirus 2	Homo sapiens	ILLUMINA	2021-08-05	United States	North America	56	3647.94	3016	0.898505	109084310
SRR15586700	PRJNA731148	AMPLICON	SAMN20942758	SRX11884671	SARS-CoV-2/Human/USA/TN-CDC-ASC210274047/2021	Illumina NovaSeq 6000	PAIRED	RT-PCR	VIRAL RNA	Severe acute respiratory syndrome coronavirus 2	Homo sapiens	ILLUMINA	2021-08-05	United States	North America	46	7299.69	7899	0.997425	218282744
SRR15586701	PRJNA731148	AMPLICON	SAMN20942757	SRX11884670	SARS-CoV-2/Human/USA/TN-CDC-ASC210274049/2021	Illumina NovaSeq 6000	PAIRED	RT-PCR	VIRAL RNA	Severe acute respiratory syndrome coronavirus 2	Homo sapiens	ILLUMINA	2021-08-05	United States	North America	51	7471.47	7942	0.997492	223419466
SRR15586702	PRJNA731148	AMPLICON	SAMN20942756	SRX11884669	SARS-CoV-2/Human/USA/TN-CDC-ASC210274050/2021	Illumina NovaSeq 6000	PAIRED	RT-PCR	VIRAL RNA	Severe acute respiratory syndrome coronavirus 2	Homo sapiens	ILLUMINA	2021-08-05	United States	North America	56	7051.53	7895	0.987627	210861875
SRR15586703	PRJNA731148	AMPLICON	SAMN20942755	SRX11884668	SARS-CoV-2/Human/USA/TN-CDC-ASC210274051/2021	Illumina NovaSeq 6000	PAIRED	RT-PCR	VIRAL RNA	Severe acute respiratory syndrome coronavirus 2	Homo sapiens	ILLUMINA	2021-08-04	United States	North America	55	7120.04	7906	0.983881	212910535
SRR15586704	PRJNA731148	AMPLICON	SAMN20942754	SRX11884667	SARS-CoV-2/Human/USA/TN-CDC-ASC210274052/2021	Illumina NovaSeq 6000	PAIRED	RT-PCR	VIRAL RNA	Severe acute respiratory syndrome coronavirus 2	Homo sapiens	ILLUMINA	2021-08-04	United States	North America	53	6823.79	7887	0.980671	204051817
SRR15586705	PRJNA731148	AMPLICON	SAMN20942753	SRX11884666	SARS-CoV-2/Human/USA/TN-CDC-ASC210274053/2021	Illumina NovaSeq 6000	PAIRED	RT-PCR	VIRAL RNA	Severe acute respiratory syndrome coronavirus 2	Homo sapiens	ILLUMINA	2021-08-04	United States	North America	59	6349.97	7814	0.971073	189883026
SRR15586706	PRJNA731148	AMPLICON	SAMN20942752	SRX11884665	SARS-CoV-2/Human/USA/TN-CDC-ASC210274054/2021	Illumina NovaSeq 6000	PAIRED	RT-PCR	VIRAL RNA	Severe acute respiratory syndrome coronavirus 2	Homo sapiens	ILLUMINA	2021-08-04	United States	North America	77	5079.75	6367	0.916028	151899649
SRR15586707	PRJNA731148	AMPLICON	SAMN20942749	SRX11884664	SARS-CoV-2/Human/USA/TN-CDC-ASC210274057/2021	Illumina NovaSeq 6000	PAIRED	RT-PCR	VIRAL RNA	Severe acute respiratory syndrome coronavirus 2	Homo sapiens	ILLUMINA	2021-08-04	United States	North America	55	7416.51	7950	0.991606	221775942
SRR15586709	PRJNA731148	AMPLICON	SAMN20946072	SRX11884662	SARS-CoV-2/Human/USA/FL-CDC-ASC210274059/2021	Illumina NovaSeq 6000	PAIRED	RT-PCR	VIRAL RNA	Severe acute respiratory syndrome coronavirus 2	Homo sapiens	ILLUMINA	2021-08-05	United States	North America	57	6156.01	7743	0.970605	184083101
SRR15586710	PRJNA731148	AMPLICON	SAMN20942748	SRX11884661	SARS-CoV-2/Human/USA/TN-CDC-ASC210274858/2021	Illumina NovaSeq 6000	PAIRED	RT-PCR	VIRAL RNA	Severe acute respiratory syndrome coronavirus 2	Homo sapiens	ILLUMINA	2021-08-04	United States	North America	56	6314.64	7601	0.969669	188826787
SRR15586712	PRJNA731148	AMPLICON	SAMN20946059	SRX11884659	SARS-CoV-2/Human/USA/FL-CDC-ASC210274870/2021	Illumina NovaSeq 6000	PAIRED	RT-PCR	VIRAL RNA	Severe acute respiratory syndrome coronavirus 2	Homo sapiens	ILLUMINA	2021-08-04	United States	North America	52	7283.29	7929	0.998127	217792074
SRR15586713	PRJNA731148	AMPLICON	SAMN20946058	SRX11884658	SARS-CoV-2/Human/USA/FL-CDC-ASC210274871/2021	Illumina NovaSeq 6000	PAIRED	RT-PCR	VIRAL RNA	Severe acute respiratory syndrome coronavirus 2	Homo sapiens	ILLUMINA	2021-08-04	United States	North America	47	1893.47	433	0.689061	56620368
SRR15586715	PRJNA731148	AMPLICON	SAMN20946056	SRX11884656	SARS-CoV-2/Human/USA/FL-CDC-ASC210274902/2021	Illumina NovaSeq 6000	PAIRED	RT-PCR	VIRAL RNA	Severe acute respiratory syndrome coronavirus 2	Homo sapiens	ILLUMINA	2021-08-04	United States	North America	53	7025.6	7891	0.978062	210086372
SRR15586716	PRJNA731148	AMPLICON	SAMN20946055	SRX11884655	SARS-CoV-2/Human/USA/FL-CDC-ASC210274903/2021	Illumina NovaSeq 6000	PAIRED	RT-PCR	VIRAL RNA	Severe acute respiratory syndrome coronavirus 2	Homo sapiens	ILLUMINA	2021-08-04	United States	North America	73	3218.05	1912	0.87115	96229443
SRR15586721	PRJNA731148	AMPLICON	SAMN20944502	SRX11884650	SARS-CoV-2/Human/USA/NM-CDC-ASC210276592/2021	Illumina NovaSeq 6000	PAIRED	RT-PCR	VIRAL RNA	Severe acute respiratory syndrome coronavirus 2	Homo sapiens	ILLUMINA	2021-08-05	United States	North America	46	7525.69	7948	0.998529	225040691
SRR15586722	PRJNA731148	AMPLICON	SAMN20942033	SRX11884649	SARS-CoV-2/Human/USA/UT-CDC-ASC210239836/2021	Illumina NovaSeq 6000	PAIRED	RT-PCR	VIRAL RNA	Severe acute respiratory syndrome coronavirus 2	Homo sapiens	ILLUMINA	2021-08-06	United States	North America	53	5681.55	7079	0.946494	169895407
SRR15586723	PRJNA731148	AMPLICON	SAMN20942034	SRX11884648	SARS-CoV-2/Human/USA/UT-CDC-ASC210239834/2021	Illumina NovaSeq 6000	PAIRED	RT-PCR	VIRAL RNA	Severe acute respiratory syndrome coronavirus 2	Homo sapiens	ILLUMINA	2021-08-06	United States	North America	55	7335.84	7939	0.997024	219363715
SRR15586724	PRJNA731148	AMPLICON	SAMN20942167	SRX11884647	SARS-CoV-2/Human/USA/TX-CDC-ASC210239833/2021	Illumina NovaSeq 6000	PAIRED	RT-PCR	VIRAL RNA	Severe acute respiratory syndrome coronavirus 2	Homo sapiens	ILLUMINA	2021-08-06	United States	North America	70	2555.65	1040	0.778183	76421508
SRR15586726	PRJNA731148	AMPLICON	SAMN20947407	SRX11884645	SARS-CoV-2/Human/USA/CA-CDC-ASC210239829/2021	Illumina NovaSeq 6000	PAIRED	RT-PCR	VIRAL RNA	Severe acute respiratory syndrome coronavirus 2	Homo sapiens	ILLUMINA	2021-08-06	United States	North America	56	4232.65	3807	0.950507	126569016
SRR15586727	PRJNA731148	AMPLICON	SAMN20947408	SRX11884644	SARS-CoV-2/Human/USA/CA-CDC-ASC210239828/2021	Illumina NovaSeq 6000	PAIRED	RT-PCR	VIRAL RNA	Severe acute respiratory syndrome coronavirus 2	Homo sapiens	ILLUMINA	2021-08-06	United States	North America	51	7255.33	7934	0.997659	216956016
SRR15586728	PRJNA731148	AMPLICON	SAMN20947409	SRX11884643	SARS-CoV-2/Human/USA/CA-CDC-ASC210239827/2021	Illumina NovaSeq 6000	PAIRED	RT-PCR	VIRAL RNA	Severe acute respiratory syndrome coronavirus 2	Homo sapiens	ILLUMINA	2021-08-06	United States	North America	51	7367.35	7941	0.988295	220305752
SRR15586729	PRJNA731148	AMPLICON	SAMN20947410	SRX11884642	SARS-CoV-2/Human/USA/CA-CDC-ASC210239826/2021	Illumina NovaSeq 6000	PAIRED	RT-PCR	VIRAL RNA	Severe acute respiratory syndrome coronavirus 2	Homo sapiens	ILLUMINA	2021-08-06	United States	North America	57	7067.88	7869	0.98863	211350784
SRR15586732	PRJNA731148	AMPLICON	SAMN20944411	SRX11884639	SARS-CoV-2/Human/USA/OH-CDC-ASC210239822/2021	Illumina NovaSeq 6000	PAIRED	RT-PCR	VIRAL RNA	Severe acute respiratory syndrome coronavirus 2	Homo sapiens	ILLUMINA	2021-08-07	United States	North America	55	7161.52	7915	0.99174	214150861
SRR15586733	PRJNA731148	AMPLICON	SAMN20944140	SRX11884638	SARS-CoV-2/Human/USA/SC-CDC-ASC210239821/2021	Illumina NovaSeq 6000	PAIRED	RT-PCR	VIRAL RNA	Severe acute respiratory syndrome coronavirus 2	Homo sapiens	ILLUMINA	2021-08-08	United States	North America	50	4144.45	4148	0.987158	123931561
SRR15586735	PRJNA731148	AMPLICON	SAMN20944619	SRX11884636	SARS-CoV-2/Human/USA/NC-CDC-ASC210239819/2021	Illumina NovaSeq 6000	PAIRED	RT-PCR	VIRAL RNA	Severe acute respiratory syndrome coronavirus 2	Homo sapiens	ILLUMINA	2021-08-08	United States	North America	50	6855.42	7884	0.987359	204997664
SRR15586737	PRJNA731148	AMPLICON	SAMN20944621	SRX11884634	SARS-CoV-2/Human/USA/NC-CDC-ASC210239816/2021	Illumina NovaSeq 6000	PAIRED	RT-PCR	VIRAL RNA	Severe acute respiratory syndrome coronavirus 2	Homo sapiens	ILLUMINA	2021-08-08	United States	North America	114	4811.01	5448	0.952881	143863746
SRR15586738	PRJNA731148	AMPLICON	SAMN20944622	SRX11884633	SARS-CoV-2/Human/USA/NC-CDC-ASC210239815/2021	Illumina NovaSeq 6000	PAIRED	RT-PCR	VIRAL RNA	Severe acute respiratory syndrome coronavirus 2	Homo sapiens	ILLUMINA	2021-08-08	United States	North America	56	6855.89	7863	0.987058	205011688
SRR15586739	PRJNA731148	AMPLICON	SAMN20945262	SRX11884632	SARS-CoV-2/Human/USA/LA-CDC-ASC210239813/2021	Illumina NovaSeq 6000	PAIRED	RT-PCR	VIRAL RNA	Severe acute respiratory syndrome coronavirus 2	Homo sapiens	ILLUMINA	2021-08-05	United States	North America	52	6728.15	7685	0.986256	201191959
SRR15586740	PRJNA731148	AMPLICON	SAMN20942168	SRX11884631	SARS-CoV-2/Human/USA/TX-CDC-ASC210239812/2021	Illumina NovaSeq 6000	PAIRED	RT-PCR	VIRAL RNA	Severe acute respiratory syndrome coronavirus 2	Homo sapiens	ILLUMINA	2021-08-07	United States	North America	68	806.515	152	0.556366	24117218
SRR15586742	PRJNA731148	AMPLICON	SAMN20948869	SRX11884629	SARS-CoV-2/Human/USA/AL-CDC-ASC210239810/2021	Illumina NovaSeq 6000	PAIRED	RT-PCR	VIRAL RNA	Severe acute respiratory syndrome coronavirus 2	Homo sapiens	ILLUMINA	2021-08-07	United States	North America	51	5735.25	6577	0.997291	171501286
SRR15586743	PRJNA731148	AMPLICON	SAMN20947411	SRX11884628	SARS-CoV-2/Human/USA/CA-CDC-ASC210239808/2021	Illumina NovaSeq 6000	PAIRED	RT-PCR	VIRAL RNA	Severe acute respiratory syndrome coronavirus 2	Homo sapiens	ILLUMINA	2021-08-07	United States	North America	53	6975.66	7905	0.986423	208593157
SRR15586746	PRJNA731148	AMPLICON	SAMN20947413	SRX11884625	SARS-CoV-2/Human/USA/CA-CDC-ASC210239803/2021	Illumina NovaSeq 6000	PAIRED	RT-PCR	VIRAL RNA	Severe acute respiratory syndrome coronavirus 2	Homo sapiens	ILLUMINA	2021-08-07	United States	North America	50	7458.93	7945	0.998462	223044431
SRR15586748	PRJNA731148	AMPLICON	SAMN20945263	SRX11884623	SARS-CoV-2/Human/USA/LA-CDC-ASC210239797/2021	Illumina NovaSeq 6000	PAIRED	RT-PCR	VIRAL RNA	Severe acute respiratory syndrome coronavirus 2	Homo sapiens	ILLUMINA	2021-08-08	United States	North America	74	4585.26	5161	0.91536	137112986
SRR15586750	PRJNA731148	AMPLICON	SAMN20944372	SRX11884621	SARS-CoV-2/Human/USA/OK-CDC-ASC210239795/2021	Illumina NovaSeq 6000	PAIRED	RT-PCR	VIRAL RNA	Severe acute respiratory syndrome coronavirus 2	Homo sapiens	ILLUMINA	2021-08-08	United States	North America	47	7524.19	7947	0.997224	224995901
SRR15586751	PRJNA731148	AMPLICON	SAMN20945264	SRX11884620	SARS-CoV-2/Human/USA/LA-CDC-ASC210239794/2021	Illumina NovaSeq 6000	PAIRED	RT-PCR	VIRAL RNA	Severe acute respiratory syndrome coronavirus 2	Homo sapiens	ILLUMINA	2021-08-07	United States	North America	58	7364.31	7947	0.991606	220214828
SRR15586752	PRJNA731148	AMPLICON	SAMN20945266	SRX11884619	SARS-CoV-2/Human/USA/LA-CDC-ASC210239791/2021	Illumina NovaSeq 6000	PAIRED	RT-PCR	VIRAL RNA	Severe acute respiratory syndrome coronavirus 2	Homo sapiens	ILLUMINA	2021-08-08	United States	North America	49	7429.18	7946	0.99602	222154696
SRR15586753	PRJNA731148	AMPLICON	SAMN20945267	SRX11884618	SARS-CoV-2/Human/USA/LA-CDC-ASC210239789/2021	Illumina NovaSeq 6000	PAIRED	RT-PCR	VIRAL RNA	Severe acute respiratory syndrome coronavirus 2	Homo sapiens	ILLUMINA	2021-08-08	United States	North America	65	2412.06	1186	0.725278	72127901
SRR15586754	PRJNA731148	AMPLICON	SAMN20944373	SRX11884617	SARS-CoV-2/Human/USA/OK-CDC-ASC210188359/2021	Illumina NovaSeq 6000	PAIRED	RT-PCR	VIRAL RNA	Severe acute respiratory syndrome coronavirus 2	Homo sapiens	ILLUMINA	2021-08-09	United States	North America	77	2154.95	798	0.782263	64439409
SRR15586755	PRJNA731148	AMPLICON	SAMN20944374	SRX11884616	SARS-CoV-2/Human/USA/OK-CDC-ASC210188358/2021	Illumina NovaSeq 6000	PAIRED	RT-PCR	VIRAL RNA	Severe acute respiratory syndrome coronavirus 2	Homo sapiens	ILLUMINA	2021-08-09	United States	North America	54	3958.17	3356	0.96997	118361053
SRR15586756	PRJNA731148	AMPLICON	SAMN20944375	SRX11884615	SARS-CoV-2/Human/USA/OK-CDC-ASC210188357/2021	Illumina NovaSeq 6000	PAIRED	RT-PCR	VIRAL RNA	Severe acute respiratory syndrome coronavirus 2	Homo sapiens	ILLUMINA	2021-08-09	United States	North America	58	4046.44	3696	0.973548	121000690
SRR15586758	PRJNA731148	AMPLICON	SAMN20947213	SRX11884613	SARS-CoV-2/Human/USA/CT-CDC-ASC210188354/2021	Illumina NovaSeq 6000	PAIRED	RT-PCR	VIRAL RNA	Severe acute respiratory syndrome coronavirus 2	Homo sapiens	ILLUMINA	2021-08-08	United States	North America	68	217.365	46	0.344815	6499851
SRR15586759	PRJNA731148	AMPLICON	SAMN20947234	SRX11884612	SARS-CoV-2/Human/USA/CO-CDC-ASC210188351/2021	Illumina NovaSeq 6000	PAIRED	RT-PCR	VIRAL RNA	Severe acute respiratory syndrome coronavirus 2	Homo sapiens	ILLUMINA	2021-08-09	United States	North America	69	834.238	129	0.539879	24946226
SRR15586761	PRJNA731148	AMPLICON	SAMN20947451	SRX11884610	SARS-CoV-2/Human/USA/CA-CDC-ASC210188349/2021	Illumina NovaSeq 6000	PAIRED	RT-PCR	VIRAL RNA	Severe acute respiratory syndrome coronavirus 2	Homo sapiens	ILLUMINA	2021-08-08	United States	North America	57	1426.53	1085	0.955724	42657424
SRR15586762	PRJNA731148	AMPLICON	SAMN20946225	SRX11884609	SARS-CoV-2/Human/USA/FL-CDC-ASC210188347/2021	Illumina NovaSeq 6000	PAIRED	RT-PCR	VIRAL RNA	Severe acute respiratory syndrome coronavirus 2	Homo sapiens	ILLUMINA	2021-08-07	United States	North America	54	6940.42	7895	0.990703	207539445
SRR15586763	PRJNA731148	AMPLICON	SAMN20946226	SRX11884608	SARS-CoV-2/Human/USA/FL-CDC-ASC210188346/2021	Illumina NovaSeq 6000	PAIRED	RT-PCR	VIRAL RNA	Severe acute respiratory syndrome coronavirus 2	Homo sapiens	ILLUMINA	2021-08-09	United States	North America	57	5590.85	6613	0.970137	167183109
SRR15586765	PRJNA731148	AMPLICON	SAMN20946228	SRX11884606	SARS-CoV-2/Human/USA/FL-CDC-ASC210188344/2021	Illumina NovaSeq 6000	PAIRED	RT-PCR	VIRAL RNA	Severe acute respiratory syndrome coronavirus 2	Homo sapiens	ILLUMINA	2021-08-09	United States	North America	52	7352.67	7916	0.996556	219866758
SRR15586766	PRJNA731148	AMPLICON	SAMN20946229	SRX11884605	SARS-CoV-2/Human/USA/FL-CDC-ASC210188343/2021	Illumina NovaSeq 6000	PAIRED	RT-PCR	VIRAL RNA	Severe acute respiratory syndrome coronavirus 2	Homo sapiens	ILLUMINA	2021-08-09	United States	North America	47	7048.98	7846	0.99699	210785534
SRR15586768	PRJNA731148	AMPLICON	SAMN20946231	SRX11884603	SARS-CoV-2/Human/USA/FL-CDC-ASC210188341/2021	Illumina NovaSeq 6000	PAIRED	RT-PCR	VIRAL RNA	Severe acute respiratory syndrome coronavirus 2	Homo sapiens	ILLUMINA	2021-08-08	United States	North America	52	7094.26	7920	0.990034	212139545
SRR15586770	PRJNA731148	AMPLICON	SAMN20945459	SRX11884601	SARS-CoV-2/Human/USA/IN-CDC-ASC210188339/2021	Illumina NovaSeq 6000	PAIRED	RT-PCR	VIRAL RNA	Severe acute respiratory syndrome coronavirus 2	Homo sapiens	ILLUMINA	2021-08-09	United States	North America	50	6450.32	7413	0.993044	192884020
SRR15586772	PRJNA731148	AMPLICON	SAMN20946233	SRX11884599	SARS-CoV-2/Human/USA/FL-CDC-ASC210188337/2021	Illumina NovaSeq 6000	PAIRED	RT-PCR	VIRAL RNA	Severe acute respiratory syndrome coronavirus 2	Homo sapiens	ILLUMINA	2021-08-08	United States	North America	50	6849.66	7679	0.991506	204825327
SRR15586776	PRJNA731148	AMPLICON	SAMN20944147	SRX11884595	SARS-CoV-2/Human/USA/SC-CDC-ASC210188332/2021	Illumina NovaSeq 6000	PAIRED	RT-PCR	VIRAL RNA	Severe acute respiratory syndrome coronavirus 2	Homo sapiens	ILLUMINA	2021-08-09	United States	North America	72	4456.01	4657	0.938568	133248053
SRR15586777	PRJNA731148	AMPLICON	SAMN20944148	SRX11884594	SARS-CoV-2/Human/USA/SC-CDC-ASC210188331/2021	Illumina NovaSeq 6000	PAIRED	RT-PCR	VIRAL RNA	Severe acute respiratory syndrome coronavirus 2	Homo sapiens	ILLUMINA	2021-08-09	United States	North America	85	459.28	75	0.459285	13733846
SRR15586779	PRJNA731148	AMPLICON	SAMN20944633	SRX11884592	SARS-CoV-2/Human/USA/NC-CDC-ASC210188328/2021	Illumina NovaSeq 6000	PAIRED	RT-PCR	VIRAL RNA	Severe acute respiratory syndrome coronavirus 2	Homo sapiens	ILLUMINA	2021-08-08	United States	North America	63	3046.88	1844	0.861184	91110843
SRR15586780	PRJNA731148	AMPLICON	SAMN20947944	SRX11884591	SARS-CoV-2/Human/USA/AZ-CDC-ASC210188327/2021	Illumina NovaSeq 6000	PAIRED	RT-PCR	VIRAL RNA	Severe acute respiratory syndrome coronavirus 2	Homo sapiens	ILLUMINA	2021-08-09	United States	North America	60	7184.72	7916	0.997157	214844775
SRR15586781	PRJNA731148	AMPLICON	SAMN20947945	SRX11884590	SARS-CoV-2/Human/USA/AZ-CDC-ASC210188326/2021	Illumina NovaSeq 6000	PAIRED	RT-PCR	VIRAL RNA	Severe acute respiratory syndrome coronavirus 2	Homo sapiens	ILLUMINA	2021-08-09	United States	North America	61	6792.92	7845	0.986289	203128758
SRR15586782	PRJNA731148	AMPLICON	SAMN20947452	SRX11884589	SARS-CoV-2/Human/USA/CA-CDC-ASC210188325/2021	Illumina NovaSeq 6000	PAIRED	RT-PCR	VIRAL RNA	Severe acute respiratory syndrome coronavirus 2	Homo sapiens	ILLUMINA	2021-08-09	United States	North America	56	4683.21	5094	0.955724	140041943
SRR15586783	PRJNA731148	AMPLICON	SAMN20946235	SRX11884588	SARS-CoV-2/Human/USA/FL-CDC-ASC210188324/2021	Illumina NovaSeq 6000	PAIRED	RT-PCR	VIRAL RNA	Severe acute respiratory syndrome coronavirus 2	Homo sapiens	ILLUMINA	2021-08-08	United States	North America	45	1642.08	1	0.218774	49102986
SRR15586785	PRJNA731148	AMPLICON	SAMN20947454	SRX11884586	SARS-CoV-2/Human/USA/CA-CDC-ASC210188321/2021	Illumina NovaSeq 6000	PAIRED	RT-PCR	VIRAL RNA	Severe acute respiratory syndrome coronavirus 2	Homo sapiens	ILLUMINA	2021-08-09	United States	North America	66	5461.72	6847	0.948166	163321796
SRR15586790	PRJNA731148	AMPLICON	SAMN20946542	SRX11884581	SARS-CoV-2/Human/USA/FL-CDC-ASC210186372/2021	Illumina NovaSeq 6000	PAIRED	RT-PCR	VIRAL RNA	Severe acute respiratory syndrome coronavirus 2	Homo sapiens	ILLUMINA	2021-08-05	United States	North America	47	2431.81	844	0.844129	72718448
SRR15586791	PRJNA731148	AMPLICON	SAMN20944536	SRX11884580	SARS-CoV-2/Human/USA/NJ-CDC-ASC210186370/2021	Illumina NovaSeq 6000	PAIRED	RT-PCR	VIRAL RNA	Severe acute respiratory syndrome coronavirus 2	Homo sapiens	ILLUMINA	2021-08-05	United States	North America	55	3547.95	2676	0.915226	106094421
SRR15586792	PRJNA731148	AMPLICON	SAMN20946543	SRX11884579	SARS-CoV-2/Human/USA/FL-CDC-ASC210186369/2021	Illumina NovaSeq 6000	PAIRED	RT-PCR	VIRAL RNA	Severe acute respiratory syndrome coronavirus 2	Homo sapiens	ILLUMINA	2021-08-05	United States	North America	59	4682.06	5264	0.941544	140007620
SRR15586793	PRJNA731148	AMPLICON	SAMN20946544	SRX11884578	SARS-CoV-2/Human/USA/FL-CDC-ASC210186368/2021	Illumina NovaSeq 6000	PAIRED	RT-PCR	VIRAL RNA	Severe acute respiratory syndrome coronavirus 2	Homo sapiens	ILLUMINA	2021-08-05	United States	North America	50	7100.82	7820	0.998194	212335830
SRR15586794	PRJNA731148	AMPLICON	SAMN20942379	SRX11884577	SARS-CoV-2/Human/USA/TX-CDC-ASC210186367/2021	Illumina NovaSeq 6000	PAIRED	RT-PCR	VIRAL RNA	Severe acute respiratory syndrome coronavirus 2	Homo sapiens	ILLUMINA	2021-08-05	United States	North America	52	6473.53	7824	0.896265	193577943
SRR15586795	PRJNA731148	AMPLICON	SAMN20942380	SRX11884576	SARS-CoV-2/Human/USA/TX-CDC-ASC210186366/2021	Illumina NovaSeq 6000	PAIRED	RT-PCR	VIRAL RNA	Severe acute respiratory syndrome coronavirus 2	Homo sapiens	ILLUMINA	2021-08-05	United States	North America	54	7319.55	7889	0.99806	218876454
SRR15586796	PRJNA731148	AMPLICON	SAMN20946545	SRX11884575	SARS-CoV-2/Human/USA/FL-CDC-ASC210186365/2021	Illumina NovaSeq 6000	PAIRED	RT-PCR	VIRAL RNA	Severe acute respiratory syndrome coronavirus 2	Homo sapiens	ILLUMINA	2021-08-05	United States	North America	64	7187.57	7870	0.996823	214929774
SRR15586798	PRJNA731148	AMPLICON	SAMN20946546	SRX11884573	SARS-CoV-2/Human/USA/FL-CDC-ASC210186363/2021	Illumina NovaSeq 6000	PAIRED	RT-PCR	VIRAL RNA	Severe acute respiratory syndrome coronavirus 2	Homo sapiens	ILLUMINA	2021-08-05	United States	North America	53	6848.11	7827	0.998629	204779037
SRR15586799	PRJNA731148	AMPLICON	SAMN20946547	SRX11884572	SARS-CoV-2/Human/USA/FL-CDC-ASC210186362/2021	Illumina NovaSeq 6000	PAIRED	RT-PCR	VIRAL RNA	Severe acute respiratory syndrome coronavirus 2	Homo sapiens	ILLUMINA	2021-08-05	United States	North America	45	4908.44	5797	0.954386	146777209
SRR15586801	PRJNA731148	AMPLICON	SAMN20942383	SRX11884570	SARS-CoV-2/Human/USA/TX-CDC-ASC210186360/2021	Illumina NovaSeq 6000	PAIRED	RT-PCR	VIRAL RNA	Severe acute respiratory syndrome coronavirus 2	Homo sapiens	ILLUMINA	2021-08-05	United States	North America	55	7222.67	7925	0.997492	215979507
SRR15586802	PRJNA731148	AMPLICON	SAMN20946548	SRX11884569	SARS-CoV-2/Human/USA/FL-CDC-ASC210186359/2021	Illumina NovaSeq 6000	PAIRED	RT-PCR	VIRAL RNA	Severe acute respiratory syndrome coronavirus 2	Homo sapiens	ILLUMINA	2021-08-05	United States	North America	52	7123.3	7882	0.998495	213007947
SRR15586805	PRJNA731148	AMPLICON	SAMN20946550	SRX11884566	SARS-CoV-2/Human/USA/FL-CDC-ASC210186356/2021	Illumina NovaSeq 6000	PAIRED	RT-PCR	VIRAL RNA	Severe acute respiratory syndrome coronavirus 2	Homo sapiens	ILLUMINA	2021-08-05	United States	North America	64	5710.91	7392	0.97007	170773295
SRR15586807	PRJNA731148	AMPLICON	SAMN20947239	SRX11884564	SARS-CoV-2/Human/USA/CO-CDC-ASC210186354/2021	Illumina NovaSeq 6000	PAIRED	RT-PCR	VIRAL RNA	Severe acute respiratory syndrome coronavirus 2	Homo sapiens	ILLUMINA	2021-08-06	United States	North America	66	4121.88	3729	0.928636	123256681
SRR15586809	PRJNA731148	AMPLICON	SAMN20946552	SRX11884562	SARS-CoV-2/Human/USA/FL-CDC-ASC210186352/2021	Illumina NovaSeq 6000	PAIRED	RT-PCR	VIRAL RNA	Severe acute respiratory syndrome coronavirus 2	Homo sapiens	ILLUMINA	2021-08-06	United States	North America	51	6230.81	7358	0.981139	186320008
SRR15586810	PRJNA731148	AMPLICON	SAMN20945022	SRX11884561	SARS-CoV-2/Human/USA/MI-CDC-ASC210186350/2021	Illumina NovaSeq 6000	PAIRED	RT-PCR	VIRAL RNA	Severe acute respiratory syndrome coronavirus 2	Homo sapiens	ILLUMINA	2021-08-06	United States	North America	49	7293.25	7939	0.99271	218090101
SRR15586811	PRJNA731148	AMPLICON	SAMN20945023	SRX11884560	SARS-CoV-2/Human/USA/MI-CDC-ASC210186349/2021	Illumina NovaSeq 6000	PAIRED	RT-PCR	VIRAL RNA	Severe acute respiratory syndrome coronavirus 2	Homo sapiens	ILLUMINA	2021-08-06	United States	North America	61	6901.71	7929	0.977594	206381981
SRR15586814	PRJNA731148	AMPLICON	SAMN20944866	SRX11884557	SARS-CoV-2/Human/USA/MS-CDC-ASC210186346/2021	Illumina NovaSeq 6000	PAIRED	RT-PCR	VIRAL RNA	Severe acute respiratory syndrome coronavirus 2	Homo sapiens	ILLUMINA	2021-08-06	United States	North America	54	7716.06	7959	0.997592	230733369
SRR15586815	PRJNA731148	AMPLICON	SAMN20945179	SRX11884556	SARS-CoV-2/Human/USA/MA-CDC-ASC210186345/2021	Illumina NovaSeq 6000	PAIRED	RT-PCR	VIRAL RNA	Severe acute respiratory syndrome coronavirus 2	Homo sapiens	ILLUMINA	2021-08-06	United States	North America	49	1095.64	721	0.913086	32762794
SRR15586817	PRJNA731148	AMPLICON	SAMN20945180	SRX11884554	SARS-CoV-2/Human/USA/MA-CDC-ASC210186343/2021	Illumina NovaSeq 6000	PAIRED	RT-PCR	VIRAL RNA	Severe acute respiratory syndrome coronavirus 2	Homo sapiens	ILLUMINA	2021-08-06	United States	North America	52	6607.93	7548	0.987192	197597073
SRR15586818	PRJNA731148	AMPLICON	SAMN20945886	SRX11884553	SARS-CoV-2/Human/USA/GA-CDC-ASC210116674/2021	Illumina NovaSeq 6000	PAIRED	RT-PCR	VIRAL RNA	Severe acute respiratory syndrome coronavirus 2	Homo sapiens	ILLUMINA	2021-08-08	United States	North America	78	2983.48	1664	0.854162	89214870
SRR15586821	PRJNA731148	AMPLICON	SAMN20946947	SRX11884550	SARS-CoV-2/Human/USA/FL-CDC-ASC210116671/2021	Illumina NovaSeq 6000	PAIRED	RT-PCR	VIRAL RNA	Severe acute respiratory syndrome coronavirus 2	Homo sapiens	ILLUMINA	2021-08-09	United States	North America	74	1009.94	167	0.566365	30200279
SRR15586823	PRJNA731148	AMPLICON	SAMN20944762	SRX11884548	SARS-CoV-2/Human/USA/NC-CDC-ASC210116669/2021	Illumina NovaSeq 6000	PAIRED	RT-PCR	VIRAL RNA	Severe acute respiratory syndrome coronavirus 2	Homo sapiens	ILLUMINA	2021-08-09	United States	North America	50	5853.86	7344	0.961776	175048060
SRR15586824	PRJNA731148	AMPLICON	SAMN20944763	SRX11884547	SARS-CoV-2/Human/USA/NC-CDC-ASC210116668/2021	Illumina NovaSeq 6000	PAIRED	RT-PCR	VIRAL RNA	Severe acute respiratory syndrome coronavirus 2	Homo sapiens	ILLUMINA	2021-08-09	United States	North America	71	3027.36	1719	0.853359	90527087
SRR15586825	PRJNA731148	AMPLICON	SAMN20946948	SRX11884546	SARS-CoV-2/Human/USA/FL-CDC-ASC210116667/2021	Illumina NovaSeq 6000	PAIRED	RT-PCR	VIRAL RNA	Severe acute respiratory syndrome coronavirus 2	Homo sapiens	ILLUMINA	2021-08-09	United States	North America	54	5959.38	7477	0.969501	178203488
SRR15586826	PRJNA731148	AMPLICON	SAMN20946949	SRX11884545	SARS-CoV-2/Human/USA/FL-CDC-ASC210116666/2021	Illumina NovaSeq 6000	PAIRED	RT-PCR	VIRAL RNA	Severe acute respiratory syndrome coronavirus 2	Homo sapiens	ILLUMINA	2021-08-08	United States	North America	53	6955.86	7762	0.985219	208000975
SRR15586827	PRJNA731148	AMPLICON	SAMN20948037	SRX11884544	SARS-CoV-2/Human/USA/AR-CDC-ASC210116664/2021	Illumina NovaSeq 6000	PAIRED	RT-PCR	VIRAL RNA	Severe acute respiratory syndrome coronavirus 2	Homo sapiens	ILLUMINA	2021-08-08	United States	North America	47	6693.4	7678	0.996589	200152753
SRR15586830	PRJNA731148	AMPLICON	SAMN20944765	SRX11884541	SARS-CoV-2/Human/USA/NC-CDC-ASC210116660/2021	Illumina NovaSeq 6000	PAIRED	RT-PCR	VIRAL RNA	Severe acute respiratory syndrome coronavirus 2	Homo sapiens	ILLUMINA	2021-08-09	United States	North America	51	7376.3	7931	0.997458	220573389
SRR15586831	PRJNA731148	AMPLICON	SAMN20942541	SRX11884540	SARS-CoV-2/Human/USA/TX-CDC-ASC210116659/2021	Illumina NovaSeq 6000	PAIRED	RT-PCR	VIRAL RNA	Severe acute respiratory syndrome coronavirus 2	Homo sapiens	ILLUMINA	2021-08-08	United States	North America	55	6601.11	7808	0.983647	197392970
SRR15586832	PRJNA731148	AMPLICON	SAMN20942542	SRX11884539	SARS-CoV-2/Human/USA/TX-CDC-ASC210116658/2021	Illumina NovaSeq 6000	PAIRED	RT-PCR	VIRAL RNA	Severe acute respiratory syndrome coronavirus 2	Homo sapiens	ILLUMINA	2021-08-08	United States	North America	48	5857.85	6941	0.984884	175167193
SRR15586833	PRJNA731148	AMPLICON	SAMN20942543	SRX11884538	SARS-CoV-2/Human/USA/TX-CDC-ASC210116657/2021	Illumina NovaSeq 6000	PAIRED	RT-PCR	VIRAL RNA	Severe acute respiratory syndrome coronavirus 2	Homo sapiens	ILLUMINA	2021-08-07	United States	North America	51	7426.82	7950	0.99582	222084241
SRR15586835	PRJNA731148	AMPLICON	SAMN20944041	SRX11884536	SARS-CoV-2/Human/USA/TN-CDC-ASC210116654/2021	Illumina NovaSeq 6000	PAIRED	RT-PCR	VIRAL RNA	Severe acute respiratory syndrome coronavirus 2	Homo sapiens	ILLUMINA	2021-08-10	United States	North America	55	7384.03	7938	0.989667	220804790
SRR15586836	PRJNA731148	AMPLICON	SAMN20944042	SRX11884535	SARS-CoV-2/Human/USA/TN-CDC-ASC210116653/2021	Illumina NovaSeq 6000	PAIRED	RT-PCR	VIRAL RNA	Severe acute respiratory syndrome coronavirus 2	Homo sapiens	ILLUMINA	2021-08-10	United States	North America	50	4348.67	4276	0.978965	130038202
SRR15586837	PRJNA731148	AMPLICON	SAMN20944043	SRX11884534	SARS-CoV-2/Human/USA/TN-CDC-ASC210116652/2021	Illumina NovaSeq 6000	PAIRED	RT-PCR	VIRAL RNA	Severe acute respiratory syndrome coronavirus 2	Homo sapiens	ILLUMINA	2021-08-10	United States	North America	51	7379.46	7911	0.997458	220668112
SRR15586838	PRJNA731148	AMPLICON	SAMN20944044	SRX11884533	SARS-CoV-2/Human/USA/TN-CDC-ASC210116651/2021	Illumina NovaSeq 6000	PAIRED	RT-PCR	VIRAL RNA	Severe acute respiratory syndrome coronavirus 2	Homo sapiens	ILLUMINA	2021-08-10	United States	North America	49	7518.84	7936	0.997525	224835736
SRR15586839	PRJNA731148	AMPLICON	SAMN20944045	SRX11884532	SARS-CoV-2/Human/USA/TN-CDC-ASC210116650/2021	Illumina NovaSeq 6000	PAIRED	RT-PCR	VIRAL RNA	Severe acute respiratory syndrome coronavirus 2	Homo sapiens	ILLUMINA	2021-08-10	United States	North America	60	6023.83	7600	0.968331	180130462
SRR15586840	PRJNA731148	AMPLICON	SAMN20944046	SRX11884531	SARS-CoV-2/Human/USA/TN-CDC-ASC210116649/2021	Illumina NovaSeq 6000	PAIRED	RT-PCR	VIRAL RNA	Severe acute respiratory syndrome coronavirus 2	Homo sapiens	ILLUMINA	2021-08-10	United States	North America	50	6759.43	7640	0.98756	202127344
SRR15586841	PRJNA731148	AMPLICON	SAMN20944047	SRX11884530	SARS-CoV-2/Human/USA/TN-CDC-ASC210116648/2021	Illumina NovaSeq 6000	PAIRED	RT-PCR	VIRAL RNA	Severe acute respiratory syndrome coronavirus 2	Homo sapiens	ILLUMINA	2021-08-10	United States	North America	64	6142.61	7290	0.977862	183682477
SRR15586844	PRJNA731148	AMPLICON	SAMN20944049	SRX11884527	SARS-CoV-2/Human/USA/TN-CDC-ASC210116645/2021	Illumina NovaSeq 6000	PAIRED	RT-PCR	VIRAL RNA	Severe acute respiratory syndrome coronavirus 2	Homo sapiens	ILLUMINA	2021-08-10	United States	North America	54	6426.8	7785	0.981841	192180471
SRR15586845	PRJNA731148	AMPLICON	SAMN20944050	SRX11884526	SARS-CoV-2/Human/USA/TN-CDC-ASC210116644/2021	Illumina NovaSeq 6000	PAIRED	RT-PCR	VIRAL RNA	Severe acute respiratory syndrome coronavirus 2	Homo sapiens	ILLUMINA	2021-08-10	United States	North America	57	6391.38	7748	0.970371	191121544
SRR15586846	PRJNA731148	AMPLICON	SAMN20944051	SRX11884525	SARS-CoV-2/Human/USA/TN-CDC-ASC210116642/2021	Illumina NovaSeq 6000	PAIRED	RT-PCR	VIRAL RNA	Severe acute respiratory syndrome coronavirus 2	Homo sapiens	ILLUMINA	2021-08-10	United States	North America	59	6277.74	7718	0.971709	187723354
SRR15586847	PRJNA731148	AMPLICON	SAMN20944052	SRX11884524	SARS-CoV-2/Human/USA/TN-CDC-ASC210116641/2021	Illumina NovaSeq 6000	PAIRED	RT-PCR	VIRAL RNA	Severe acute respiratory syndrome coronavirus 2	Homo sapiens	ILLUMINA	2021-08-10	United States	North America	56	7185.53	7916	0.987426	214868958
SRR15586849	PRJNA731148	AMPLICON	SAMN20944054	SRX11884522	SARS-CoV-2/Human/USA/TN-CDC-ASC210116639/2021	Illumina NovaSeq 6000	PAIRED	RT-PCR	VIRAL RNA	Severe acute respiratory syndrome coronavirus 2	Homo sapiens	ILLUMINA	2021-08-10	United States	North America	51	7370.23	7934	0.985921	220392106
SRR15586850	PRJNA731148	AMPLICON	SAMN20947914	SRX11884521	SARS-CoV-2/Human/USA/CA-CDC-ASC210077256/2021	Illumina NovaSeq 6000	PAIRED	RT-PCR	VIRAL RNA	Severe acute respiratory syndrome coronavirus 2	Homo sapiens	ILLUMINA	2021-08-09	United States	North America	52	4741.55	4748	0.973983	141786458
SRR15586851	PRJNA731148	AMPLICON	SAMN20947915	SRX11884520	SARS-CoV-2/Human/USA/CA-CDC-ASC210077254/2021	Illumina NovaSeq 6000	PAIRED	RT-PCR	VIRAL RNA	Severe acute respiratory syndrome coronavirus 2	Homo sapiens	ILLUMINA	2021-08-09	United States	North America	51	3552.77	2499	0.952078	106238533
SRR15586853	PRJNA731148	AMPLICON	SAMN20947917	SRX11884518	SARS-CoV-2/Human/USA/CA-CDC-ASC210077251/2021	Illumina NovaSeq 6000	PAIRED	RT-PCR	VIRAL RNA	Severe acute respiratory syndrome coronavirus 2	Homo sapiens	ILLUMINA	2021-08-09	United States	North America	57	7424.91	7940	0.998094	222027201
SRR15586854	PRJNA731148	AMPLICON	SAMN20947918	SRX11884517	SARS-CoV-2/Human/USA/CA-CDC-ASC210077250/2021	Illumina NovaSeq 6000	PAIRED	RT-PCR	VIRAL RNA	Severe acute respiratory syndrome coronavirus 2	Homo sapiens	ILLUMINA	2021-08-09	United States	North America	52	6906.1	7805	0.980169	206513177
SRR15586855	PRJNA731148	AMPLICON	SAMN20947919	SRX11884516	SARS-CoV-2/Human/USA/CA-CDC-ASC210077249/2021	Illumina NovaSeq 6000	PAIRED	RT-PCR	VIRAL RNA	Severe acute respiratory syndrome coronavirus 2	Homo sapiens	ILLUMINA	2021-08-09	United States	North America	86	2383.86	1233	0.922717	71284418
SRR15586858	PRJNA731148	AMPLICON	SAMN20948994	SRX11884513	SARS-CoV-2/Human/USA/AL-CDC-ASC210077246/2021	Illumina NovaSeq 6000	PAIRED	RT-PCR	VIRAL RNA	Severe acute respiratory syndrome coronavirus 2	Homo sapiens	ILLUMINA	2021-08-08	United States	North America	53	7343.05	7946	0.987459	219579349
SRR15586859	PRJNA731148	AMPLICON	SAMN20948995	SRX11884512	SARS-CoV-2/Human/USA/AL-CDC-ASC210077245/2021	Illumina NovaSeq 6000	PAIRED	RT-PCR	VIRAL RNA	Severe acute respiratory syndrome coronavirus 2	Homo sapiens	ILLUMINA	2021-08-07	United States	North America	51	4625.01	4638	0.954553	138301738
SRR15586860	PRJNA731148	AMPLICON	SAMN20945977	SRX11884511	SARS-CoV-2/Human/USA/GA-CDC-ASC210077242/2021	Illumina NovaSeq 6000	PAIRED	RT-PCR	VIRAL RNA	Severe acute respiratory syndrome coronavirus 2	Homo sapiens	ILLUMINA	2021-08-10	United States	North America	55	7217.84	7898	0.987359	215835068
SRR15586861	PRJNA731148	AMPLICON	SAMN20945978	SRX11884510	SARS-CoV-2/Human/USA/GA-CDC-ASC210077241/2021	Illumina NovaSeq 6000	PAIRED	RT-PCR	VIRAL RNA	Severe acute respiratory syndrome coronavirus 2	Homo sapiens	ILLUMINA	2021-08-10	United States	North America	56	6089.89	7301	0.972578	182105883
SRR15586862	PRJNA731148	AMPLICON	SAMN20945979	SRX11884509	SARS-CoV-2/Human/USA/GA-CDC-ASC210077240/2021	Illumina NovaSeq 6000	PAIRED	RT-PCR	VIRAL RNA	Severe acute respiratory syndrome coronavirus 2	Homo sapiens	ILLUMINA	2021-08-10	United States	North America	55	7184.37	7902	0.995954	214834167
SRR15586863	PRJNA731148	AMPLICON	SAMN20945039	SRX11884508	SARS-CoV-2/Human/USA/MI-CDC-ASC210077239/2021	Illumina NovaSeq 6000	PAIRED	RT-PCR	VIRAL RNA	Severe acute respiratory syndrome coronavirus 2	Homo sapiens	ILLUMINA	2021-08-10	United States	North America	54	6993.28	7915	0.981239	209119905
SRR15586865	PRJNA731148	AMPLICON	SAMN20944823	SRX11884506	SARS-CoV-2/Human/USA/NC-CDC-ASC210077237/2021	Illumina NovaSeq 6000	PAIRED	RT-PCR	VIRAL RNA	Severe acute respiratory syndrome coronavirus 2	Homo sapiens	ILLUMINA	2021-08-10	United States	North America	64	6756.02	7826	0.986757	202025326
SRR15586867	PRJNA731148	AMPLICON	SAMN20944825	SRX11884504	SARS-CoV-2/Human/USA/NC-CDC-ASC210077235/2021	Illumina NovaSeq 6000	PAIRED	RT-PCR	VIRAL RNA	Severe acute respiratory syndrome coronavirus 2	Homo sapiens	ILLUMINA	2021-08-10	United States	North America	54	7291.15	7882	0.995753	218027282
SRR15586868	PRJNA731148	AMPLICON	SAMN20944826	SRX11884503	SARS-CoV-2/Human/USA/NC-CDC-ASC210077234/2021	Illumina NovaSeq 6000	PAIRED	RT-PCR	VIRAL RNA	Severe acute respiratory syndrome coronavirus 2	Homo sapiens	ILLUMINA	2021-08-10	United States	North America	59	7143.17	7843	0.985888	213602178
SRR15586869	PRJNA731148	AMPLICON	SAMN20944827	SRX11884502	SARS-CoV-2/Human/USA/NC-CDC-ASC210077233/2021	Illumina NovaSeq 6000	PAIRED	RT-PCR	VIRAL RNA	Severe acute respiratory syndrome coronavirus 2	Homo sapiens	ILLUMINA	2021-08-10	United States	North America	49	6581.7	7579	0.995485	196812592
SRR15586870	PRJNA731148	AMPLICON	SAMN20942688	SRX11884501	SARS-CoV-2/Human/USA/TX-CDC-ASC210077232/2021	Illumina NovaSeq 6000	PAIRED	RT-PCR	VIRAL RNA	Severe acute respiratory syndrome coronavirus 2	Homo sapiens	ILLUMINA	2021-08-10	United States	North America	50	7279.6	7890	0.998127	217681904
SRR15586871	PRJNA731148	AMPLICON	SAMN20942689	SRX11884500	SARS-CoV-2/Human/USA/TX-CDC-ASC210077231/2021	Illumina NovaSeq 6000	PAIRED	RT-PCR	VIRAL RNA	Severe acute respiratory syndrome coronavirus 2	Homo sapiens	ILLUMINA	2021-08-10	United States	North America	79	2014.83	661	0.757416	60249459
SRR15586874	PRJNA731148	AMPLICON	SAMN20942019	SRX11884497	SARS-CoV-2/Human/USA/VA-CDC-ASC210077228/2021	Illumina NovaSeq 6000	PAIRED	RT-PCR	VIRAL RNA	Severe acute respiratory syndrome coronavirus 2	Homo sapiens	ILLUMINA	2021-08-10	United States	North America	98	3816.98	3420	0.889041	114139031
SRR15586875	PRJNA731148	AMPLICON	SAMN20942020	SRX11884496	SARS-CoV-2/Human/USA/VA-CDC-ASC210077227/2021	Illumina NovaSeq 6000	PAIRED	RT-PCR	VIRAL RNA	Severe acute respiratory syndrome coronavirus 2	Homo sapiens	ILLUMINA	2021-08-10	United States	North America	53	7345.84	7901	0.997525	219662717
SRR15586876	PRJNA731148	AMPLICON	SAMN20942021	SRX11884495	SARS-CoV-2/Human/USA/VA-CDC-ASC210077226/2021	Illumina NovaSeq 6000	PAIRED	RT-PCR	VIRAL RNA	Severe acute respiratory syndrome coronavirus 2	Homo sapiens	ILLUMINA	2021-08-10	United States	North America	54	7360.23	7945	0.997458	220093046
SRR15586878	PRJNA731148	AMPLICON	SAMN20944407	SRX11884493	SARS-CoV-2/Human/USA/OK-CDC-ASC210077224/2021	Illumina NovaSeq 6000	PAIRED	RT-PCR	VIRAL RNA	Severe acute respiratory syndrome coronavirus 2	Homo sapiens	ILLUMINA	2021-08-10	United States	North America	53	7058.36	7850	0.981841	211066013
SRR15586879	PRJNA731148	AMPLICON	SAMN20944408	SRX11884492	SARS-CoV-2/Human/USA/OK-CDC-ASC210077223/2021	Illumina NovaSeq 6000	PAIRED	RT-PCR	VIRAL RNA	Severe acute respiratory syndrome coronavirus 2	Homo sapiens	ILLUMINA	2021-08-10	United States	North America	26	2302.44	176	0.51142	68849785
SRR15586880	PRJNA731148	AMPLICON	SAMN20944828	SRX11884491	SARS-CoV-2/Human/USA/NC-CDC-ASC210077222/2021	Illumina NovaSeq 6000	PAIRED	RT-PCR	VIRAL RNA	Severe acute respiratory syndrome coronavirus 2	Homo sapiens	ILLUMINA	2021-08-10	United States	North America	107	4653.38	7655	0.611644	139149901
SRR15586882	PRJNA731148	AMPLICON	SAMN20946137	SRX11884489	SARS-CoV-2/Human/USA/FL-CDC-ASC210270183/2021	Illumina NovaSeq 6000	PAIRED	RT-PCR	VIRAL RNA	Severe acute respiratory syndrome coronavirus 2	Homo sapiens	ILLUMINA	2021-08-04	United States	North America	54	3972.76	3635	0.928669	118797344
SRR15586884	PRJNA731148	AMPLICON	SAMN20946135	SRX11884487	SARS-CoV-2/Human/USA/FL-CDC-ASC210270185/2021	Illumina NovaSeq 6000	PAIRED	RT-PCR	VIRAL RNA	Severe acute respiratory syndrome coronavirus 2	Homo sapiens	ILLUMINA	2021-08-04	United States	North America	44	7359.39	7921	0.997759	220067786
SRR15586886	PRJNA731148	AMPLICON	SAMN20946133	SRX11884485	SARS-CoV-2/Human/USA/FL-CDC-ASC210270188/2021	Illumina NovaSeq 6000	PAIRED	RT-PCR	VIRAL RNA	Severe acute respiratory syndrome coronavirus 2	Homo sapiens	ILLUMINA	2021-08-04	United States	North America	44	7762.35	7965	0.997626	232117594
SRR15586889	PRJNA731148	AMPLICON	SAMN20946132	SRX11884482	SARS-CoV-2/Human/USA/FL-CDC-ASC210270437/2021	Illumina NovaSeq 6000	PAIRED	RT-PCR	VIRAL RNA	Severe acute respiratory syndrome coronavirus 2	Homo sapiens	ILLUMINA	2021-08-04	United States	North America	82	4596.54	5315	0.90088	137450469
SRR15586890	PRJNA731148	AMPLICON	SAMN20946131	SRX11884481	SARS-CoV-2/Human/USA/FL-CDC-ASC210270438/2021	Illumina NovaSeq 6000	PAIRED	RT-PCR	VIRAL RNA	Severe acute respiratory syndrome coronavirus 2	Homo sapiens	ILLUMINA	2021-08-04	United States	North America	76	1877.46	720	0.805805	56141618
SRR15586891	PRJNA731148	AMPLICON	SAMN20946130	SRX11884480	SARS-CoV-2/Human/USA/FL-CDC-ASC210270440/2021	Illumina NovaSeq 6000	PAIRED	RT-PCR	VIRAL RNA	Severe acute respiratory syndrome coronavirus 2	Homo sapiens	ILLUMINA	2021-08-03	United States	North America	57	6040.22	7674	0.96599	180620847
SRR15586893	PRJNA731148	AMPLICON	SAMN20946128	SRX11884478	SARS-CoV-2/Human/USA/FL-CDC-ASC210270442/2021	Illumina NovaSeq 6000	PAIRED	RT-PCR	VIRAL RNA	Severe acute respiratory syndrome coronavirus 2	Homo sapiens	ILLUMINA	2021-08-04	United States	North America	54	7555	7964	0.996388	225917048
SRR15586895	PRJNA731148	AMPLICON	SAMN20942146	SRX11884476	SARS-CoV-2/Human/USA/TX-CDC-ASC210270444/2021	Illumina NovaSeq 6000	PAIRED	RT-PCR	VIRAL RNA	Severe acute respiratory syndrome coronavirus 2	Homo sapiens	ILLUMINA	2021-08-04	United States	North America	98	3663.69	2918	0.9071	109555268
SRR15586896	PRJNA731148	AMPLICON	SAMN20942145	SRX11884475	SARS-CoV-2/Human/USA/TX-CDC-ASC210270445/2021	Illumina NovaSeq 6000	PAIRED	RT-PCR	VIRAL RNA	Severe acute respiratory syndrome coronavirus 2	Homo sapiens	ILLUMINA	2021-08-04	United States	North America	87	1427.16	385	0.703575	42676336
SRR15586897	PRJNA731148	AMPLICON	SAMN20948854	SRX11884474	SARS-CoV-2/Human/USA/AL-CDC-ASC210270446/2021	Illumina NovaSeq 6000	PAIRED	RT-PCR	VIRAL RNA	Severe acute respiratory syndrome coronavirus 2	Homo sapiens	ILLUMINA	2021-08-04	United States	North America	54	4908.61	5168	0.985252	146782057
SRR15586898	PRJNA731148	AMPLICON	SAMN20946127	SRX11884473	SARS-CoV-2/Human/USA/FL-CDC-ASC210270447/2021	Illumina NovaSeq 6000	PAIRED	RT-PCR	VIRAL RNA	Severe acute respiratory syndrome coronavirus 2	Homo sapiens	ILLUMINA	2021-08-04	United States	North America	37	4540.29	6119	0.724108	135768294
SRR15586900	PRJNA731148	AMPLICON	SAMN20942144	SRX11884471	SARS-CoV-2/Human/USA/TX-CDC-ASC210270449/2021	Illumina NovaSeq 6000	PAIRED	RT-PCR	VIRAL RNA	Severe acute respiratory syndrome coronavirus 2	Homo sapiens	ILLUMINA	2021-08-04	United States	North America	53	5093.11	5550	0.969167	152299400
SRR15586902	PRJNA731148	AMPLICON	SAMN20948852	SRX11884469	SARS-CoV-2/Human/USA/AL-CDC-ASC210270451/2021	Illumina NovaSeq 6000	PAIRED	RT-PCR	VIRAL RNA	Severe acute respiratory syndrome coronavirus 2	Homo sapiens	ILLUMINA	2021-08-03	United States	North America	53	6975.33	7823	0.991673	208583425
SRR15586903	PRJNA731148	AMPLICON	SAMN20942143	SRX11884468	SARS-CoV-2/Human/USA/TX-CDC-ASC210270452/2021	Illumina NovaSeq 6000	PAIRED	RT-PCR	VIRAL RNA	Severe acute respiratory syndrome coronavirus 2	Homo sapiens	ILLUMINA	2021-08-04	United States	North America	147	4120.18	6883	0.542186	123205745
SRR15586904	PRJNA731148	AMPLICON	SAMN20946126	SRX11884467	SARS-CoV-2/Human/USA/FL-CDC-ASC210270453/2021	Illumina NovaSeq 6000	PAIRED	RT-PCR	VIRAL RNA	Severe acute respiratory syndrome coronavirus 2	Homo sapiens	ILLUMINA	2021-08-03	United States	North America	90	2591.52	1188	0.833963	77494305
SRR15586906	PRJNA731148	AMPLICON	SAMN20946124	SRX11884465	SARS-CoV-2/Human/USA/FL-CDC-ASC210270455/2021	Illumina NovaSeq 6000	PAIRED	RT-PCR	VIRAL RNA	Severe acute respiratory syndrome coronavirus 2	Homo sapiens	ILLUMINA	2021-08-04	United States	North America	55	7427.38	7936	0.997759	222100801
SRR15586907	PRJNA731148	AMPLICON	SAMN20946123	SRX11884464	SARS-CoV-2/Human/USA/FL-CDC-ASC210270456/2021	Illumina NovaSeq 6000	PAIRED	RT-PCR	VIRAL RNA	Severe acute respiratory syndrome coronavirus 2	Homo sapiens	ILLUMINA	2021-08-04	United States	North America	54	1927.42	1609	0.979032	57635758
SRR15586908	PRJNA731148	AMPLICON	SAMN20946122	SRX11884463	SARS-CoV-2/Human/USA/FL-CDC-ASC210270457/2021	Illumina NovaSeq 6000	PAIRED	RT-PCR	VIRAL RNA	Severe acute respiratory syndrome coronavirus 2	Homo sapiens	ILLUMINA	2021-08-04	United States	North America	58	485.08	388	0.859211	14505334
SRR15586910	PRJNA731148	AMPLICON	SAMN20944507	SRX11884461	SARS-CoV-2/Human/USA/NM-CDC-ASC210270460/2021	Illumina NovaSeq 6000	PAIRED	RT-PCR	VIRAL RNA	Severe acute respiratory syndrome coronavirus 2	Homo sapiens	ILLUMINA	2021-08-04	United States	North America	58	3069.1	2096	0.955924	91775177
SRR15586911	PRJNA731148	AMPLICON	SAMN20944506	SRX11884460	SARS-CoV-2/Human/USA/NM-CDC-ASC210270461/2021	Illumina NovaSeq 6000	PAIRED	RT-PCR	VIRAL RNA	Severe acute respiratory syndrome coronavirus 2	Homo sapiens	ILLUMINA	2021-08-04	United States	North America	49	6883.83	7642	0.997525	205847126
SRR15586914	PRJNA731148	AMPLICON	SAMN20945268	SRX11884457	SARS-CoV-2/Human/USA/LA-CDC-ASC210239788/2021	Illumina NovaSeq 6000	PAIRED	RT-PCR	VIRAL RNA	Severe acute respiratory syndrome coronavirus 2	Homo sapiens	ILLUMINA	2021-08-07	United States	North America	50	7202.94	7895	0.98863	215389615
SRR15586916	PRJNA731148	AMPLICON	SAMN20945269	SRX11884455	SARS-CoV-2/Human/USA/LA-CDC-ASC210239786/2021	Illumina NovaSeq 6000	PAIRED	RT-PCR	VIRAL RNA	Severe acute respiratory syndrome coronavirus 2	Homo sapiens	ILLUMINA	2021-08-07	United States	North America	52	6173.34	7415	0.996154	184601443
SRR15586918	PRJNA731148	AMPLICON	SAMN20946183	SRX11884453	SARS-CoV-2/Human/USA/FL-CDC-ASC210239783/2021	Illumina NovaSeq 6000	PAIRED	RT-PCR	VIRAL RNA	Severe acute respiratory syndrome coronavirus 2	Homo sapiens	ILLUMINA	2021-08-07	United States	North America	52	6115.85	7497	0.98154	182882181
SRR15586920	PRJNA731148	AMPLICON	SAMN20946184	SRX11884451	SARS-CoV-2/Human/USA/FL-CDC-ASC210239779/2021	Illumina NovaSeq 6000	PAIRED	RT-PCR	VIRAL RNA	Severe acute respiratory syndrome coronavirus 2	Homo sapiens	ILLUMINA	2021-08-07	United States	North America	59	7122.03	7921	0.979969	212970040
SRR15586921	PRJNA731148	AMPLICON	SAMN20946185	SRX11884450	SARS-CoV-2/Human/USA/FL-CDC-ASC210239778/2021	Illumina NovaSeq 6000	PAIRED	RT-PCR	VIRAL RNA	Severe acute respiratory syndrome coronavirus 2	Homo sapiens	ILLUMINA	2021-08-07	United States	North America	49	7417.13	7937	0.997525	221794393
SRR15586922	PRJNA731148	AMPLICON	SAMN20944231	SRX11884449	SARS-CoV-2/Human/USA/RI-CDC-ASC210239777/2021	Illumina NovaSeq 6000	PAIRED	RT-PCR	VIRAL RNA	Severe acute respiratory syndrome coronavirus 2	Homo sapiens	ILLUMINA	2021-08-07	United States	North America	85	2482.19	1210	0.777648	74225039
SRR15586923	PRJNA731148	AMPLICON	SAMN20942172	SRX11884448	SARS-CoV-2/Human/USA/TX-CDC-ASC210239775/2021	Illumina NovaSeq 6000	PAIRED	RT-PCR	VIRAL RNA	Severe acute respiratory syndrome coronavirus 2	Homo sapiens	ILLUMINA	2021-08-07	United States	North America	73	266.482	129	0.581982	7968606
SRR15586924	PRJNA731148	AMPLICON	SAMN20945271	SRX11884447	SARS-CoV-2/Human/USA/LA-CDC-ASC210239774/2021	Illumina NovaSeq 6000	PAIRED	RT-PCR	VIRAL RNA	Severe acute respiratory syndrome coronavirus 2	Homo sapiens	ILLUMINA	2021-08-07	United States	North America	51	3917.06	2693	0.963816	117131972
SRR15586925	PRJNA731148	AMPLICON	SAMN20946186	SRX11884446	SARS-CoV-2/Human/USA/FL-CDC-ASC210239773/2021	Illumina NovaSeq 6000	PAIRED	RT-PCR	VIRAL RNA	Severe acute respiratory syndrome coronavirus 2	Homo sapiens	ILLUMINA	2021-08-07	United States	North America	53	5538.28	6440	0.969869	165611318
SRR15586926	PRJNA731148	AMPLICON	SAMN20945690	SRX11884445	SARS-CoV-2/Human/USA/GA-CDC-ASC210239772/2021	Illumina NovaSeq 6000	PAIRED	RT-PCR	VIRAL RNA	Severe acute respiratory syndrome coronavirus 2	Homo sapiens	ILLUMINA	2021-08-07	United States	North America	66	6739.82	7911	0.971943	201540744
SRR15586927	PRJNA731148	AMPLICON	SAMN20945691	SRX11884444	SARS-CoV-2/Human/USA/GA-CDC-ASC210239771/2021	Illumina NovaSeq 6000	PAIRED	RT-PCR	VIRAL RNA	Severe acute respiratory syndrome coronavirus 2	Homo sapiens	ILLUMINA	2021-08-07	United States	North America	52	5193.83	5556	0.98756	155311050
SRR15586928	PRJNA731148	AMPLICON	SAMN20942173	SRX11884443	SARS-CoV-2/Human/USA/TX-CDC-ASC210239770/2021	Illumina NovaSeq 6000	PAIRED	RT-PCR	VIRAL RNA	Severe acute respiratory syndrome coronavirus 2	Homo sapiens	ILLUMINA	2021-08-07	United States	North America	34	2240.12	144	0.512424	66986335
SRR15586930	PRJNA731148	AMPLICON	SAMN20945692	SRX11884441	SARS-CoV-2/Human/USA/GA-CDC-ASC210239767/2021	Illumina NovaSeq 6000	PAIRED	RT-PCR	VIRAL RNA	Severe acute respiratory syndrome coronavirus 2	Homo sapiens	ILLUMINA	2021-08-07	United States	North America	48	6903.2	7725	0.995519	206426284
SRR15586932	PRJNA731148	AMPLICON	SAMN20945693	SRX11884439	SARS-CoV-2/Human/USA/GA-CDC-ASC210239765/2021	Illumina NovaSeq 6000	PAIRED	RT-PCR	VIRAL RNA	Severe acute respiratory syndrome coronavirus 2	Homo sapiens	ILLUMINA	2021-08-07	United States	North America	59	5764	7195	0.945424	172361015
SRR15586933	PRJNA731148	AMPLICON	SAMN20945273	SRX11884438	SARS-CoV-2/Human/USA/LA-CDC-ASC210239764/2021	Illumina NovaSeq 6000	PAIRED	RT-PCR	VIRAL RNA	Severe acute respiratory syndrome coronavirus 2	Homo sapiens	ILLUMINA	2021-08-08	United States	North America	51	7091.42	7935	0.991305	212054713
SRR15586934	PRJNA731148	AMPLICON	SAMN20945694	SRX11884437	SARS-CoV-2/Human/USA/GA-CDC-ASC210239762/2021	Illumina NovaSeq 6000	PAIRED	RT-PCR	VIRAL RNA	Severe acute respiratory syndrome coronavirus 2	Homo sapiens	ILLUMINA	2021-08-07	United States	North America	67	2097.66	935	0.833127	62726255
SRR15586935	PRJNA731148	AMPLICON	SAMN20945069	SRX11884436	SARS-CoV-2/Human/USA/MD-CDC-ASC210239761/2021	Illumina NovaSeq 6000	PAIRED	RT-PCR	VIRAL RNA	Severe acute respiratory syndrome coronavirus 2	Homo sapiens	ILLUMINA	2021-08-07	United States	North America	49	6855.89	7738	0.997793	205011714
SRR15586937	PRJNA731148	AMPLICON	SAMN20947942	SRX11884434	SARS-CoV-2/Human/USA/AZ-CDC-ASC210191343/2021	Illumina NovaSeq 6000	PAIRED	RT-PCR	VIRAL RNA	Severe acute respiratory syndrome coronavirus 2	Homo sapiens	ILLUMINA	2021-08-09	United States	North America	76	2847.64	1290	0.79263	85152852
SRR15586939	PRJNA731148	AMPLICON	SAMN20944338	SRX11884432	SARS-CoV-2/Human/USA/OR-CDC-ASC210191336/2021	Illumina NovaSeq 6000	PAIRED	RT-PCR	VIRAL RNA	Severe acute respiratory syndrome coronavirus 2	Homo sapiens	ILLUMINA	2021-08-07	United States	North America	55	6407.84	7326	0.981908	191613679
SRR15586940	PRJNA731148	AMPLICON	SAMN20941931	SRX11884431	SARS-CoV-2/Human/USA/WV-CDC-ASC210191010/2021	Illumina NovaSeq 6000	PAIRED	RT-PCR	VIRAL RNA	Severe acute respiratory syndrome coronavirus 2	Homo sapiens	ILLUMINA	2021-08-10	United States	North America	66	3199.42	2087	0.877604	95672207
SRR15586941	PRJNA731148	AMPLICON	SAMN20941932	SRX11884430	SARS-CoV-2/Human/USA/WV-CDC-ASC210191009/2021	Illumina NovaSeq 6000	PAIRED	RT-PCR	VIRAL RNA	Severe acute respiratory syndrome coronavirus 2	Homo sapiens	ILLUMINA	2021-08-10	United States	North America	52	6899.1	7774	0.997191	206303699
SRR15586943	PRJNA731148	AMPLICON	SAMN20946191	SRX11884428	SARS-CoV-2/Human/USA/FL-CDC-ASC210191002/2021	Illumina NovaSeq 6000	PAIRED	RT-PCR	VIRAL RNA	Severe acute respiratory syndrome coronavirus 2	Homo sapiens	ILLUMINA	2021-08-10	United States	North America	54	7155.93	7908	0.995753	213983889
SRR15586945	PRJNA731148	AMPLICON	SAMN20946193	SRX11884426	SARS-CoV-2/Human/USA/FL-CDC-ASC210191000/2021	Illumina NovaSeq 6000	PAIRED	RT-PCR	VIRAL RNA	Severe acute respiratory syndrome coronavirus 2	Homo sapiens	ILLUMINA	2021-08-10	United States	North America	53	7054.97	7809	0.98756	210964886
SRR15586947	PRJNA731148	AMPLICON	SAMN20946273	SRX11884424	SARS-CoV-2/Human/USA/FL-CDC-ASC210187803/2021	Illumina NovaSeq 6000	PAIRED	RT-PCR	VIRAL RNA	Severe acute respiratory syndrome coronavirus 2	Homo sapiens	ILLUMINA	2021-08-08	United States	North America	98	2832.94	1574	0.839347	84713431
SRR15586948	PRJNA731148	AMPLICON	SAMN20946274	SRX11884423	SARS-CoV-2/Human/USA/FL-CDC-ASC210187802/2021	Illumina NovaSeq 6000	PAIRED	RT-PCR	VIRAL RNA	Severe acute respiratory syndrome coronavirus 2	Homo sapiens	ILLUMINA	2021-08-08	United States	North America	52	7322.91	7927	0.997425	218976984
SRR15586949	PRJNA731148	AMPLICON	SAMN20946275	SRX11884422	SARS-CoV-2/Human/USA/FL-CDC-ASC210187801/2021	Illumina NovaSeq 6000	PAIRED	RT-PCR	VIRAL RNA	Severe acute respiratory syndrome coronavirus 2	Homo sapiens	ILLUMINA	2021-08-08	United States	North America	56	7539.99	7941	0.995987	225468174
SRR15586950	PRJNA731148	AMPLICON	SAMN20946276	SRX11884421	SARS-CoV-2/Human/USA/FL-CDC-ASC210187800/2021	Illumina NovaSeq 6000	PAIRED	RT-PCR	VIRAL RNA	Severe acute respiratory syndrome coronavirus 2	Homo sapiens	ILLUMINA	2021-08-08	United States	North America	48	6225.55	7288	0.995753	186162490
SRR15586951	PRJNA731148	AMPLICON	SAMN20946277	SRX11884420	SARS-CoV-2/Human/USA/FL-CDC-ASC210187799/2021	Illumina NovaSeq 6000	PAIRED	RT-PCR	VIRAL RNA	Severe acute respiratory syndrome coronavirus 2	Homo sapiens	ILLUMINA	2021-08-08	United States	North America	50	6767.08	7884	0.993713	202355925
SRR15586952	PRJNA731148	AMPLICON	SAMN20946278	SRX11884419	SARS-CoV-2/Human/USA/FL-CDC-ASC210187798/2021	Illumina NovaSeq 6000	PAIRED	RT-PCR	VIRAL RNA	Severe acute respiratory syndrome coronavirus 2	Homo sapiens	ILLUMINA	2021-08-08	United States	North America	54	6054.09	6812	0.997425	181035305
SRR15586953	PRJNA731148	AMPLICON	SAMN20946279	SRX11884418	SARS-CoV-2/Human/USA/FL-CDC-ASC210187797/2021	Illumina NovaSeq 6000	PAIRED	RT-PCR	VIRAL RNA	Severe acute respiratory syndrome coronavirus 2	Homo sapiens	ILLUMINA	2021-08-08	United States	North America	52	6696.23	7789	0.979601	200237380
SRR15586954	PRJNA731148	AMPLICON	SAMN20946280	SRX11884417	SARS-CoV-2/Human/USA/FL-CDC-ASC210187796/2021	Illumina NovaSeq 6000	PAIRED	RT-PCR	VIRAL RNA	Severe acute respiratory syndrome coronavirus 2	Homo sapiens	ILLUMINA	2021-08-08	United States	North America	56	5617.52	7422	0.970103	167980655
SRR15586956	PRJNA731148	AMPLICON	SAMN20946282	SRX11884415	SARS-CoV-2/Human/USA/FL-CDC-ASC210187794/2021	Illumina NovaSeq 6000	PAIRED	RT-PCR	VIRAL RNA	Severe acute respiratory syndrome coronavirus 2	Homo sapiens	ILLUMINA	2021-08-08	United States	North America	37	5045.72	7244	0.751229	150882063
SRR15586957	PRJNA731148	AMPLICON	SAMN20946283	SRX11884414	SARS-CoV-2/Human/USA/FL-CDC-ASC210187793/2021	Illumina NovaSeq 6000	PAIRED	RT-PCR	VIRAL RNA	Severe acute respiratory syndrome coronavirus 2	Homo sapiens	ILLUMINA	2021-08-08	United States	North America	49	7368.13	7901	0.997392	220329051
SRR15586958	PRJNA731148	AMPLICON	SAMN20946284	SRX11884413	SARS-CoV-2/Human/USA/FL-CDC-ASC210187792/2021	Illumina NovaSeq 6000	PAIRED	RT-PCR	VIRAL RNA	Severe acute respiratory syndrome coronavirus 2	Homo sapiens	ILLUMINA	2021-08-06	United States	North America	48	6925.78	7873	0.996255	207101501
SRR15586959	PRJNA731148	AMPLICON	SAMN20946285	SRX11884412	SARS-CoV-2/Human/USA/FL-CDC-ASC210187791/2021	Illumina NovaSeq 6000	PAIRED	RT-PCR	VIRAL RNA	Severe acute respiratory syndrome coronavirus 2	Homo sapiens	ILLUMINA	2021-08-06	United States	North America	50	7570.15	7954	0.997492	226370237
SRR15586960	PRJNA731148	AMPLICON	SAMN20946286	SRX11884411	SARS-CoV-2/Human/USA/FL-CDC-ASC210187790/2021	Illumina NovaSeq 6000	PAIRED	RT-PCR	VIRAL RNA	Severe acute respiratory syndrome coronavirus 2	Homo sapiens	ILLUMINA	2021-08-06	United States	North America	55	3399.19	2300	0.727486	101645847
SRR15586963	PRJNA731148	AMPLICON	SAMN20946289	SRX11884408	SARS-CoV-2/Human/USA/FL-CDC-ASC210187787/2021	Illumina NovaSeq 6000	PAIRED	RT-PCR	VIRAL RNA	Severe acute respiratory syndrome coronavirus 2	Homo sapiens	ILLUMINA	2021-08-06	United States	North America	82	4139.64	4138	0.916697	123787696
SRR15586965	PRJNA731148	AMPLICON	SAMN20946291	SRX11884406	SARS-CoV-2/Human/USA/FL-CDC-ASC210187785/2021	Illumina NovaSeq 6000	PAIRED	RT-PCR	VIRAL RNA	Severe acute respiratory syndrome coronavirus 2	Homo sapiens	ILLUMINA	2021-08-06	United States	North America	54	7124.05	7932	0.950005	213030587
SRR15586966	PRJNA731148	AMPLICON	SAMN20946292	SRX11884405	SARS-CoV-2/Human/USA/FL-CDC-ASC210187768/2021	Illumina NovaSeq 6000	PAIRED	RT-PCR	VIRAL RNA	Severe acute respiratory syndrome coronavirus 2	Homo sapiens	ILLUMINA	2021-08-08	United States	North America	69	3941.96	3903	0.908972	117876363
SRR15586967	PRJNA731148	AMPLICON	SAMN20946293	SRX11884404	SARS-CoV-2/Human/USA/FL-CDC-ASC210187767/2021	Illumina NovaSeq 6000	PAIRED	RT-PCR	VIRAL RNA	Severe acute respiratory syndrome coronavirus 2	Homo sapiens	ILLUMINA	2021-08-08	United States	North America	75	3050.48	2203	0.860817	91218602
SRR15586969	PRJNA731148	AMPLICON	SAMN20946295	SRX11884402	SARS-CoV-2/Human/USA/FL-CDC-ASC210187765/2021	Illumina NovaSeq 6000	PAIRED	RT-PCR	VIRAL RNA	Severe acute respiratory syndrome coronavirus 2	Homo sapiens	ILLUMINA	2021-08-08	United States	North America	80	4089.71	3938	0.922951	122294600
SRR15586970	PRJNA731148	AMPLICON	SAMN20946296	SRX11884401	SARS-CoV-2/Human/USA/FL-CDC-ASC210187764/2021	Illumina NovaSeq 6000	PAIRED	RT-PCR	VIRAL RNA	Severe acute respiratory syndrome coronavirus 2	Homo sapiens	ILLUMINA	2021-08-08	United States	North America	51	7450.62	7939	0.995017	222795750
SRR15586972	PRJNA731148	AMPLICON	SAMN20946298	SRX11884399	SARS-CoV-2/Human/USA/FL-CDC-ASC210187762/2021	Illumina NovaSeq 6000	PAIRED	RT-PCR	VIRAL RNA	Severe acute respiratory syndrome coronavirus 2	Homo sapiens	ILLUMINA	2021-08-08	United States	North America	56	982.95	826	0.969267	29393144
SRR15586973	PRJNA731148	AMPLICON	SAMN20946299	SRX11884398	SARS-CoV-2/Human/USA/FL-CDC-ASC210187760/2021	Illumina NovaSeq 6000	PAIRED	RT-PCR	VIRAL RNA	Severe acute respiratory syndrome coronavirus 2	Homo sapiens	ILLUMINA	2021-08-08	United States	North America	134	1672.35	682	0.749858	50008203
SRR15586974	PRJNA731148	AMPLICON	SAMN20946300	SRX11884397	SARS-CoV-2/Human/USA/FL-CDC-ASC210187759/2021	Illumina NovaSeq 6000	PAIRED	RT-PCR	VIRAL RNA	Severe acute respiratory syndrome coronavirus 2	Homo sapiens	ILLUMINA	2021-08-08	United States	North America	52	7351.14	7886	0.997592	219821072
SRR15586975	PRJNA731148	AMPLICON	SAMN20946301	SRX11884396	SARS-CoV-2/Human/USA/FL-CDC-ASC210187758/2021	Illumina NovaSeq 6000	PAIRED	RT-PCR	VIRAL RNA	Severe acute respiratory syndrome coronavirus 2	Homo sapiens	ILLUMINA	2021-08-08	United States	North America	53	6180.07	7407	0.991874	184802732
SRR15586977	PRJNA731148	AMPLICON	SAMN20944258	SRX11884394	SARS-CoV-2/Human/USA/PR-CDC-ASC210187756/2021	Illumina NovaSeq 6000	PAIRED	RT-PCR	VIRAL RNA	Severe acute respiratory syndrome coronavirus 2	Homo sapiens	ILLUMINA	2021-08-08	United States	North America	233	2669.28	1355	0.823429	79819337
SRR15586978	PRJNA731148	AMPLICON	SAMN20942882	SRX11884393	SARS-CoV-2/Human/USA/TN-CDC-ASC210187286/2021	Illumina NovaSeq 6000	PAIRED	RT-PCR	VIRAL RNA	Severe acute respiratory syndrome coronavirus 2	Homo sapiens	ILLUMINA	2021-08-10	United States	North America	51	7480.52	7958	0.994549	223690129
SRR15586983	PRJNA731148	AMPLICON	SAMN20942873	SRX11884388	SARS-CoV-2/Human/USA/TN-CDC-ASC210187295/2021	Illumina NovaSeq 6000	PAIRED	RT-PCR	VIRAL RNA	Severe acute respiratory syndrome coronavirus 2	Homo sapiens	ILLUMINA	2021-08-10	United States	North America	55	7075.2	7870	0.985888	211569684
SRR15586984	PRJNA731148	AMPLICON	SAMN20942872	SRX11884387	SARS-CoV-2/Human/USA/TN-CDC-ASC210187296/2021	Illumina NovaSeq 6000	PAIRED	RT-PCR	VIRAL RNA	Severe acute respiratory syndrome coronavirus 2	Homo sapiens	ILLUMINA	2021-08-10	United States	North America	54	6822.51	7896	0.986155	204013512
SRR15586986	PRJNA731148	AMPLICON	SAMN20942870	SRX11884385	SARS-CoV-2/Human/USA/TN-CDC-ASC210187299/2021	Illumina NovaSeq 6000	PAIRED	RT-PCR	VIRAL RNA	Severe acute respiratory syndrome coronavirus 2	Homo sapiens	ILLUMINA	2021-08-10	United States	North America	51	7563.12	7947	0.997592	226160082
SRR15586987	PRJNA731148	AMPLICON	SAMN20946495	SRX11884979	SARS-CoV-2/Human/USA/FL-CDC-ASC210186650/2021	Illumina NovaSeq 6000	PAIRED	RT-PCR	VIRAL RNA	Severe acute respiratory syndrome coronavirus 2	Homo sapiens	ILLUMINA	2021-08-07	United States	North America	52	6746.01	7875	0.980537	201726011
SRR15586989	PRJNA731148	AMPLICON	SAMN20945172	SRX11884977	SARS-CoV-2/Human/USA/MA-CDC-ASC210186647/2021	Illumina NovaSeq 6000	PAIRED	RT-PCR	VIRAL RNA	Severe acute respiratory syndrome coronavirus 2	Homo sapiens	ILLUMINA	2021-08-07	United States	North America	68	7017.41	7918	0.989667	209841490
SRR15586990	PRJNA731148	AMPLICON	SAMN20945173	SRX11884976	SARS-CoV-2/Human/USA/MA-CDC-ASC210186646/2021	Illumina NovaSeq 6000	PAIRED	RT-PCR	VIRAL RNA	Severe acute respiratory syndrome coronavirus 2	Homo sapiens	ILLUMINA	2021-08-07	United States	North America	50	7455.74	7924	0.998562	222949016
SRR15586991	PRJNA731148	AMPLICON	SAMN20945174	SRX11884975	SARS-CoV-2/Human/USA/MA-CDC-ASC210186645/2021	Illumina NovaSeq 6000	PAIRED	RT-PCR	VIRAL RNA	Severe acute respiratory syndrome coronavirus 2	Homo sapiens	ILLUMINA	2021-08-07	United States	North America	59	5598.2	7243	0.962077	167403050
SRR15586993	PRJNA731148	AMPLICON	SAMN20947565	SRX11884973	SARS-CoV-2/Human/USA/CA-CDC-ASC210186574/2021	Illumina NovaSeq 6000	PAIRED	RT-PCR	VIRAL RNA	Severe acute respiratory syndrome coronavirus 2	Homo sapiens	ILLUMINA	2021-08-07	United States	North America	49	7433.5	7945	0.997525	222284015
SRR15586994	PRJNA731148	AMPLICON	SAMN20947566	SRX11884972	SARS-CoV-2/Human/USA/CA-CDC-ASC210186573/2021	Illumina NovaSeq 6000	PAIRED	RT-PCR	VIRAL RNA	Severe acute respiratory syndrome coronavirus 2	Homo sapiens	ILLUMINA	2021-08-09	United States	North America	62	6827.55	7908	0.98766	204164343
SRR15586995	PRJNA731148	AMPLICON	SAMN20946497	SRX11884971	SARS-CoV-2/Human/USA/FL-CDC-ASC210186572/2021	Illumina NovaSeq 6000	PAIRED	RT-PCR	VIRAL RNA	Severe acute respiratory syndrome coronavirus 2	Homo sapiens	ILLUMINA	2021-08-09	United States	North America	58	5880.32	7436	0.963081	175839190
SRR15586996	PRJNA731148	AMPLICON	SAMN20947567	SRX11884970	SARS-CoV-2/Human/USA/CA-CDC-ASC210186571/2021	Illumina NovaSeq 6000	PAIRED	RT-PCR	VIRAL RNA	Severe acute respiratory syndrome coronavirus 2	Homo sapiens	ILLUMINA	2021-08-09	United States	North America	54	6920.91	7899	0.996255	206956087
SRR15586997	PRJNA731148	AMPLICON	SAMN20946498	SRX11884969	SARS-CoV-2/Human/USA/FL-CDC-ASC210186570/2021	Illumina NovaSeq 6000	PAIRED	RT-PCR	VIRAL RNA	Severe acute respiratory syndrome coronavirus 2	Homo sapiens	ILLUMINA	2021-08-08	United States	North America	53	7587.59	7949	0.997525	226891557
SRR15586999	PRJNA731148	AMPLICON	SAMN20944658	SRX11884967	SARS-CoV-2/Human/USA/NC-CDC-ASC210186568/2021	Illumina NovaSeq 6000	PAIRED	RT-PCR	VIRAL RNA	Severe acute respiratory syndrome coronavirus 2	Homo sapiens	ILLUMINA	2021-08-09	United States	North America	58	5187.36	5870	0.9692	155117635
SRR15587001	PRJNA731148	AMPLICON	SAMN20945812	SRX11884965	SARS-CoV-2/Human/USA/GA-CDC-ASC210185374/2021	Illumina NovaSeq 6000	PAIRED	RT-PCR	VIRAL RNA	Severe acute respiratory syndrome coronavirus 2	Homo sapiens	ILLUMINA	2021-08-05	United States	North America	51	6656.57	7825	0.98873	199051281
SRR15587003	PRJNA731148	AMPLICON	SAMN20946706	SRX11884963	SARS-CoV-2/Human/USA/FL-CDC-ASC210185372/2021	Illumina NovaSeq 6000	PAIRED	RT-PCR	VIRAL RNA	Severe acute respiratory syndrome coronavirus 2	Homo sapiens	ILLUMINA	2021-08-06	United States	North America	88	5240.96	6722	0.944755	156720340
SRR15587004	PRJNA731148	AMPLICON	SAMN20945541	SRX11884962	SARS-CoV-2/Human/USA/IL-CDC-ASC210185371/2021	Illumina NovaSeq 6000	PAIRED	RT-PCR	VIRAL RNA	Severe acute respiratory syndrome coronavirus 2	Homo sapiens	ILLUMINA	2021-08-06	United States	North America	54	7236.93	7922	0.982911	216405937
SRR15587005	PRJNA731148	AMPLICON	SAMN20948912	SRX11884961	SARS-CoV-2/Human/USA/AL-CDC-ASC210185370/2021	Illumina NovaSeq 6000	PAIRED	RT-PCR	VIRAL RNA	Severe acute respiratory syndrome coronavirus 2	Homo sapiens	ILLUMINA	2021-08-06	United States	North America	58	6855.79	7831	0.997291	205008680
SRR15587006	PRJNA731148	AMPLICON	SAMN20945813	SRX11884960	SARS-CoV-2/Human/USA/GA-CDC-ASC210185369/2021	Illumina NovaSeq 6000	PAIRED	RT-PCR	VIRAL RNA	Severe acute respiratory syndrome coronavirus 2	Homo sapiens	ILLUMINA	2021-08-06	United States	North America	54	2558.36	2239	0.969267	76502615
SRR15587007	PRJNA731148	AMPLICON	SAMN20945815	SRX11884959	SARS-CoV-2/Human/USA/GA-CDC-ASC210185270/2021	Illumina NovaSeq 6000	PAIRED	RT-PCR	VIRAL RNA	Severe acute respiratory syndrome coronavirus 2	Homo sapiens	ILLUMINA	2021-08-06	United States	North America	51	4760.01	5057	0.953717	142338480
SRR15587008	PRJNA731148	AMPLICON	SAMN20947682	SRX11884958	SARS-CoV-2/Human/USA/CA-CDC-ASC210185269/2021	Illumina NovaSeq 6000	PAIRED	RT-PCR	VIRAL RNA	Severe acute respiratory syndrome coronavirus 2	Homo sapiens	ILLUMINA	2021-08-06	United States	North America	87	2200.02	871	0.78564	65787328
SRR15587009	PRJNA731148	AMPLICON	SAMN20947683	SRX11884957	SARS-CoV-2/Human/USA/CA-CDC-ASC210185268/2021	Illumina NovaSeq 6000	PAIRED	RT-PCR	VIRAL RNA	Severe acute respiratory syndrome coronavirus 2	Homo sapiens	ILLUMINA	2021-08-06	United States	North America	57	5896.2	7528	0.950874	176313925
SRR15587010	PRJNA731148	AMPLICON	SAMN20947684	SRX11884956	SARS-CoV-2/Human/USA/CA-CDC-ASC210185267/2021	Illumina NovaSeq 6000	PAIRED	RT-PCR	VIRAL RNA	Severe acute respiratory syndrome coronavirus 2	Homo sapiens	ILLUMINA	2021-08-05	United States	North America	63	6216.62	7635	0.963582	185895686
SRR15587011	PRJNA731148	AMPLICON	SAMN20947685	SRX11884955	SARS-CoV-2/Human/USA/CA-CDC-ASC210185266/2021	Illumina NovaSeq 6000	PAIRED	RT-PCR	VIRAL RNA	Severe acute respiratory syndrome coronavirus 2	Homo sapiens	ILLUMINA	2021-08-05	United States	North America	64	2895.16	6	0.403605	86574056
SRR15587012	PRJNA731148	AMPLICON	SAMN20947686	SRX11884954	SARS-CoV-2/Human/USA/CA-CDC-ASC210185265/2021	Illumina NovaSeq 6000	PAIRED	RT-PCR	VIRAL RNA	Severe acute respiratory syndrome coronavirus 2	Homo sapiens	ILLUMINA	2021-08-05	United States	North America	55	5019.95	5413	0.991339	150111563
SRR15587013	PRJNA731148	AMPLICON	SAMN20947687	SRX11884953	SARS-CoV-2/Human/USA/CA-CDC-ASC210185264/2021	Illumina NovaSeq 6000	PAIRED	RT-PCR	VIRAL RNA	Severe acute respiratory syndrome coronavirus 2	Homo sapiens	ILLUMINA	2021-08-06	United States	North America	48	7345.73	7873	0.997191	219659241
SRR15587015	PRJNA731148	AMPLICON	SAMN20947689	SRX11884951	SARS-CoV-2/Human/USA/CA-CDC-ASC210185262/2021	Illumina NovaSeq 6000	PAIRED	RT-PCR	VIRAL RNA	Severe acute respiratory syndrome coronavirus 2	Homo sapiens	ILLUMINA	2021-08-05	United States	North America	51	7533.97	7928	0.997592	225288268
SRR15587016	PRJNA731148	AMPLICON	SAMN20944422	SRX11884950	SARS-CoV-2/Human/USA/OH-CDC-ASC210185261/2021	Illumina NovaSeq 6000	PAIRED	RT-PCR	VIRAL RNA	Severe acute respiratory syndrome coronavirus 2	Homo sapiens	ILLUMINA	2021-08-06	United States	North America	56	4400.87	4278	0.967729	131599114
SRR15587017	PRJNA731148	AMPLICON	SAMN20947690	SRX11884949	SARS-CoV-2/Human/USA/CA-CDC-ASC210185259/2021	Illumina NovaSeq 6000	PAIRED	RT-PCR	VIRAL RNA	Severe acute respiratory syndrome coronavirus 2	Homo sapiens	ILLUMINA	2021-08-06	United States	North America	47	7638.46	7945	0.997559	228412761
SRR15587018	PRJNA731148	AMPLICON	SAMN20944972	SRX11884948	SARS-CoV-2/Human/USA/MN-CDC-ASC210185258/2021	Illumina NovaSeq 6000	PAIRED	RT-PCR	VIRAL RNA	Severe acute respiratory syndrome coronavirus 2	Homo sapiens	ILLUMINA	2021-08-06	United States	North America	47	1545.06	1169	0.963582	46202021
SRR15587019	PRJNA731148	AMPLICON	SAMN20947691	SRX11884947	SARS-CoV-2/Human/USA/CA-CDC-ASC210185256/2021	Illumina NovaSeq 6000	PAIRED	RT-PCR	VIRAL RNA	Severe acute respiratory syndrome coronavirus 2	Homo sapiens	ILLUMINA	2021-08-06	United States	North America	51	7419.11	7938	0.998562	221853540
SRR15587020	PRJNA731148	AMPLICON	SAMN20944687	SRX11884946	SARS-CoV-2/Human/USA/NC-CDC-ASC210185255/2021	Illumina NovaSeq 6000	PAIRED	RT-PCR	VIRAL RNA	Severe acute respiratory syndrome coronavirus 2	Homo sapiens	ILLUMINA	2021-08-06	United States	North America	91	5126.91	6478	0.930308	153310066
SRR15587021	PRJNA731148	AMPLICON	SAMN20942442	SRX11884945	SARS-CoV-2/Human/USA/TX-CDC-ASC210185254/2021	Illumina NovaSeq 6000	PAIRED	RT-PCR	VIRAL RNA	Severe acute respiratory syndrome coronavirus 2	Homo sapiens	ILLUMINA	2021-08-06	United States	North America	44	2161.22	65	0.499214	64626987
SRR15587022	PRJNA731148	AMPLICON	SAMN20944688	SRX11884944	SARS-CoV-2/Human/USA/NC-CDC-ASC210185253/2021	Illumina NovaSeq 6000	PAIRED	RT-PCR	VIRAL RNA	Severe acute respiratory syndrome coronavirus 2	Homo sapiens	ILLUMINA	2021-08-06	United States	North America	54	4164.97	3725	0.928736	124545178
SRR15587023	PRJNA731148	AMPLICON	SAMN20942443	SRX11884943	SARS-CoV-2/Human/USA/TX-CDC-ASC210185252/2021	Illumina NovaSeq 6000	PAIRED	RT-PCR	VIRAL RNA	Severe acute respiratory syndrome coronavirus 2	Homo sapiens	ILLUMINA	2021-08-06	United States	North America	62	5799.89	7409	0.968699	173434256
SRR15587026	PRJNA731148	AMPLICON	SAMN20944182	SRX11884940	SARS-CoV-2/Human/USA/SC-CDC-ASC210185249/2021	Illumina NovaSeq 6000	PAIRED	RT-PCR	VIRAL RNA	Severe acute respiratory syndrome coronavirus 2	Homo sapiens	ILLUMINA	2021-08-06	United States	North America	53	7165.64	7905	0.986657	214274120
SRR15587027	PRJNA731148	AMPLICON	SAMN20944691	SRX11884939	SARS-CoV-2/Human/USA/NC-CDC-ASC210185246/2021	Illumina NovaSeq 6000	PAIRED	RT-PCR	VIRAL RNA	Severe acute respiratory syndrome coronavirus 2	Homo sapiens	ILLUMINA	2021-08-06	United States	North America	57	2556.68	1215	0.86406	76452409
SRR15587028	PRJNA731148	AMPLICON	SAMN20942445	SRX11884938	SARS-CoV-2/Human/USA/TX-CDC-ASC210185245/2021	Illumina NovaSeq 6000	PAIRED	RT-PCR	VIRAL RNA	Severe acute respiratory syndrome coronavirus 2	Homo sapiens	ILLUMINA	2021-08-06	United States	North America	50	7309.91	7916	0.994817	218588173
SRR15587029	PRJNA731148	AMPLICON	SAMN20945089	SRX11884937	SARS-CoV-2/Human/USA/MD-CDC-ASC210185244/2021	Illumina NovaSeq 6000	PAIRED	RT-PCR	VIRAL RNA	Severe acute respiratory syndrome coronavirus 2	Homo sapiens	ILLUMINA	2021-08-06	United States	North America	52	5333.02	6423	0.932549	159473376
SRR15587030	PRJNA731148	AMPLICON	SAMN20945090	SRX11884936	SARS-CoV-2/Human/USA/MD-CDC-ASC210185243/2021	Illumina NovaSeq 6000	PAIRED	RT-PCR	VIRAL RNA	Severe acute respiratory syndrome coronavirus 2	Homo sapiens	ILLUMINA	2021-08-06	United States	North America	55	6865.55	7891	0.982376	205300481
SRR15587032	PRJNA731148	AMPLICON	SAMN20945589	SRX11884934	SARS-CoV-2/Human/USA/IL-CDC-ASC210116082/2021	Illumina NovaSeq 6000	PAIRED	RT-PCR	VIRAL RNA	Severe acute respiratory syndrome coronavirus 2	Homo sapiens	ILLUMINA	2021-08-05	United States	North America	58	6798.64	7897	0.965321	203299689
SRR15587034	PRJNA731148	AMPLICON	SAMN20947857	SRX11884932	SARS-CoV-2/Human/USA/CA-CDC-ASC210116080/2021	Illumina NovaSeq 6000	PAIRED	RT-PCR	VIRAL RNA	Severe acute respiratory syndrome coronavirus 2	Homo sapiens	ILLUMINA	2021-08-04	United States	North America	59	5936.76	7516	0.959837	177526829
SRR15587035	PRJNA731148	AMPLICON	SAMN20945905	SRX11884931	SARS-CoV-2/Human/USA/GA-CDC-ASC210116078/2021	Illumina NovaSeq 6000	PAIRED	RT-PCR	VIRAL RNA	Severe acute respiratory syndrome coronavirus 2	Homo sapiens	ILLUMINA	2021-08-05	United States	North America	62	4312.35	4548	0.917199	128952269
SRR15587036	PRJNA731148	AMPLICON	SAMN20944790	SRX11884930	SARS-CoV-2/Human/USA/NC-CDC-ASC210116077/2021	Illumina NovaSeq 6000	PAIRED	RT-PCR	VIRAL RNA	Severe acute respiratory syndrome coronavirus 2	Homo sapiens	ILLUMINA	2021-08-05	United States	North America	58	7462.63	7954	0.997592	223154932
SRR15587037	PRJNA731148	AMPLICON	SAMN20945437	SRX11884929	SARS-CoV-2/Human/USA/KS-CDC-ASC210116076/2021	Illumina NovaSeq 6000	PAIRED	RT-PCR	VIRAL RNA	Severe acute respiratory syndrome coronavirus 2	Homo sapiens	ILLUMINA	2021-08-05	United States	North America	48	7267.19	7914	0.988329	217310898
SRR15587039	PRJNA731148	AMPLICON	SAMN20944791	SRX11884927	SARS-CoV-2/Human/USA/NC-CDC-ASC210116074/2021	Illumina NovaSeq 6000	PAIRED	RT-PCR	VIRAL RNA	Severe acute respiratory syndrome coronavirus 2	Homo sapiens	ILLUMINA	2021-08-05	United States	North America	55	1686.59	847	0.94024	50434005
SRR15587040	PRJNA731148	AMPLICON	SAMN20944935	SRX11884926	SARS-CoV-2/Human/USA/MO-CDC-ASC210116073/2021	Illumina NovaSeq 6000	PAIRED	RT-PCR	VIRAL RNA	Severe acute respiratory syndrome coronavirus 2	Homo sapiens	ILLUMINA	2021-08-05	United States	North America	56	2161.98	1701	0.966492	64649653
SRR15587041	PRJNA731148	AMPLICON	SAMN20945906	SRX11884925	SARS-CoV-2/Human/USA/GA-CDC-ASC210116072/2021	Illumina NovaSeq 6000	PAIRED	RT-PCR	VIRAL RNA	Severe acute respiratory syndrome coronavirus 2	Homo sapiens	ILLUMINA	2021-08-05	United States	North America	57	7309	7912	0.993813	218561020
SRR15587044	PRJNA731148	AMPLICON	SAMN20944794	SRX11884922	SARS-CoV-2/Human/USA/NC-CDC-ASC210116069/2021	Illumina NovaSeq 6000	PAIRED	RT-PCR	VIRAL RNA	Severe acute respiratory syndrome coronavirus 2	Homo sapiens	ILLUMINA	2021-08-05	United States	North America	51	7416.25	7935	0.998428	221767989
SRR15587048	PRJNA731148	AMPLICON	SAMN20945909	SRX11884918	SARS-CoV-2/Human/USA/GA-CDC-ASC210116064/2021	Illumina NovaSeq 6000	PAIRED	RT-PCR	VIRAL RNA	Severe acute respiratory syndrome coronavirus 2	Homo sapiens	ILLUMINA	2021-08-05	United States	North America	63	4899.39	5847	0.956861	146506523
SRR15587050	PRJNA731148	AMPLICON	SAMN20945911	SRX11884916	SARS-CoV-2/Human/USA/GA-CDC-ASC210116062/2021	Illumina NovaSeq 6000	PAIRED	RT-PCR	VIRAL RNA	Severe acute respiratory syndrome coronavirus 2	Homo sapiens	ILLUMINA	2021-08-05	United States	North America	52	7279.79	7908	0.997325	217687628
SRR15587051	PRJNA731148	AMPLICON	SAMN20945912	SRX11884915	SARS-CoV-2/Human/USA/GA-CDC-ASC210116061/2021	Illumina NovaSeq 6000	PAIRED	RT-PCR	VIRAL RNA	Severe acute respiratory syndrome coronavirus 2	Homo sapiens	ILLUMINA	2021-08-05	United States	North America	54	5971.48	7006	0.972645	178565121
SRR15587052	PRJNA731148	AMPLICON	SAMN20944208	SRX11884914	SARS-CoV-2/Human/USA/SC-CDC-ASC210116060/2021	Illumina NovaSeq 6000	PAIRED	RT-PCR	VIRAL RNA	Severe acute respiratory syndrome coronavirus 2	Homo sapiens	ILLUMINA	2021-08-05	United States	North America	52	7022.54	7832	0.990302	209994949
SRR15587053	PRJNA731148	AMPLICON	SAMN20942596	SRX11884913	SARS-CoV-2/Human/USA/TX-CDC-ASC210116058/2021	Illumina NovaSeq 6000	PAIRED	RT-PCR	VIRAL RNA	Severe acute respiratory syndrome coronavirus 2	Homo sapiens	ILLUMINA	2021-08-05	United States	North America	56	5718.48	7303	0.965789	170999692
SRR15587054	PRJNA731148	AMPLICON	SAMN20945035	SRX11884912	SARS-CoV-2/Human/USA/MI-CDC-ASC210116057/2021	Illumina NovaSeq 6000	PAIRED	RT-PCR	VIRAL RNA	Severe acute respiratory syndrome coronavirus 2	Homo sapiens	ILLUMINA	2021-08-05	United States	North America	34	2477.26	3	0.392502	74077455
SRR15587055	PRJNA731148	AMPLICON	SAMN20942597	SRX11884911	SARS-CoV-2/Human/USA/TX-CDC-ASC210116056/2021	Illumina NovaSeq 6000	PAIRED	RT-PCR	VIRAL RNA	Severe acute respiratory syndrome coronavirus 2	Homo sapiens	ILLUMINA	2021-08-05	United States	North America	59	6123.05	7629	0.974217	183097479
SRR15587058	PRJNA731148	AMPLICON	SAMN20947022	SRX11884908	SARS-CoV-2/Human/USA/FL-CDC-ASC210116053/2021	Illumina NovaSeq 6000	PAIRED	RT-PCR	VIRAL RNA	Severe acute respiratory syndrome coronavirus 2	Homo sapiens	ILLUMINA	2021-08-05	United States	North America	51	5356.23	6666	0.958131	160167290
SRR15587059	PRJNA731148	AMPLICON	SAMN20947023	SRX11884907	SARS-CoV-2/Human/USA/FL-CDC-ASC210116052/2021	Illumina NovaSeq 6000	PAIRED	RT-PCR	VIRAL RNA	Severe acute respiratory syndrome coronavirus 2	Homo sapiens	ILLUMINA	2021-08-05	United States	North America	71	1525.74	793	0.899141	45624245
SRR15587062	PRJNA731148	AMPLICON	SAMN20947026	SRX11884904	SARS-CoV-2/Human/USA/FL-CDC-ASC210116049/2021	Illumina NovaSeq 6000	PAIRED	RT-PCR	VIRAL RNA	Severe acute respiratory syndrome coronavirus 2	Homo sapiens	ILLUMINA	2021-08-05	United States	North America	71	7225.99	7928	0.996556	216078794
SRR15587063	PRJNA731148	AMPLICON	SAMN20944796	SRX11884903	SARS-CoV-2/Human/USA/NC-CDC-ASC210116048/2021	Illumina NovaSeq 6000	PAIRED	RT-PCR	VIRAL RNA	Severe acute respiratory syndrome coronavirus 2	Homo sapiens	ILLUMINA	2021-08-05	United States	North America	54	7165.78	7893	0.987393	214278358
SRR15587065	PRJNA731148	AMPLICON	SAMN20946120	SRX11884901	SARS-CoV-2/Human/USA/FL-CDC-ASC210270466/2021	Illumina NovaSeq 6000	PAIRED	RT-PCR	VIRAL RNA	Severe acute respiratory syndrome coronavirus 2	Homo sapiens	ILLUMINA	2021-08-04	United States	North America	52	7527.37	7934	0.997559	225090966
SRR15587066	PRJNA731148	AMPLICON	SAMN20944129	SRX11884900	SARS-CoV-2/Human/USA/SC-CDC-ASC210270467/2021	Illumina NovaSeq 6000	PAIRED	RT-PCR	VIRAL RNA	Severe acute respiratory syndrome coronavirus 2	Homo sapiens	ILLUMINA	2021-08-04	United States	North America	55	7528.81	7930	0.997559	225134076
SRR15587067	PRJNA731148	AMPLICON	SAMN20946119	SRX11884899	SARS-CoV-2/Human/USA/FL-CDC-ASC210270468/2021	Illumina NovaSeq 6000	PAIRED	RT-PCR	VIRAL RNA	Severe acute respiratory syndrome coronavirus 2	Homo sapiens	ILLUMINA	2021-08-04	United States	North America	58	6133.34	7587	0.978163	183405366
SRR15587069	PRJNA731148	AMPLICON	SAMN20946118	SRX11884897	SARS-CoV-2/Human/USA/FL-CDC-ASC210270471/2021	Illumina NovaSeq 6000	PAIRED	RT-PCR	VIRAL RNA	Severe acute respiratory syndrome coronavirus 2	Homo sapiens	ILLUMINA	2021-08-04	United States	North America	54	6043.76	7362	0.954687	180726482
SRR15587070	PRJNA731148	AMPLICON	SAMN20946117	SRX11884896	SARS-CoV-2/Human/USA/FL-CDC-ASC210270472/2021	Illumina NovaSeq 6000	PAIRED	RT-PCR	VIRAL RNA	Severe acute respiratory syndrome coronavirus 2	Homo sapiens	ILLUMINA	2021-08-04	United States	North America	51	7215.65	7929	0.981875	215769592
SRR15587071	PRJNA731148	AMPLICON	SAMN20946116	SRX11884895	SARS-CoV-2/Human/USA/FL-CDC-ASC210270473/2021	Illumina NovaSeq 6000	PAIRED	RT-PCR	VIRAL RNA	Severe acute respiratory syndrome coronavirus 2	Homo sapiens	ILLUMINA	2021-08-04	United States	North America	53	5912.51	6702	0.997358	176801787
SRR15587073	PRJNA731148	AMPLICON	SAMN20945043	SRX11884893	SARS-CoV-2/Human/USA/ME-CDC-ASC210270720/2021	Illumina NovaSeq 6000	PAIRED	RT-PCR	VIRAL RNA	Severe acute respiratory syndrome coronavirus 2	Homo sapiens	ILLUMINA	2021-08-04	United States	North America	51	7475.06	7950	0.998662	223526658
SRR15587074	PRJNA731148	AMPLICON	SAMN20945675	SRX11884892	SARS-CoV-2/Human/USA/GA-CDC-ASC210270721/2021	Illumina NovaSeq 6000	PAIRED	RT-PCR	VIRAL RNA	Severe acute respiratory syndrome coronavirus 2	Homo sapiens	ILLUMINA	2021-08-04	United States	North America	50	5668.03	6855	0.992409	169491076
SRR15587075	PRJNA731148	AMPLICON	SAMN20947389	SRX11884891	SARS-CoV-2/Human/USA/CA-CDC-ASC210270722/2021	Illumina NovaSeq 6000	PAIRED	RT-PCR	VIRAL RNA	Severe acute respiratory syndrome coronavirus 2	Homo sapiens	ILLUMINA	2021-08-04	United States	North America	82	3359.66	2294	0.849413	100463779
SRR15587076	PRJNA731148	AMPLICON	SAMN20946115	SRX11884890	SARS-CoV-2/Human/USA/FL-CDC-ASC210270723/2021	Illumina NovaSeq 6000	PAIRED	RT-PCR	VIRAL RNA	Severe acute respiratory syndrome coronavirus 2	Homo sapiens	ILLUMINA	2021-08-04	United States	North America	55	4699.91	4772	0.967428	140541401
SRR15587077	PRJNA731148	AMPLICON	SAMN20946114	SRX11884889	SARS-CoV-2/Human/USA/FL-CDC-ASC210270724/2021	Illumina NovaSeq 6000	PAIRED	RT-PCR	VIRAL RNA	Severe acute respiratory syndrome coronavirus 2	Homo sapiens	ILLUMINA	2021-08-04	United States	North America	56	3071.91	1712	0.954051	91859435
SRR15587078	PRJNA731148	AMPLICON	SAMN20948850	SRX11884888	SARS-CoV-2/Human/USA/AL-CDC-ASC210270725/2021	Illumina NovaSeq 6000	PAIRED	RT-PCR	VIRAL RNA	Severe acute respiratory syndrome coronavirus 2	Homo sapiens	ILLUMINA	2021-08-04	United States	North America	51	6410.47	7304	0.991071	191692140
SRR15587079	PRJNA731148	AMPLICON	SAMN20947388	SRX11884887	SARS-CoV-2/Human/USA/CA-CDC-ASC210270726/2021	Illumina NovaSeq 6000	PAIRED	RT-PCR	VIRAL RNA	Severe acute respiratory syndrome coronavirus 2	Homo sapiens	ILLUMINA	2021-08-04	United States	North America	50	7380.47	7931	0.99679	220698194
SRR15587080	PRJNA731148	AMPLICON	SAMN20947387	SRX11884886	SARS-CoV-2/Human/USA/CA-CDC-ASC210270727/2021	Illumina NovaSeq 6000	PAIRED	RT-PCR	VIRAL RNA	Severe acute respiratory syndrome coronavirus 2	Homo sapiens	ILLUMINA	2021-08-04	United States	North America	43	7023.43	7889	0.99592	210021489
SRR15587081	PRJNA731148	AMPLICON	SAMN20945451	SRX11884885	SARS-CoV-2/Human/USA/IN-CDC-ASC210270728/2021	Illumina NovaSeq 6000	PAIRED	RT-PCR	VIRAL RNA	Severe acute respiratory syndrome coronavirus 2	Homo sapiens	ILLUMINA	2021-08-04	United States	North America	48	7304.12	7935	0.996957	218415104
SRR15587082	PRJNA731148	AMPLICON	SAMN20946113	SRX11884884	SARS-CoV-2/Human/USA/FL-CDC-ASC210270729/2021	Illumina NovaSeq 6000	PAIRED	RT-PCR	VIRAL RNA	Severe acute respiratory syndrome coronavirus 2	Homo sapiens	ILLUMINA	2021-08-04	United States	North America	57	3408.15	2035	0.95375	101913849
SRR15587084	PRJNA731148	AMPLICON	SAMN20944505	SRX11884882	SARS-CoV-2/Human/USA/NM-CDC-ASC210270731/2021	Illumina NovaSeq 6000	PAIRED	RT-PCR	VIRAL RNA	Severe acute respiratory syndrome coronavirus 2	Homo sapiens	ILLUMINA	2021-08-04	United States	North America	51	7524.89	7953	0.997458	225016764
SRR15587086	PRJNA731148	AMPLICON	SAMN20942141	SRX11884880	SARS-CoV-2/Human/USA/TX-CDC-ASC210270733/2021	Illumina NovaSeq 6000	PAIRED	RT-PCR	VIRAL RNA	Severe acute respiratory syndrome coronavirus 2	Homo sapiens	ILLUMINA	2021-08-04	United States	North America	90	4648.34	4952	0.922917	138999329
SRR15587088	PRJNA731148	AMPLICON	SAMN20945617	SRX11884878	SARS-CoV-2/Human/USA/IA-CDC-ASC210270735/2021	Illumina NovaSeq 6000	PAIRED	RT-PCR	VIRAL RNA	Severe acute respiratory syndrome coronavirus 2	Homo sapiens	ILLUMINA	2021-08-04	United States	North America	101	1767.44	673	0.747216	52851731
SRR15587091	PRJNA731148	AMPLICON	SAMN20945248	SRX11884875	SARS-CoV-2/Human/USA/LA-CDC-ASC210270739/2021	Illumina NovaSeq 6000	PAIRED	RT-PCR	VIRAL RNA	Severe acute respiratory syndrome coronavirus 2	Homo sapiens	ILLUMINA	2021-08-03	United States	North America	47	7526.35	7962	0.996923	225060458
SRR15587092	PRJNA731148	AMPLICON	SAMN20947383	SRX11884874	SARS-CoV-2/Human/USA/CA-CDC-ASC210270742/2021	Illumina NovaSeq 6000	PAIRED	RT-PCR	VIRAL RNA	Severe acute respiratory syndrome coronavirus 2	Homo sapiens	ILLUMINA	2021-08-04	United States	North America	45	7539.28	7960	0.997525	225447189
SRR15587093	PRJNA731148	AMPLICON	SAMN20947382	SRX11884873	SARS-CoV-2/Human/USA/CA-CDC-ASC210270743/2021	Illumina NovaSeq 6000	PAIRED	RT-PCR	VIRAL RNA	Severe acute respiratory syndrome coronavirus 2	Homo sapiens	ILLUMINA	2021-08-04	United States	North America	64	2413.19	641	0.649968	72161602
SRR15587094	PRJNA731148	AMPLICON	SAMN20945153	SRX11884872	SARS-CoV-2/Human/USA/MA-CDC-ASC210270807/2021	Illumina NovaSeq 6000	PAIRED	RT-PCR	VIRAL RNA	Severe acute respiratory syndrome coronavirus 2	Homo sapiens	ILLUMINA	2021-08-04	United States	North America	51	7406.79	7903	0.997458	221485118
SRR15587095	PRJNA731148	AMPLICON	SAMN20945674	SRX11884871	SARS-CoV-2/Human/USA/GA-CDC-ASC210270808/2021	Illumina NovaSeq 6000	PAIRED	RT-PCR	VIRAL RNA	Severe acute respiratory syndrome coronavirus 2	Homo sapiens	ILLUMINA	2021-08-04	United States	North America	55	7154.17	7906	0.986891	213931029
SRR15587097	PRJNA731148	AMPLICON	SAMN20944342	SRX11884869	SARS-CoV-2/Human/USA/OR-CDC-ASC210186889/2021	Illumina NovaSeq 6000	PAIRED	RT-PCR	VIRAL RNA	Severe acute respiratory syndrome coronavirus 2	Homo sapiens	ILLUMINA	2021-08-05	United States	North America	53	7236	7884	0.988596	216378216
SRR15587098	PRJNA731148	AMPLICON	SAMN20944652	SRX11884868	SARS-CoV-2/Human/USA/NC-CDC-ASC210186888/2021	Illumina NovaSeq 6000	PAIRED	RT-PCR	VIRAL RNA	Severe acute respiratory syndrome coronavirus 2	Homo sapiens	ILLUMINA	2021-08-06	United States	North America	50	7086.32	7845	0.986389	211902160
SRR15587102	PRJNA731148	AMPLICON	SAMN20946414	SRX11884864	SARS-CoV-2/Human/USA/FL-CDC-ASC210186884/2021	Illumina NovaSeq 6000	PAIRED	RT-PCR	VIRAL RNA	Severe acute respiratory syndrome coronavirus 2	Homo sapiens	ILLUMINA	2021-08-05	United States	North America	53	7112.66	7927	0.996087	212689883
SRR15587103	PRJNA731148	AMPLICON	SAMN20948893	SRX11884863	SARS-CoV-2/Human/USA/AL-CDC-ASC210186883/2021	Illumina NovaSeq 6000	PAIRED	RT-PCR	VIRAL RNA	Severe acute respiratory syndrome coronavirus 2	Homo sapiens	ILLUMINA	2021-08-05	United States	North America	48	7306.86	7905	0.992442	218497014
SRR15587104	PRJNA731148	AMPLICON	SAMN20946415	SRX11884862	SARS-CoV-2/Human/USA/FL-CDC-ASC210186882/2021	Illumina NovaSeq 6000	PAIRED	RT-PCR	VIRAL RNA	Severe acute respiratory syndrome coronavirus 2	Homo sapiens	ILLUMINA	2021-08-05	United States	North America	53	6353.63	7675	0.977059	189992693
SRR15587105	PRJNA731148	AMPLICON	SAMN20942360	SRX11884861	SARS-CoV-2/Human/USA/TX-CDC-ASC210186880/2021	Illumina NovaSeq 6000	PAIRED	RT-PCR	VIRAL RNA	Severe acute respiratory syndrome coronavirus 2	Homo sapiens	ILLUMINA	2021-08-08	United States	North America	53	6142.16	6913	0.991171	183669098
SRR15587107	PRJNA731148	AMPLICON	SAMN20942362	SRX11884859	SARS-CoV-2/Human/USA/TX-CDC-ASC210186877/2021	Illumina NovaSeq 6000	PAIRED	RT-PCR	VIRAL RNA	Severe acute respiratory syndrome coronavirus 2	Homo sapiens	ILLUMINA	2021-08-09	United States	North America	53	7290.52	7931	0.998328	218008411
SRR15587109	PRJNA731148	AMPLICON	SAMN20948894	SRX11884857	SARS-CoV-2/Human/USA/AL-CDC-ASC210186875/2021	Illumina NovaSeq 6000	PAIRED	RT-PCR	VIRAL RNA	Severe acute respiratory syndrome coronavirus 2	Homo sapiens	ILLUMINA	2021-08-09	United States	North America	51	7315.92	7912	0.991707	218767994
SRR15587110	PRJNA731148	AMPLICON	SAMN20947238	SRX11884856	SARS-CoV-2/Human/USA/CO-CDC-ASC210186874/2021	Illumina NovaSeq 6000	PAIRED	RT-PCR	VIRAL RNA	Severe acute respiratory syndrome coronavirus 2	Homo sapiens	ILLUMINA	2021-08-09	United States	North America	81	1145.85	215	0.648363	34264349
SRR15587111	PRJNA731148	AMPLICON	SAMN20946416	SRX11884855	SARS-CoV-2/Human/USA/FL-CDC-ASC210186873/2021	Illumina NovaSeq 6000	PAIRED	RT-PCR	VIRAL RNA	Severe acute respiratory syndrome coronavirus 2	Homo sapiens	ILLUMINA	2021-08-07	United States	North America	53	6624.75	7869	0.995552	198099887
SRR15587112	PRJNA731148	AMPLICON	SAMN20946417	SRX11884854	SARS-CoV-2/Human/USA/FL-CDC-ASC210186872/2021	Illumina NovaSeq 6000	PAIRED	RT-PCR	VIRAL RNA	Severe acute respiratory syndrome coronavirus 2	Homo sapiens	ILLUMINA	2021-08-06	United States	North America	57	5943.37	7660	0.979734	177724650
SRR15587113	PRJNA731148	AMPLICON	SAMN20946418	SRX11884853	SARS-CoV-2/Human/USA/FL-CDC-ASC210186871/2021	Illumina NovaSeq 6000	PAIRED	RT-PCR	VIRAL RNA	Severe acute respiratory syndrome coronavirus 2	Homo sapiens	ILLUMINA	2021-08-07	United States	North America	49	7500.83	7935	0.99699	224297402
SRR15587114	PRJNA731148	AMPLICON	SAMN20946419	SRX11884852	SARS-CoV-2/Human/USA/FL-CDC-ASC210186870/2021	Illumina NovaSeq 6000	PAIRED	RT-PCR	VIRAL RNA	Severe acute respiratory syndrome coronavirus 2	Homo sapiens	ILLUMINA	2021-08-07	United States	North America	59	6869.78	7704	0.997191	205427131
SRR15587115	PRJNA731148	AMPLICON	SAMN20944960	SRX11884851	SARS-CoV-2/Human/USA/MN-CDC-ASC210186869/2021	Illumina NovaSeq 6000	PAIRED	RT-PCR	VIRAL RNA	Severe acute respiratory syndrome coronavirus 2	Homo sapiens	ILLUMINA	2021-08-09	United States	North America	52	7107.05	7880	0.992442	212521975
SRR15587117	PRJNA731148	AMPLICON	SAMN20946420	SRX11884849	SARS-CoV-2/Human/USA/FL-CDC-ASC210186867/2021	Illumina NovaSeq 6000	PAIRED	RT-PCR	VIRAL RNA	Severe acute respiratory syndrome coronavirus 2	Homo sapiens	ILLUMINA	2021-08-07	United States	North America	65	1684.43	546	0.657359	50369600
SRR15587118	PRJNA731148	AMPLICON	SAMN20946421	SRX11884848	SARS-CoV-2/Human/USA/FL-CDC-ASC210186866/2021	Illumina NovaSeq 6000	PAIRED	RT-PCR	VIRAL RNA	Severe acute respiratory syndrome coronavirus 2	Homo sapiens	ILLUMINA	2021-08-07	United States	North America	61	4200.91	4136	0.911547	125619888
SRR15587119	PRJNA731148	AMPLICON	SAMN20944961	SRX11884847	SARS-CoV-2/Human/USA/MN-CDC-ASC210186865/2021	Illumina NovaSeq 6000	PAIRED	RT-PCR	VIRAL RNA	Severe acute respiratory syndrome coronavirus 2	Homo sapiens	ILLUMINA	2021-08-09	United States	North America	55	7543.69	7951	0.995385	225579028
SRR15587120	PRJNA731148	AMPLICON	SAMN20944962	SRX11884846	SARS-CoV-2/Human/USA/MN-CDC-ASC210186864/2021	Illumina NovaSeq 6000	PAIRED	RT-PCR	VIRAL RNA	Severe acute respiratory syndrome coronavirus 2	Homo sapiens	ILLUMINA	2021-08-09	United States	North America	42	7186.71	7915	0.995753	214904144
SRR15587121	PRJNA731148	AMPLICON	SAMN20946422	SRX11884845	SARS-CoV-2/Human/USA/FL-CDC-ASC210186863/2021	Illumina NovaSeq 6000	PAIRED	RT-PCR	VIRAL RNA	Severe acute respiratory syndrome coronavirus 2	Homo sapiens	ILLUMINA	2021-08-07	United States	North America	45	4725.78	5098	0.946494	141314980
SRR15587122	PRJNA731148	AMPLICON	SAMN20944533	SRX11884844	SARS-CoV-2/Human/USA/NJ-CDC-ASC210186862/2021	Illumina NovaSeq 6000	PAIRED	RT-PCR	VIRAL RNA	Severe acute respiratory syndrome coronavirus 2	Homo sapiens	ILLUMINA	2021-08-09	United States	North America	69	1186.28	265	0.641909	35473317
SRR15587123	PRJNA731148	AMPLICON	SAMN20944534	SRX11884843	SARS-CoV-2/Human/USA/NJ-CDC-ASC210186861/2021	Illumina NovaSeq 6000	PAIRED	RT-PCR	VIRAL RNA	Severe acute respiratory syndrome coronavirus 2	Homo sapiens	ILLUMINA	2021-08-09	United States	North America	49	7472.24	7942	0.998161	223442262
SRR15587124	PRJNA731148	AMPLICON	SAMN20944535	SRX11884842	SARS-CoV-2/Human/USA/NJ-CDC-ASC210186860/2021	Illumina NovaSeq 6000	PAIRED	RT-PCR	VIRAL RNA	Severe acute respiratory syndrome coronavirus 2	Homo sapiens	ILLUMINA	2021-08-08	United States	North America	74	1604.97	390	0.677691	47993476
SRR15587126	PRJNA731148	AMPLICON	SAMN20944654	SRX11884840	SARS-CoV-2/Human/USA/NC-CDC-ASC210186858/2021	Illumina NovaSeq 6000	PAIRED	RT-PCR	VIRAL RNA	Severe acute respiratory syndrome coronavirus 2	Homo sapiens	ILLUMINA	2021-08-09	United States	North America	54	7653.9	7955	0.997659	228874652
SRR15587127	PRJNA731148	AMPLICON	SAMN20944655	SRX11884839	SARS-CoV-2/Human/USA/NC-CDC-ASC210186857/2021	Illumina NovaSeq 6000	PAIRED	RT-PCR	VIRAL RNA	Severe acute respiratory syndrome coronavirus 2	Homo sapiens	ILLUMINA	2021-08-09	United States	North America	57	6495.44	7758	0.980637	194233212
SRR15587128	PRJNA731148	AMPLICON	SAMN20947759	SRX11884838	SARS-CoV-2/Human/USA/CA-CDC-ASC210117657/2021	Illumina NovaSeq 6000	PAIRED	RT-PCR	VIRAL RNA	Severe acute respiratory syndrome coronavirus 2	Homo sapiens	ILLUMINA	2021-08-09	United States	North America	55	7374.98	7913	0.994582	220534114
SRR15587130	PRJNA731148	AMPLICON	SAMN20947761	SRX11884836	SARS-CoV-2/Human/USA/CA-CDC-ASC210117655/2021	Illumina NovaSeq 6000	PAIRED	RT-PCR	VIRAL RNA	Severe acute respiratory syndrome coronavirus 2	Homo sapiens	ILLUMINA	2021-08-09	United States	North America	66	6614.08	7858	0.98154	197780909
SRR15587131	PRJNA731148	AMPLICON	SAMN20947762	SRX11884835	SARS-CoV-2/Human/USA/CA-CDC-ASC210117654/2021	Illumina NovaSeq 6000	PAIRED	RT-PCR	VIRAL RNA	Severe acute respiratory syndrome coronavirus 2	Homo sapiens	ILLUMINA	2021-08-09	United States	North America	55	5782.84	6730	0.981607	172924214
SRR15587133	PRJNA731148	AMPLICON	SAMN20942503	SRX11884833	SARS-CoV-2/Human/USA/TX-CDC-ASC210117652/2021	Illumina NovaSeq 6000	PAIRED	RT-PCR	VIRAL RNA	Severe acute respiratory syndrome coronavirus 2	Homo sapiens	ILLUMINA	2021-08-07	United States	North America	52	7058.72	7833	0.997492	211076961
SRR15587135	PRJNA731148	AMPLICON	SAMN20942505	SRX11884831	SARS-CoV-2/Human/USA/TX-CDC-ASC210117650/2021	Illumina NovaSeq 6000	PAIRED	RT-PCR	VIRAL RNA	Severe acute respiratory syndrome coronavirus 2	Homo sapiens	ILLUMINA	2021-08-07	United States	North America	60	6622.36	7839	0.977929	198028475
SRR15587136	PRJNA731148	AMPLICON	SAMN20942506	SRX11884830	SARS-CoV-2/Human/USA/TX-CDC-ASC210117649/2021	Illumina NovaSeq 6000	PAIRED	RT-PCR	VIRAL RNA	Severe acute respiratory syndrome coronavirus 2	Homo sapiens	ILLUMINA	2021-08-07	United States	North America	70	4719.28	5420	0.933385	141120572
SRR15587137	PRJNA731148	AMPLICON	SAMN20946830	SRX11884829	SARS-CoV-2/Human/USA/FL-CDC-ASC210117648/2021	Illumina NovaSeq 6000	PAIRED	RT-PCR	VIRAL RNA	Severe acute respiratory syndrome coronavirus 2	Homo sapiens	ILLUMINA	2021-08-09	United States	North America	50	7228.3	7911	0.989198	216147828
SRR15587139	PRJNA731148	AMPLICON	SAMN20946832	SRX11884827	SARS-CoV-2/Human/USA/FL-CDC-ASC210117646/2021	Illumina NovaSeq 6000	PAIRED	RT-PCR	VIRAL RNA	Severe acute respiratory syndrome coronavirus 2	Homo sapiens	ILLUMINA	2021-08-09	United States	North America	50	7254.61	7932	0.986657	216934535
SRR15587143	PRJNA731148	AMPLICON	SAMN20946836	SRX11884823	SARS-CoV-2/Human/USA/FL-CDC-ASC210117642/2021	Illumina NovaSeq 6000	PAIRED	RT-PCR	VIRAL RNA	Severe acute respiratory syndrome coronavirus 2	Homo sapiens	ILLUMINA	2021-08-09	United States	North America	33	2950.73	2	0.43825	88235712
SRR15587144	PRJNA731148	AMPLICON	SAMN20946837	SRX11884822	SARS-CoV-2/Human/USA/FL-CDC-ASC210117641/2021	Illumina NovaSeq 6000	PAIRED	RT-PCR	VIRAL RNA	Severe acute respiratory syndrome coronavirus 2	Homo sapiens	ILLUMINA	2021-08-09	United States	North America	51	7394.67	7948	0.985185	221122725
SRR15587145	PRJNA731148	AMPLICON	SAMN20946838	SRX11884821	SARS-CoV-2/Human/USA/FL-CDC-ASC210117640/2021	Illumina NovaSeq 6000	PAIRED	RT-PCR	VIRAL RNA	Severe acute respiratory syndrome coronavirus 2	Homo sapiens	ILLUMINA	2021-08-09	United States	North America	56	5892.62	7533	0.939337	176206962
SRR15587147	PRJNA731148	AMPLICON	SAMN20946840	SRX11884819	SARS-CoV-2/Human/USA/FL-CDC-ASC210117638/2021	Illumina NovaSeq 6000	PAIRED	RT-PCR	VIRAL RNA	Severe acute respiratory syndrome coronavirus 2	Homo sapiens	ILLUMINA	2021-08-09	United States	North America	55	4814.54	5449	0.935458	143969211
SRR15587149	PRJNA731148	AMPLICON	SAMN20946842	SRX11884817	SARS-CoV-2/Human/USA/FL-CDC-ASC210117636/2021	Illumina NovaSeq 6000	PAIRED	RT-PCR	VIRAL RNA	Severe acute respiratory syndrome coronavirus 2	Homo sapiens	ILLUMINA	2021-08-09	United States	North America	48	7090.77	7839	0.998562	212035279
SRR15587151	PRJNA731148	AMPLICON	SAMN20946844	SRX11884815	SARS-CoV-2/Human/USA/FL-CDC-ASC210117634/2021	Illumina NovaSeq 6000	PAIRED	RT-PCR	VIRAL RNA	Severe acute respiratory syndrome coronavirus 2	Homo sapiens	ILLUMINA	2021-08-09	United States	North America	51	7081.33	7908	0.995151	211753155
SRR15587155	PRJNA731148	AMPLICON	SAMN20947764	SRX11884811	SARS-CoV-2/Human/USA/CA-CDC-ASC210117629/2021	Illumina NovaSeq 6000	PAIRED	RT-PCR	VIRAL RNA	Severe acute respiratory syndrome coronavirus 2	Homo sapiens	ILLUMINA	2021-08-09	United States	North America	50	6812.82	7707	0.987526	203723881
SRR15587156	PRJNA731148	AMPLICON	SAMN20947765	SRX11884810	SARS-CoV-2/Human/USA/CA-CDC-ASC210117628/2021	Illumina NovaSeq 6000	PAIRED	RT-PCR	VIRAL RNA	Severe acute respiratory syndrome coronavirus 2	Homo sapiens	ILLUMINA	2021-08-07	United States	North America	50	7441.01	7946	0.989767	222508536
SRR15587157	PRJNA731148	AMPLICON	SAMN20944719	SRX11884809	SARS-CoV-2/Human/USA/NC-CDC-ASC210117627/2021	Illumina NovaSeq 6000	PAIRED	RT-PCR	VIRAL RNA	Severe acute respiratory syndrome coronavirus 2	Homo sapiens	ILLUMINA	2021-08-09	United States	North America	45	7103.29	7861	0.992743	212409826
SRR15587158	PRJNA731148	AMPLICON	SAMN20945553	SRX11884808	SARS-CoV-2/Human/USA/IL-CDC-ASC210117626/2021	Illumina NovaSeq 6000	PAIRED	RT-PCR	VIRAL RNA	Severe acute respiratory syndrome coronavirus 2	Homo sapiens	ILLUMINA	2021-08-09	United States	North America	53	6918.27	7910	0.987359	206876888
SRR15587160	PRJNA731148	AMPLICON	SAMN20945892	SRX11884806	SARS-CoV-2/Human/USA/GA-CDC-ASC210116354/2021	Illumina NovaSeq 6000	PAIRED	RT-PCR	VIRAL RNA	Severe acute respiratory syndrome coronavirus 2	Homo sapiens	ILLUMINA	2021-08-06	United States	North America	61	3468.18	2315	0.90195	103709099
SRR15587161	PRJNA731148	AMPLICON	SAMN20945624	SRX11884805	SARS-CoV-2/Human/USA/IA-CDC-ASC210116353/2021	Illumina NovaSeq 6000	PAIRED	RT-PCR	VIRAL RNA	Severe acute respiratory syndrome coronavirus 2	Homo sapiens	ILLUMINA	2021-08-06	United States	North America	95	2129.34	801	0.77019	63673618
SRR15587163	PRJNA731148	AMPLICON	SAMN20944431	SRX11884803	SARS-CoV-2/Human/USA/OH-CDC-ASC210116350/2021	Illumina NovaSeq 6000	PAIRED	RT-PCR	VIRAL RNA	Severe acute respiratory syndrome coronavirus 2	Homo sapiens	ILLUMINA	2021-08-06	United States	North America	64	2230.04	753	0.674581	66684799
SRR15587164	PRJNA731148	AMPLICON	SAMN20944254	SRX11884802	SARS-CoV-2/Human/USA/RI-CDC-ASC210116349/2021	Illumina NovaSeq 6000	PAIRED	RT-PCR	VIRAL RNA	Severe acute respiratory syndrome coronavirus 2	Homo sapiens	ILLUMINA	2021-08-06	United States	North America	49	7056.57	7840	0.997124	211012645
SRR15587165	PRJNA731148	AMPLICON	SAMN20945365	SRX11884801	SARS-CoV-2/Human/USA/LA-CDC-ASC210116348/2021	Illumina NovaSeq 6000	PAIRED	RT-PCR	VIRAL RNA	Severe acute respiratory syndrome coronavirus 2	Homo sapiens	ILLUMINA	2021-08-06	United States	North America	51	2910.56	2188	0.968431	87034533
SRR15587166	PRJNA731148	AMPLICON	SAMN20944255	SRX11884800	SARS-CoV-2/Human/USA/RI-CDC-ASC210116347/2021	Illumina NovaSeq 6000	PAIRED	RT-PCR	VIRAL RNA	Severe acute respiratory syndrome coronavirus 2	Homo sapiens	ILLUMINA	2021-08-06	United States	North America	54	6847.53	7735	0.987928	204761764
SRR15587168	PRJNA731148	AMPLICON	SAMN20945893	SRX11884798	SARS-CoV-2/Human/USA/GA-CDC-ASC210116345/2021	Illumina NovaSeq 6000	PAIRED	RT-PCR	VIRAL RNA	Severe acute respiratory syndrome coronavirus 2	Homo sapiens	ILLUMINA	2021-08-06	United States	North America	56	7137.21	7883	0.982309	213423911
SRR15587170	PRJNA731148	AMPLICON	SAMN20948005	SRX11884796	SARS-CoV-2/Human/USA/AZ-CDC-ASC210116342/2021	Illumina NovaSeq 6000	PAIRED	RT-PCR	VIRAL RNA	Severe acute respiratory syndrome coronavirus 2	Homo sapiens	ILLUMINA	2021-08-06	United States	North America	61	3032.26	1064	0.675116	90673728
SRR15587171	PRJNA731148	AMPLICON	SAMN20944432	SRX11884795	SARS-CoV-2/Human/USA/OH-CDC-ASC210116341/2021	Illumina NovaSeq 6000	PAIRED	RT-PCR	VIRAL RNA	Severe acute respiratory syndrome coronavirus 2	Homo sapiens	ILLUMINA	2021-08-06	United States	North America	47	5779.38	6413	0.986891	172820862
SRR15587172	PRJNA731148	AMPLICON	SAMN20948006	SRX11884794	SARS-CoV-2/Human/USA/AZ-CDC-ASC210116339/2021	Illumina NovaSeq 6000	PAIRED	RT-PCR	VIRAL RNA	Severe acute respiratory syndrome coronavirus 2	Homo sapiens	ILLUMINA	2021-08-06	United States	North America	79	1287.6	314	0.700866	38503124
SRR15587174	PRJNA731148	AMPLICON	SAMN20945894	SRX11884792	SARS-CoV-2/Human/USA/GA-CDC-ASC210116337/2021	Illumina NovaSeq 6000	PAIRED	RT-PCR	VIRAL RNA	Severe acute respiratory syndrome coronavirus 2	Homo sapiens	ILLUMINA	2021-08-06	United States	North America	67	3948.01	3570	0.918737	118057310
SRR15587176	PRJNA731148	AMPLICON	SAMN20947003	SRX11884790	SARS-CoV-2/Human/USA/FL-CDC-ASC210116335/2021	Illumina NovaSeq 6000	PAIRED	RT-PCR	VIRAL RNA	Severe acute respiratory syndrome coronavirus 2	Homo sapiens	ILLUMINA	2021-08-06	United States	North America	52	7274.67	7919	0.987125	217534502
SRR15587177	PRJNA731148	AMPLICON	SAMN20945111	SRX11884789	SARS-CoV-2/Human/USA/MD-CDC-ASC210116334/2021	Illumina NovaSeq 6000	PAIRED	RT-PCR	VIRAL RNA	Severe acute respiratory syndrome coronavirus 2	Homo sapiens	ILLUMINA	2021-08-06	United States	North America	51	6979.39	7813	0.988329	208704791
SRR15587178	PRJNA731148	AMPLICON	SAMN20944930	SRX11884788	SARS-CoV-2/Human/USA/MO-CDC-ASC210116333/2021	Illumina NovaSeq 6000	PAIRED	RT-PCR	VIRAL RNA	Severe acute respiratory syndrome coronavirus 2	Homo sapiens	ILLUMINA	2021-08-06	United States	North America	55	7415.88	7920	0.997425	221757136
SRR15587179	PRJNA731148	AMPLICON	SAMN20944564	SRX11884787	SARS-CoV-2/Human/USA/NJ-CDC-ASC210116332/2021	Illumina NovaSeq 6000	PAIRED	RT-PCR	VIRAL RNA	Severe acute respiratory syndrome coronavirus 2	Homo sapiens	ILLUMINA	2021-08-06	United States	North America	70	627.595	194	0.602481	18766965
SRR15587181	PRJNA731148	AMPLICON	SAMN20945432	SRX11884785	SARS-CoV-2/Human/USA/KS-CDC-ASC210116330/2021	Illumina NovaSeq 6000	PAIRED	RT-PCR	VIRAL RNA	Severe acute respiratory syndrome coronavirus 2	Homo sapiens	ILLUMINA	2021-08-06	United States	North America	50	7374.87	7944	0.991138	220530738
SRR15587182	PRJNA731148	AMPLICON	SAMN20945433	SRX11884784	SARS-CoV-2/Human/USA/KS-CDC-ASC210116329/2021	Illumina NovaSeq 6000	PAIRED	RT-PCR	VIRAL RNA	Severe acute respiratory syndrome coronavirus 2	Homo sapiens	ILLUMINA	2021-08-06	United States	North America	53	6639.29	7515	0.995753	198534647
SRR15587183	PRJNA731148	AMPLICON	SAMN20948008	SRX11884783	SARS-CoV-2/Human/USA/AZ-CDC-ASC210116328/2021	Illumina NovaSeq 6000	PAIRED	RT-PCR	VIRAL RNA	Severe acute respiratory syndrome coronavirus 2	Homo sapiens	ILLUMINA	2021-08-06	United States	North America	50	7507.26	7945	0.997091	224489560
SRR15587185	PRJNA731148	AMPLICON	SAMN20948010	SRX11884781	SARS-CoV-2/Human/USA/AZ-CDC-ASC210116326/2021	Illumina NovaSeq 6000	PAIRED	RT-PCR	VIRAL RNA	Severe acute respiratory syndrome coronavirus 2	Homo sapiens	ILLUMINA	2021-08-06	United States	North America	52	6788.59	7760	0.987192	202999336
SRR15587186	PRJNA731148	AMPLICON	SAMN20944477	SRX11884780	SARS-CoV-2/Human/USA/NY-CDC-ASC210116324/2021	Illumina NovaSeq 6000	PAIRED	RT-PCR	VIRAL RNA	Severe acute respiratory syndrome coronavirus 2	Homo sapiens	ILLUMINA	2021-08-05	United States	North America	52	7183.34	7859	0.997492	214803421
SRR15587188	PRJNA731148	AMPLICON	SAMN20944478	SRX11884778	SARS-CoV-2/Human/USA/NY-CDC-ASC210116322/2021	Illumina NovaSeq 6000	PAIRED	RT-PCR	VIRAL RNA	Severe acute respiratory syndrome coronavirus 2	Homo sapiens	ILLUMINA	2021-08-06	United States	North America	51	2181.65	1490	0.967729	65237966
SRR15587189	PRJNA731148	AMPLICON	SAMN20945434	SRX11884777	SARS-CoV-2/Human/USA/KS-CDC-ASC210116321/2021	Illumina NovaSeq 6000	PAIRED	RT-PCR	VIRAL RNA	Severe acute respiratory syndrome coronavirus 2	Homo sapiens	ILLUMINA	2021-08-06	United States	North America	49	5179.81	5507	0.986389	154891934
SRR15587190	PRJNA731148	AMPLICON	SAMN20944931	SRX11884776	SARS-CoV-2/Human/USA/MO-CDC-ASC210116320/2021	Illumina NovaSeq 6000	PAIRED	RT-PCR	VIRAL RNA	Severe acute respiratory syndrome coronavirus 2	Homo sapiens	ILLUMINA	2021-08-06	United States	North America	51	7452.9	7948	0.996823	222864078
SRR15587191	PRJNA731148	AMPLICON	SAMN20942569	SRX11884775	SARS-CoV-2/Human/USA/TX-CDC-ASC210116319/2021	Illumina NovaSeq 6000	PAIRED	RT-PCR	VIRAL RNA	Severe acute respiratory syndrome coronavirus 2	Homo sapiens	ILLUMINA	2021-08-06	United States	North America	54	7087.38	7862	0.997224	211933829
SRR15587192	PRJNA731148	AMPLICON	SAMN20944513	SRX11884774	SARS-CoV-2/Human/USA/NM-CDC-ASC210116047/2021	Illumina NovaSeq 6000	PAIRED	RT-PCR	VIRAL RNA	Severe acute respiratory syndrome coronavirus 2	Homo sapiens	ILLUMINA	2021-08-05	United States	North America	54	6472.89	7787	0.97308	193558915
SRR15587194	PRJNA731148	AMPLICON	SAMN20945417	SRX11884772	SARS-CoV-2/Human/USA/KY-CDC-ASC210116045/2021	Illumina NovaSeq 6000	PAIRED	RT-PCR	VIRAL RNA	Severe acute respiratory syndrome coronavirus 2	Homo sapiens	ILLUMINA	2021-08-05	United States	North America	55	4824.15	5153	0.985453	144256524
SRR15587197	PRJNA731148	AMPLICON	SAMN20944575	SRX11884769	SARS-CoV-2/Human/USA/NE-CDC-ASC210116042/2021	Illumina NovaSeq 6000	PAIRED	RT-PCR	VIRAL RNA	Severe acute respiratory syndrome coronavirus 2	Homo sapiens	ILLUMINA	2021-08-05	United States	North America	54	6180.9	7167	0.985486	184827483
SRR15587198	PRJNA731148	AMPLICON	SAMN20942599	SRX11884768	SARS-CoV-2/Human/USA/TX-CDC-ASC210116041/2021	Illumina NovaSeq 6000	PAIRED	RT-PCR	VIRAL RNA	Severe acute respiratory syndrome coronavirus 2	Homo sapiens	ILLUMINA	2021-08-05	United States	North America	54	6479.23	7494	0.987526	193748526
SRR15587201	PRJNA731148	AMPLICON	SAMN20945439	SRX11884765	SARS-CoV-2/Human/USA/KS-CDC-ASC210116037/2021	Illumina NovaSeq 6000	PAIRED	RT-PCR	VIRAL RNA	Severe acute respiratory syndrome coronavirus 2	Homo sapiens	ILLUMINA	2021-08-05	United States	North America	56	4057.18	3382	0.947497	121321901
SRR15587207	PRJNA731148	AMPLICON	SAMN20942067	SRX11884759	SARS-CoV-2/Human/USA/UT-CDC-ASC210116031/2021	Illumina NovaSeq 6000	PAIRED	RT-PCR	VIRAL RNA	Severe acute respiratory syndrome coronavirus 2	Homo sapiens	ILLUMINA	2021-08-05	United States	North America	60	5416.65	6232	0.972411	161973941
SRR15587208	PRJNA731148	AMPLICON	SAMN20945913	SRX11884758	SARS-CoV-2/Human/USA/GA-CDC-ASC210116030/2021	Illumina NovaSeq 6000	PAIRED	RT-PCR	VIRAL RNA	Severe acute respiratory syndrome coronavirus 2	Homo sapiens	ILLUMINA	2021-08-05	United States	North America	56	6694.13	7752	0.985587	200174428
SRR15587209	PRJNA731148	AMPLICON	SAMN20947254	SRX11884757	SARS-CoV-2/Human/USA/CO-CDC-ASC210116029/2021	Illumina NovaSeq 6000	PAIRED	RT-PCR	VIRAL RNA	Severe acute respiratory syndrome coronavirus 2	Homo sapiens	ILLUMINA	2021-08-05	United States	North America	49	4778.76	5041	0.97435	142899262
SRR15587210	PRJNA731148	AMPLICON	SAMN20947255	SRX11884756	SARS-CoV-2/Human/USA/CO-CDC-ASC210116028/2021	Illumina NovaSeq 6000	PAIRED	RT-PCR	VIRAL RNA	Severe acute respiratory syndrome coronavirus 2	Homo sapiens	ILLUMINA	2021-08-05	United States	North America	54	6893.35	7807	0.988596	206131826
SRR15587211	PRJNA731148	AMPLICON	SAMN20942601	SRX11884755	SARS-CoV-2/Human/USA/TX-CDC-ASC210116027/2021	Illumina NovaSeq 6000	PAIRED	RT-PCR	VIRAL RNA	Severe acute respiratory syndrome coronavirus 2	Homo sapiens	ILLUMINA	2021-08-05	United States	North America	49	7258.51	7900	0.998294	217051113
SRR15587212	PRJNA731148	AMPLICON	SAMN20945914	SRX11884754	SARS-CoV-2/Human/USA/GA-CDC-ASC210116026/2021	Illumina NovaSeq 6000	PAIRED	RT-PCR	VIRAL RNA	Severe acute respiratory syndrome coronavirus 2	Homo sapiens	ILLUMINA	2021-08-05	United States	North America	41	7169.53	7897	0.997492	214390527
SRR15587213	PRJNA731148	AMPLICON	SAMN20944989	SRX11884753	SARS-CoV-2/Human/USA/MN-CDC-ASC210116025/2021	Illumina NovaSeq 6000	PAIRED	RT-PCR	VIRAL RNA	Severe acute respiratory syndrome coronavirus 2	Homo sapiens	ILLUMINA	2021-08-05	United States	North America	58	1874.02	780	0.862756	56038671
SRR15587216	PRJNA731148	AMPLICON	SAMN20947256	SRX11884750	SARS-CoV-2/Human/USA/CO-CDC-ASC210116022/2021	Illumina NovaSeq 6000	PAIRED	RT-PCR	VIRAL RNA	Severe acute respiratory syndrome coronavirus 2	Homo sapiens	ILLUMINA	2021-08-05	United States	North America	52	5827.94	6809	0.98572	174273016
SRR15587219	PRJNA731148	AMPLICON	SAMN20947258	SRX11884747	SARS-CoV-2/Human/USA/CO-CDC-ASC210116019/2021	Illumina NovaSeq 6000	PAIRED	RT-PCR	VIRAL RNA	Severe acute respiratory syndrome coronavirus 2	Homo sapiens	ILLUMINA	2021-08-05	United States	North America	54	6552.16	7484	0.99582	195929344
SRR15587220	PRJNA731148	AMPLICON	SAMN20945114	SRX11884746	SARS-CoV-2/Human/USA/MD-CDC-ASC210116017/2021	Illumina NovaSeq 6000	PAIRED	RT-PCR	VIRAL RNA	Severe acute respiratory syndrome coronavirus 2	Homo sapiens	ILLUMINA	2021-08-06	United States	North America	52	4517.44	4475	0.972244	135085044
SRR15587223	PRJNA731148	AMPLICON	SAMN20947073	SRX11884743	SARS-CoV-2/Human/USA/FL-CDC-ASC210116014/2021	Illumina NovaSeq 6000	PAIRED	RT-PCR	VIRAL RNA	Severe acute respiratory syndrome coronavirus 2	Homo sapiens	ILLUMINA	2021-08-06	United States	North America	53	6937.95	7818	0.997091	207465479
SRR15587224	PRJNA731148	AMPLICON	SAMN20944081	SRX11884742	SARS-CoV-2/Human/USA/TN-CDC-ASC210115794/2021	Illumina NovaSeq 6000	PAIRED	RT-PCR	VIRAL RNA	Severe acute respiratory syndrome coronavirus 2	Homo sapiens	ILLUMINA	2021-08-06	United States	North America	63	4900.38	5866	0.93285	146535971
SRR15587225	PRJNA731148	AMPLICON	SAMN20944082	SRX11884741	SARS-CoV-2/Human/USA/TN-CDC-ASC210115793/2021	Illumina NovaSeq 6000	PAIRED	RT-PCR	VIRAL RNA	Severe acute respiratory syndrome coronavirus 2	Homo sapiens	ILLUMINA	2021-08-07	United States	North America	96	2820.27	1567	0.827609	84334607
SRR15587226	PRJNA731148	AMPLICON	SAMN20944083	SRX11884740	SARS-CoV-2/Human/USA/TN-CDC-ASC210115792/2021	Illumina NovaSeq 6000	PAIRED	RT-PCR	VIRAL RNA	Severe acute respiratory syndrome coronavirus 2	Homo sapiens	ILLUMINA	2021-08-07	United States	North America	51	1152.89	931	0.968498	34475008
SRR15587227	PRJNA731148	AMPLICON	SAMN20948968	SRX11884739	SARS-CoV-2/Human/USA/AL-CDC-ASC210115791/2021	Illumina NovaSeq 6000	PAIRED	RT-PCR	VIRAL RNA	Severe acute respiratory syndrome coronavirus 2	Homo sapiens	ILLUMINA	2021-08-07	United States	North America	44	627.162	505	0.959803	18754027
SRR15587229	PRJNA731148	AMPLICON	SAMN20944084	SRX11884737	SARS-CoV-2/Human/USA/TN-CDC-ASC210115789/2021	Illumina NovaSeq 6000	PAIRED	RT-PCR	VIRAL RNA	Severe acute respiratory syndrome coronavirus 2	Homo sapiens	ILLUMINA	2021-08-07	United States	North America	44	7411.64	7915	0.997525	221630126
SRR15587230	PRJNA731148	AMPLICON	SAMN20948970	SRX11884736	SARS-CoV-2/Human/USA/AL-CDC-ASC210115788/2021	Illumina NovaSeq 6000	PAIRED	RT-PCR	VIRAL RNA	Severe acute respiratory syndrome coronavirus 2	Homo sapiens	ILLUMINA	2021-08-07	United States	North America	52	7211.35	7897	0.989667	215640901
SRR15587231	PRJNA731148	AMPLICON	SAMN20944085	SRX11884735	SARS-CoV-2/Human/USA/TN-CDC-ASC210115787/2021	Illumina NovaSeq 6000	PAIRED	RT-PCR	VIRAL RNA	Severe acute respiratory syndrome coronavirus 2	Homo sapiens	ILLUMINA	2021-08-07	United States	North America	87	5624.78	7641	0.955055	168197894
SRR15587232	PRJNA731148	AMPLICON	SAMN20944086	SRX11884734	SARS-CoV-2/Human/USA/TN-CDC-ASC210115786/2021	Illumina NovaSeq 6000	PAIRED	RT-PCR	VIRAL RNA	Severe acute respiratory syndrome coronavirus 2	Homo sapiens	ILLUMINA	2021-08-06	United States	North America	53	7425.79	7950	0.98776	222053521
SRR15587233	PRJNA731148	AMPLICON	SAMN20944087	SRX11884733	SARS-CoV-2/Human/USA/TN-CDC-ASC210115785/2021	Illumina NovaSeq 6000	PAIRED	RT-PCR	VIRAL RNA	Severe acute respiratory syndrome coronavirus 2	Homo sapiens	ILLUMINA	2021-08-06	United States	North America	54	7049.06	7836	0.982978	210788036
SRR15587234	PRJNA731148	AMPLICON	SAMN20944088	SRX11884732	SARS-CoV-2/Human/USA/TN-CDC-ASC210115784/2021	Illumina NovaSeq 6000	PAIRED	RT-PCR	VIRAL RNA	Severe acute respiratory syndrome coronavirus 2	Homo sapiens	ILLUMINA	2021-08-06	United States	North America	52	6887.25	7857	0.995251	205949437
SRR15587235	PRJNA731148	AMPLICON	SAMN20947114	SRX11884731	SARS-CoV-2/Human/USA/FL-CDC-ASC210115783/2021	Illumina NovaSeq 6000	PAIRED	RT-PCR	VIRAL RNA	Severe acute respiratory syndrome coronavirus 2	Homo sapiens	ILLUMINA	2021-08-06	United States	North America	38	7365.84	7933	0.997358	220260844
SRR15587236	PRJNA731148	AMPLICON	SAMN20944312	SRX11884730	SARS-CoV-2/Human/USA/PA-CDC-ASC210115782/2021	Illumina NovaSeq 6000	PAIRED	RT-PCR	VIRAL RNA	Severe acute respiratory syndrome coronavirus 2	Homo sapiens	ILLUMINA	2021-08-06	United States	North America	51	7014.01	7835	0.987292	209740024
SRR15587237	PRJNA731148	AMPLICON	SAMN20942642	SRX11884729	SARS-CoV-2/Human/USA/TX-CDC-ASC210115781/2021	Illumina NovaSeq 6000	PAIRED	RT-PCR	VIRAL RNA	Severe acute respiratory syndrome coronavirus 2	Homo sapiens	ILLUMINA	2021-08-06	United States	North America	52	7190.86	7933	0.986523	215028379
SRR15587239	PRJNA731148	AMPLICON	SAMN20944271	SRX11884727	SARS-CoV-2/Human/USA/PR-CDC-ASC210115779/2021	Illumina NovaSeq 6000	PAIRED	RT-PCR	VIRAL RNA	Severe acute respiratory syndrome coronavirus 2	Homo sapiens	ILLUMINA	2021-08-06	United States	North America	68	4795.35	5450	0.946728	143395487
SRR15587241	PRJNA731148	AMPLICON	SAMN20947116	SRX11884725	SARS-CoV-2/Human/USA/FL-CDC-ASC210115776/2021	Illumina NovaSeq 6000	PAIRED	RT-PCR	VIRAL RNA	Severe acute respiratory syndrome coronavirus 2	Homo sapiens	ILLUMINA	2021-08-06	United States	North America	60	4083.91	3804	0.890178	122121086
SRR15587242	PRJNA731148	AMPLICON	SAMN20947117	SRX11884724	SARS-CoV-2/Human/USA/FL-CDC-ASC210115775/2021	Illumina NovaSeq 6000	PAIRED	RT-PCR	VIRAL RNA	Severe acute respiratory syndrome coronavirus 2	Homo sapiens	ILLUMINA	2021-08-06	United States	North America	42	6308.84	7294	0.991038	188653364
SRR15587249	PRJNA731148	AMPLICON	SAMN20945933	SRX11884717	SARS-CoV-2/Human/USA/GA-CDC-ASC210115767/2021	Illumina NovaSeq 6000	PAIRED	RT-PCR	VIRAL RNA	Severe acute respiratory syndrome coronavirus 2	Homo sapiens	ILLUMINA	2021-08-07	United States	North America	50	7223.64	7930	0.99689	216008553
SRR15587250	PRJNA731148	AMPLICON	SAMN20945934	SRX11884716	SARS-CoV-2/Human/USA/GA-CDC-ASC210115766/2021	Illumina NovaSeq 6000	PAIRED	RT-PCR	VIRAL RNA	Severe acute respiratory syndrome coronavirus 2	Homo sapiens	ILLUMINA	2021-08-07	United States	North America	49	6622.49	7495	0.990904	198032184
SRR15587251	PRJNA731148	AMPLICON	SAMN20945935	SRX11884715	SARS-CoV-2/Human/USA/GA-CDC-ASC210115765/2021	Illumina NovaSeq 6000	PAIRED	RT-PCR	VIRAL RNA	Severe acute respiratory syndrome coronavirus 2	Homo sapiens	ILLUMINA	2021-08-07	United States	North America	53	7430.17	7939	0.991439	222184362
SRR15587252	PRJNA731148	AMPLICON	SAMN20942644	SRX11884714	SARS-CoV-2/Human/USA/TX-CDC-ASC210115764/2021	Illumina NovaSeq 6000	PAIRED	RT-PCR	VIRAL RNA	Severe acute respiratory syndrome coronavirus 2	Homo sapiens	ILLUMINA	2021-08-06	United States	North America	71	3612.31	2913	0.905929	108018960
SRR15587255	PRJNA731148	AMPLICON	SAMN20942646	SRX11884711	SARS-CoV-2/Human/USA/TX-CDC-ASC210115761/2021	Illumina NovaSeq 6000	PAIRED	RT-PCR	VIRAL RNA	Severe acute respiratory syndrome coronavirus 2	Homo sapiens	ILLUMINA	2021-08-06	United States	North America	91	2319.43	977	0.803966	69358034
SRR15587259	PRJNA731148	AMPLICON	SAMN20947921	SRX11884707	SARS-CoV-2/Human/USA/CA-CDC-ASC210077217/2021	Illumina NovaSeq 6000	PAIRED	RT-PCR	VIRAL RNA	Severe acute respiratory syndrome coronavirus 2	Homo sapiens	ILLUMINA	2021-08-10	United States	North America	56	6312.93	7675	0.982577	188775536
SRR15587260	PRJNA731148	AMPLICON	SAMN20945602	SRX11884706	SARS-CoV-2/Human/USA/IL-CDC-ASC210077216/2021	Illumina NovaSeq 6000	PAIRED	RT-PCR	VIRAL RNA	Severe acute respiratory syndrome coronavirus 2	Homo sapiens	ILLUMINA	2021-08-10	United States	North America	51	7074.71	7856	0.996255	211554946
SRR15587261	PRJNA731148	AMPLICON	SAMN20944999	SRX11884705	SARS-CoV-2/Human/USA/MN-CDC-ASC210077215/2021	Illumina NovaSeq 6000	PAIRED	RT-PCR	VIRAL RNA	Severe acute respiratory syndrome coronavirus 2	Homo sapiens	ILLUMINA	2021-08-10	United States	North America	101	4475.6	4730	0.94034	133833989
SRR15587263	PRJNA731148	AMPLICON	SAMN20945124	SRX11884703	SARS-CoV-2/Human/USA/MD-CDC-ASC210077213/2021	Illumina NovaSeq 6000	PAIRED	RT-PCR	VIRAL RNA	Severe acute respiratory syndrome coronavirus 2	Homo sapiens	ILLUMINA	2021-08-10	United States	North America	53	4425.42	4170	0.955891	132333458
SRR15587264	PRJNA731148	AMPLICON	SAMN20945125	SRX11884702	SARS-CoV-2/Human/USA/MD-CDC-ASC210077212/2021	Illumina NovaSeq 6000	PAIRED	RT-PCR	VIRAL RNA	Severe acute respiratory syndrome coronavirus 2	Homo sapiens	ILLUMINA	2021-08-10	United States	North America	51	7292.61	7941	0.98776	218070809
SRR15587265	PRJNA731148	AMPLICON	SAMN20945126	SRX11884701	SARS-CoV-2/Human/USA/MD-CDC-ASC210077211/2021	Illumina NovaSeq 6000	PAIRED	RT-PCR	VIRAL RNA	Severe acute respiratory syndrome coronavirus 2	Homo sapiens	ILLUMINA	2021-08-10	United States	North America	67	1813.93	827	0.862689	54241800
SRR15587266	PRJNA731148	AMPLICON	SAMN20945625	SRX11884700	SARS-CoV-2/Human/USA/IA-CDC-ASC210077210/2021	Illumina NovaSeq 6000	PAIRED	RT-PCR	VIRAL RNA	Severe acute respiratory syndrome coronavirus 2	Homo sapiens	ILLUMINA	2021-08-10	United States	North America	48	7516.82	7943	0.998662	224775497
SRR15587267	PRJNA731148	AMPLICON	SAMN20945127	SRX11884699	SARS-CoV-2/Human/USA/MD-CDC-ASC210077209/2021	Illumina NovaSeq 6000	PAIRED	RT-PCR	VIRAL RNA	Severe acute respiratory syndrome coronavirus 2	Homo sapiens	ILLUMINA	2021-08-10	United States	North America	55	6735.89	7853	0.986958	201423396
SRR15587270	PRJNA731148	AMPLICON	SAMN20945130	SRX11884696	SARS-CoV-2/Human/USA/MD-CDC-ASC210077206/2021	Illumina NovaSeq 6000	PAIRED	RT-PCR	VIRAL RNA	Severe acute respiratory syndrome coronavirus 2	Homo sapiens	ILLUMINA	2021-08-10	United States	North America	86	2263.84	926	0.834833	67695699
SRR15587272	PRJNA731148	AMPLICON	SAMN20947185	SRX11884694	SARS-CoV-2/Human/USA/FL-CDC-ASC210077204/2021	Illumina NovaSeq 6000	PAIRED	RT-PCR	VIRAL RNA	Severe acute respiratory syndrome coronavirus 2	Homo sapiens	ILLUMINA	2021-08-10	United States	North America	53	7149.64	7858	0.987593	213795670
SRR15587273	PRJNA731148	AMPLICON	SAMN20947186	SRX11884693	SARS-CoV-2/Human/USA/FL-CDC-ASC210077203/2021	Illumina NovaSeq 6000	PAIRED	RT-PCR	VIRAL RNA	Severe acute respiratory syndrome coronavirus 2	Homo sapiens	ILLUMINA	2021-08-10	United States	North America	50	6823.98	7807	0.997458	204057568
SRR15587274	PRJNA731148	AMPLICON	SAMN20947187	SRX11884692	SARS-CoV-2/Human/USA/FL-CDC-ASC210077202/2021	Illumina NovaSeq 6000	PAIRED	RT-PCR	VIRAL RNA	Severe acute respiratory syndrome coronavirus 2	Homo sapiens	ILLUMINA	2021-08-10	United States	North America	76	6547.04	7700	0.980938	195776195
SRR15587275	PRJNA731148	AMPLICON	SAMN20944485	SRX11884691	SARS-CoV-2/Human/USA/NY-CDC-ASC210077201/2021	Illumina NovaSeq 6000	PAIRED	RT-PCR	VIRAL RNA	Severe acute respiratory syndrome coronavirus 2	Homo sapiens	ILLUMINA	2021-08-10	United States	North America	49	7427.62	7917	0.997559	222108176
SRR15587276	PRJNA731148	AMPLICON	SAMN20944832	SRX11884690	SARS-CoV-2/Human/USA/NC-CDC-ASC210077200/2021	Illumina NovaSeq 6000	PAIRED	RT-PCR	VIRAL RNA	Severe acute respiratory syndrome coronavirus 2	Homo sapiens	ILLUMINA	2021-08-10	United States	North America	50	5963.24	6754	0.98669	178318813
SRR15587277	PRJNA731148	AMPLICON	SAMN20944833	SRX11884689	SARS-CoV-2/Human/USA/NC-CDC-ASC210077199/2021	Illumina NovaSeq 6000	PAIRED	RT-PCR	VIRAL RNA	Severe acute respiratory syndrome coronavirus 2	Homo sapiens	ILLUMINA	2021-08-10	United States	North America	57	6420.6	7439	0.981875	191995256
SRR15587278	PRJNA731148	AMPLICON	SAMN20944834	SRX11884688	SARS-CoV-2/Human/USA/NC-CDC-ASC210077198/2021	Illumina NovaSeq 6000	PAIRED	RT-PCR	VIRAL RNA	Severe acute respiratory syndrome coronavirus 2	Homo sapiens	ILLUMINA	2021-08-10	United States	North America	58	6780.59	7611	0.987025	202759939
SRR15587280	PRJNA731148	AMPLICON	SAMN20944836	SRX11884686	SARS-CoV-2/Human/USA/NC-CDC-ASC210077196/2021	Illumina NovaSeq 6000	PAIRED	RT-PCR	VIRAL RNA	Severe acute respiratory syndrome coronavirus 2	Homo sapiens	ILLUMINA	2021-08-10	United States	North America	53	6887.67	7576	0.987158	205961884
SRR15587281	PRJNA731148	AMPLICON	SAMN20947922	SRX11884685	SARS-CoV-2/Human/USA/CA-CDC-ASC210077195/2021	Illumina NovaSeq 6000	PAIRED	RT-PCR	VIRAL RNA	Severe acute respiratory syndrome coronavirus 2	Homo sapiens	ILLUMINA	2021-08-10	United States	North America	101	4218.56	4236	0.94238	126147714
SRR15587282	PRJNA731148	AMPLICON	SAMN20941992	SRX11884684	SARS-CoV-2/Human/USA/WI-CDC-ASC210077193/2021	Illumina NovaSeq 6000	PAIRED	RT-PCR	VIRAL RNA	Severe acute respiratory syndrome coronavirus 2	Homo sapiens	ILLUMINA	2021-08-10	United States	North America	50	7313.88	7894	0.998662	218706830
SRR15587283	PRJNA731148	AMPLICON	SAMN20945131	SRX11884683	SARS-CoV-2/Human/USA/MD-CDC-ASC210077192/2021	Illumina NovaSeq 6000	PAIRED	RT-PCR	VIRAL RNA	Severe acute respiratory syndrome coronavirus 2	Homo sapiens	ILLUMINA	2021-08-10	United States	North America	57	7313.11	7914	0.991673	218683780
SRR15587284	PRJNA731148	AMPLICON	SAMN20944458	SRX11885277	SARS-CoV-2/Human/USA/NY-CDC-ASC210187337/2021	Illumina NovaSeq 6000	PAIRED	RT-PCR	VIRAL RNA	Severe acute respiratory syndrome coronavirus 2	Homo sapiens	ILLUMINA	2021-08-09	United States	North America	49	7678.29	7944	0.997525	229603866
SRR15587286	PRJNA731148	AMPLICON	SAMN20947499	SRX11885275	SARS-CoV-2/Human/USA/CA-CDC-ASC210187339/2021	Illumina NovaSeq 6000	PAIRED	RT-PCR	VIRAL RNA	Severe acute respiratory syndrome coronavirus 2	Homo sapiens	ILLUMINA	2021-08-09	United States	North America	56	3841.88	2985	0.959302	114883639
SRR15587288	PRJNA731148	AMPLICON	SAMN20945721	SRX11885273	SARS-CoV-2/Human/USA/GA-CDC-ASC210187341/2021	Illumina NovaSeq 6000	PAIRED	RT-PCR	VIRAL RNA	Severe acute respiratory syndrome coronavirus 2	Homo sapiens	ILLUMINA	2021-08-08	United States	North America	49	7318.18	7930	0.998127	218835534
SRR15587289	PRJNA731148	AMPLICON	SAMN20945720	SRX11885272	SARS-CoV-2/Human/USA/GA-CDC-ASC210187342/2021	Illumina NovaSeq 6000	PAIRED	RT-PCR	VIRAL RNA	Severe acute respiratory syndrome coronavirus 2	Homo sapiens	ILLUMINA	2021-08-08	United States	North America	48	7616.97	7952	0.998595	227770214
SRR15587290	PRJNA731148	AMPLICON	SAMN20947964	SRX11885271	SARS-CoV-2/Human/USA/AZ-CDC-ASC210187343/2021	Illumina NovaSeq 6000	PAIRED	RT-PCR	VIRAL RNA	Severe acute respiratory syndrome coronavirus 2	Homo sapiens	ILLUMINA	2021-08-09	United States	North America	80	1188.64	2	0.15888	35543921
SRR15587291	PRJNA731148	AMPLICON	SAMN20947963	SRX11885270	SARS-CoV-2/Human/USA/AZ-CDC-ASC210187344/2021	Illumina NovaSeq 6000	PAIRED	RT-PCR	VIRAL RNA	Severe acute respiratory syndrome coronavirus 2	Homo sapiens	ILLUMINA	2021-08-09	United States	North America	69	771.46	58	0.442431	23068962
SRR15587293	PRJNA731148	AMPLICON	SAMN20942276	SRX11885268	SARS-CoV-2/Human/USA/TX-CDC-ASC210187346/2021	Illumina NovaSeq 6000	PAIRED	RT-PCR	VIRAL RNA	Severe acute respiratory syndrome coronavirus 2	Homo sapiens	ILLUMINA	2021-08-07	United States	North America	56	3339.54	2735	0.968164	99862158
SRR15587294	PRJNA731148	AMPLICON	SAMN20944163	SRX11885267	SARS-CoV-2/Human/USA/SC-CDC-ASC210187347/2021	Illumina NovaSeq 6000	PAIRED	RT-PCR	VIRAL RNA	Severe acute respiratory syndrome coronavirus 2	Homo sapiens	ILLUMINA	2021-08-09	United States	North America	56	7311.62	7935	0.987493	218639476
SRR15587297	PRJNA731148	AMPLICON	SAMN20942274	SRX11885264	SARS-CoV-2/Human/USA/TX-CDC-ASC210187350/2021	Illumina NovaSeq 6000	PAIRED	RT-PCR	VIRAL RNA	Severe acute respiratory syndrome coronavirus 2	Homo sapiens	ILLUMINA	2021-08-09	United States	North America	49	5249.55	5723	0.981005	156977422
SRR15587299	PRJNA731148	AMPLICON	SAMN20942272	SRX11885262	SARS-CoV-2/Human/USA/TX-CDC-ASC210187352/2021	Illumina NovaSeq 6000	PAIRED	RT-PCR	VIRAL RNA	Severe acute respiratory syndrome coronavirus 2	Homo sapiens	ILLUMINA	2021-08-09	United States	North America	57	6236.52	7692	0.978999	186490571
SRR15587302	PRJNA731148	AMPLICON	SAMN20942269	SRX11885259	SARS-CoV-2/Human/USA/TX-CDC-ASC210187355/2021	Illumina NovaSeq 6000	PAIRED	RT-PCR	VIRAL RNA	Severe acute respiratory syndrome coronavirus 2	Homo sapiens	ILLUMINA	2021-08-09	United States	North America	52	5984.08	7546	0.971976	178941861
SRR15587303	PRJNA731148	AMPLICON	SAMN20942268	SRX11885258	SARS-CoV-2/Human/USA/TX-CDC-ASC210187356/2021	Illumina NovaSeq 6000	PAIRED	RT-PCR	VIRAL RNA	Severe acute respiratory syndrome coronavirus 2	Homo sapiens	ILLUMINA	2021-08-09	United States	North America	55	6066.05	7492	0.970337	181393179
SRR15587306	PRJNA731148	AMPLICON	SAMN20944457	SRX11885255	SARS-CoV-2/Human/USA/NY-CDC-ASC210187359/2021	Illumina NovaSeq 6000	PAIRED	RT-PCR	VIRAL RNA	Severe acute respiratory syndrome coronavirus 2	Homo sapiens	ILLUMINA	2021-08-08	United States	North America	50	7515.38	7956	0.996857	224732514
SRR15587307	PRJNA731148	AMPLICON	SAMN20944531	SRX11885254	SARS-CoV-2/Human/USA/NJ-CDC-ASC210187360/2021	Illumina NovaSeq 6000	PAIRED	RT-PCR	VIRAL RNA	Severe acute respiratory syndrome coronavirus 2	Homo sapiens	ILLUMINA	2021-08-08	United States	North America	74	3008.59	1619	0.880681	89965803
SRR15587308	PRJNA731148	AMPLICON	SAMN20944456	SRX11885253	SARS-CoV-2/Human/USA/NY-CDC-ASC210187361/2021	Illumina NovaSeq 6000	PAIRED	RT-PCR	VIRAL RNA	Severe acute respiratory syndrome coronavirus 2	Homo sapiens	ILLUMINA	2021-08-08	United States	North America	98	5175.39	6618	0.94315	154759662
SRR15587309	PRJNA731148	AMPLICON	SAMN20944455	SRX11885252	SARS-CoV-2/Human/USA/NY-CDC-ASC210187362/2021	Illumina NovaSeq 6000	PAIRED	RT-PCR	VIRAL RNA	Severe acute respiratory syndrome coronavirus 2	Homo sapiens	ILLUMINA	2021-08-07	United States	North America	58	7473.1	7949	0.996054	223468139
SRR15587311	PRJNA731148	AMPLICON	SAMN20945091	SRX11885250	SARS-CoV-2/Human/USA/MD-CDC-ASC210185240/2021	Illumina NovaSeq 6000	PAIRED	RT-PCR	VIRAL RNA	Severe acute respiratory syndrome coronavirus 2	Homo sapiens	ILLUMINA	2021-08-06	United States	North America	52	6060.16	7073	0.994215	181216824
SRR15587312	PRJNA731148	AMPLICON	SAMN20947986	SRX11885249	SARS-CoV-2/Human/USA/AZ-CDC-ASC210185238/2021	Illumina NovaSeq 6000	PAIRED	RT-PCR	VIRAL RNA	Severe acute respiratory syndrome coronavirus 2	Homo sapiens	ILLUMINA	2021-08-05	United States	North America	57	4865.67	4993	0.959135	145498215
SRR15587313	PRJNA731148	AMPLICON	SAMN20945092	SRX11885248	SARS-CoV-2/Human/USA/MD-CDC-ASC210185237/2021	Illumina NovaSeq 6000	PAIRED	RT-PCR	VIRAL RNA	Severe acute respiratory syndrome coronavirus 2	Homo sapiens	ILLUMINA	2021-08-06	United States	North America	59	6891.34	7773	0.991773	206071637
SRR15587314	PRJNA731148	AMPLICON	SAMN20947987	SRX11885247	SARS-CoV-2/Human/USA/AZ-CDC-ASC210185235/2021	Illumina NovaSeq 6000	PAIRED	RT-PCR	VIRAL RNA	Severe acute respiratory syndrome coronavirus 2	Homo sapiens	ILLUMINA	2021-08-05	United States	North America	53	5433.94	5972	0.994482	162491247
SRR15587315	PRJNA731148	AMPLICON	SAMN20947692	SRX11885246	SARS-CoV-2/Human/USA/CA-CDC-ASC210185230/2021	Illumina NovaSeq 6000	PAIRED	RT-PCR	VIRAL RNA	Severe acute respiratory syndrome coronavirus 2	Homo sapiens	ILLUMINA	2021-08-06	United States	North America	76	3323	1898	0.896632	99367764
SRR15587316	PRJNA731148	AMPLICON	SAMN20945542	SRX11885245	SARS-CoV-2/Human/USA/IL-CDC-ASC210185229/2021	Illumina NovaSeq 6000	PAIRED	RT-PCR	VIRAL RNA	Severe acute respiratory syndrome coronavirus 2	Homo sapiens	ILLUMINA	2021-08-06	United States	North America	73	3079.41	1547	0.863759	92083507
SRR15587317	PRJNA731148	AMPLICON	SAMN20945093	SRX11885244	SARS-CoV-2/Human/USA/MD-CDC-ASC210185225/2021	Illumina NovaSeq 6000	PAIRED	RT-PCR	VIRAL RNA	Severe acute respiratory syndrome coronavirus 2	Homo sapiens	ILLUMINA	2021-08-06	United States	North America	49	2499.67	2012	0.986891	74747600
SRR15587319	PRJNA731148	AMPLICON	SAMN20947694	SRX11885242	SARS-CoV-2/Human/USA/CA-CDC-ASC210185223/2021	Illumina NovaSeq 6000	PAIRED	RT-PCR	VIRAL RNA	Severe acute respiratory syndrome coronavirus 2	Homo sapiens	ILLUMINA	2021-08-06	United States	North America	55	3303.88	1570	0.957797	98795948
SRR15587320	PRJNA731148	AMPLICON	SAMN20942447	SRX11885241	SARS-CoV-2/Human/USA/TX-CDC-ASC210185222/2021	Illumina NovaSeq 6000	PAIRED	RT-PCR	VIRAL RNA	Severe acute respiratory syndrome coronavirus 2	Homo sapiens	ILLUMINA	2021-08-06	United States	North America	58	4037.13	2874	0.96482	120722296
SRR15587321	PRJNA731148	AMPLICON	SAMN20947695	SRX11885240	SARS-CoV-2/Human/USA/CA-CDC-ASC210185221/2021	Illumina NovaSeq 6000	PAIRED	RT-PCR	VIRAL RNA	Severe acute respiratory syndrome coronavirus 2	Homo sapiens	ILLUMINA	2021-08-06	United States	North America	55	4450.28	4187	0.97114	133076806
SRR15587322	PRJNA731148	AMPLICON	SAMN20946711	SRX11885239	SARS-CoV-2/Human/USA/FL-CDC-ASC210185220/2021	Illumina NovaSeq 6000	PAIRED	RT-PCR	VIRAL RNA	Severe acute respiratory syndrome coronavirus 2	Homo sapiens	ILLUMINA	2021-08-06	United States	North America	51	6932.62	7802	0.987158	207306273
SRR15587323	PRJNA731148	AMPLICON	SAMN20947696	SRX11885238	SARS-CoV-2/Human/USA/CA-CDC-ASC210185219/2021	Illumina NovaSeq 6000	PAIRED	RT-PCR	VIRAL RNA	Severe acute respiratory syndrome coronavirus 2	Homo sapiens	ILLUMINA	2021-08-06	United States	North America	52	6150.39	7143	0.987158	183915008
SRR15587324	PRJNA731148	AMPLICON	SAMN20947697	SRX11885237	SARS-CoV-2/Human/USA/CA-CDC-ASC210185218/2021	Illumina NovaSeq 6000	PAIRED	RT-PCR	VIRAL RNA	Severe acute respiratory syndrome coronavirus 2	Homo sapiens	ILLUMINA	2021-08-05	United States	North America	57	6672.23	7724	0.98358	199519653
SRR15587325	PRJNA731148	AMPLICON	SAMN20947698	SRX11885236	SARS-CoV-2/Human/USA/CA-CDC-ASC210185217/2021	Illumina NovaSeq 6000	PAIRED	RT-PCR	VIRAL RNA	Severe acute respiratory syndrome coronavirus 2	Homo sapiens	ILLUMINA	2021-08-06	United States	North America	47	7407.36	7932	0.993813	221502246
SRR15587326	PRJNA731148	AMPLICON	SAMN20942448	SRX11885235	SARS-CoV-2/Human/USA/TX-CDC-ASC210185216/2021	Illumina NovaSeq 6000	PAIRED	RT-PCR	VIRAL RNA	Severe acute respiratory syndrome coronavirus 2	Homo sapiens	ILLUMINA	2021-08-06	United States	North America	49	6700.93	7727	0.986289	200377818
SRR15587327	PRJNA731148	AMPLICON	SAMN20947699	SRX11885234	SARS-CoV-2/Human/USA/CA-CDC-ASC210185215/2021	Illumina NovaSeq 6000	PAIRED	RT-PCR	VIRAL RNA	Severe acute respiratory syndrome coronavirus 2	Homo sapiens	ILLUMINA	2021-08-06	United States	North America	83	204.391	103	0.503963	6111903
SRR15587328	PRJNA731148	AMPLICON	SAMN20945543	SRX11885233	SARS-CoV-2/Human/USA/IL-CDC-ASC210185214/2021	Illumina NovaSeq 6000	PAIRED	RT-PCR	VIRAL RNA	Severe acute respiratory syndrome coronavirus 2	Homo sapiens	ILLUMINA	2021-08-06	United States	North America	57	707.353	577	0.952012	21151977
SRR15587330	PRJNA731148	AMPLICON	SAMN20946712	SRX11885231	SARS-CoV-2/Human/USA/FL-CDC-ASC210185211/2021	Illumina NovaSeq 6000	PAIRED	RT-PCR	VIRAL RNA	Severe acute respiratory syndrome coronavirus 2	Homo sapiens	ILLUMINA	2021-08-06	United States	North America	65	432.008	205	0.690399	12918336
SRR15587331	PRJNA731148	AMPLICON	SAMN20946713	SRX11885230	SARS-CoV-2/Human/USA/FL-CDC-ASC210185210/2021	Illumina NovaSeq 6000	PAIRED	RT-PCR	VIRAL RNA	Severe acute respiratory syndrome coronavirus 2	Homo sapiens	ILLUMINA	2021-08-06	United States	North America	46	6057.04	7227	0.960573	181123622
SRR15587332	PRJNA731148	AMPLICON	SAMN20946714	SRX11885229	SARS-CoV-2/Human/USA/FL-CDC-ASC210185209/2021	Illumina NovaSeq 6000	PAIRED	RT-PCR	VIRAL RNA	Severe acute respiratory syndrome coronavirus 2	Homo sapiens	ILLUMINA	2021-08-06	United States	North America	56	7155.73	7892	0.984884	213977811
SRR15587333	PRJNA731148	AMPLICON	SAMN20945199	SRX11885228	SARS-CoV-2/Human/USA/MA-CDC-ASC210185208/2021	Illumina NovaSeq 6000	PAIRED	RT-PCR	VIRAL RNA	Severe acute respiratory syndrome coronavirus 2	Homo sapiens	ILLUMINA	2021-08-06	United States	North America	62	5331.17	6079	0.962512	159417900
SRR15587334	PRJNA731148	AMPLICON	SAMN20945200	SRX11885227	SARS-CoV-2/Human/USA/MA-CDC-ASC210185207/2021	Illumina NovaSeq 6000	PAIRED	RT-PCR	VIRAL RNA	Severe acute respiratory syndrome coronavirus 2	Homo sapiens	ILLUMINA	2021-08-06	United States	North America	56	7071.84	7843	0.987393	211469111
SRR15587336	PRJNA731148	AMPLICON	SAMN20948914	SRX11885225	SARS-CoV-2/Human/USA/AL-CDC-ASC210185205/2021	Illumina NovaSeq 6000	PAIRED	RT-PCR	VIRAL RNA	Severe acute respiratory syndrome coronavirus 2	Homo sapiens	ILLUMINA	2021-08-06	United States	North America	53	7169.28	7916	0.998595	214383023
SRR15587337	PRJNA731148	AMPLICON	SAMN20946716	SRX11885224	SARS-CoV-2/Human/USA/FL-CDC-ASC210185202/2021	Illumina NovaSeq 6000	PAIRED	RT-PCR	VIRAL RNA	Severe acute respiratory syndrome coronavirus 2	Homo sapiens	ILLUMINA	2021-08-05	United States	North America	56	591.814	426	0.893522	17697011
SRR15587338	PRJNA731148	AMPLICON	SAMN20948916	SRX11885223	SARS-CoV-2/Human/USA/AL-CDC-ASC210185201/2021	Illumina NovaSeq 6000	PAIRED	RT-PCR	VIRAL RNA	Severe acute respiratory syndrome coronavirus 2	Homo sapiens	ILLUMINA	2021-08-06	United States	North America	50	7476.33	7908	0.997492	223564577
SRR15587339	PRJNA731148	AMPLICON	SAMN20946717	SRX11885222	SARS-CoV-2/Human/USA/FL-CDC-ASC210185200/2021	Illumina NovaSeq 6000	PAIRED	RT-PCR	VIRAL RNA	Severe acute respiratory syndrome coronavirus 2	Homo sapiens	ILLUMINA	2021-08-06	United States	North America	47	7310.37	7894	0.997492	218601910
SRR15587340	PRJNA731148	AMPLICON	SAMN20946718	SRX11885221	SARS-CoV-2/Human/USA/FL-CDC-ASC210185199/2021	Illumina NovaSeq 6000	PAIRED	RT-PCR	VIRAL RNA	Severe acute respiratory syndrome coronavirus 2	Homo sapiens	ILLUMINA	2021-08-06	United States	North America	73	286.123	236	0.737752	8555943
SRR15587341	PRJNA731148	AMPLICON	SAMN20943114	SRX11885220	SARS-CoV-2/Human/USA/TN-CDC-ASC210185198/2021	Illumina NovaSeq 6000	PAIRED	RT-PCR	VIRAL RNA	Severe acute respiratory syndrome coronavirus 2	Homo sapiens	ILLUMINA	2021-08-07	United States	North America	79	3302.6	2104	0.889643	98757601
SRR15587342	PRJNA731148	AMPLICON	SAMN20948971	SRX11885219	SARS-CoV-2/Human/USA/AL-CDC-ASC210115760/2021	Illumina NovaSeq 6000	PAIRED	RT-PCR	VIRAL RNA	Severe acute respiratory syndrome coronavirus 2	Homo sapiens	ILLUMINA	2021-08-07	United States	North America	48	4846.23	5335	0.920643	144916963
SRR15587343	PRJNA731148	AMPLICON	SAMN20948972	SRX11885218	SARS-CoV-2/Human/USA/AL-CDC-ASC210115759/2021	Illumina NovaSeq 6000	PAIRED	RT-PCR	VIRAL RNA	Severe acute respiratory syndrome coronavirus 2	Homo sapiens	ILLUMINA	2021-08-07	United States	North America	65	5924.51	7621	0.968164	177160642
SRR15587347	PRJNA731148	AMPLICON	SAMN20945939	SRX11885214	SARS-CoV-2/Human/USA/GA-CDC-ASC210115755/2021	Illumina NovaSeq 6000	PAIRED	RT-PCR	VIRAL RNA	Severe acute respiratory syndrome coronavirus 2	Homo sapiens	ILLUMINA	2021-08-07	United States	North America	53	7368.09	7928	0.996188	220327958
SRR15587350	PRJNA731148	AMPLICON	SAMN20945942	SRX11885211	SARS-CoV-2/Human/USA/GA-CDC-ASC210115749/2021	Illumina NovaSeq 6000	PAIRED	RT-PCR	VIRAL RNA	Severe acute respiratory syndrome coronavirus 2	Homo sapiens	ILLUMINA	2021-08-07	United States	North America	52	7430.29	7943	0.995318	222187856
SRR15587351	PRJNA731148	AMPLICON	SAMN20945054	SRX11885210	SARS-CoV-2/Human/USA/ME-CDC-ASC210115748/2021	Illumina NovaSeq 6000	PAIRED	RT-PCR	VIRAL RNA	Severe acute respiratory syndrome coronavirus 2	Homo sapiens	ILLUMINA	2021-08-06	United States	North America	52	6883.85	7882	0.997358	205847692
SRR15587352	PRJNA731148	AMPLICON	SAMN20948973	SRX11885209	SARS-CoV-2/Human/USA/AL-CDC-ASC210115747/2021	Illumina NovaSeq 6000	PAIRED	RT-PCR	VIRAL RNA	Severe acute respiratory syndrome coronavirus 2	Homo sapiens	ILLUMINA	2021-08-07	United States	North America	58	7143.01	7928	0.990101	213597280
SRR15587353	PRJNA731148	AMPLICON	SAMN20944089	SRX11885208	SARS-CoV-2/Human/USA/TN-CDC-ASC210115746/2021	Illumina NovaSeq 6000	PAIRED	RT-PCR	VIRAL RNA	Severe acute respiratory syndrome coronavirus 2	Homo sapiens	ILLUMINA	2021-08-07	United States	North America	50	7505.94	7950	0.997525	224450129
SRR15587354	PRJNA731148	AMPLICON	SAMN20948974	SRX11885207	SARS-CoV-2/Human/USA/AL-CDC-ASC210115745/2021	Illumina NovaSeq 6000	PAIRED	RT-PCR	VIRAL RNA	Severe acute respiratory syndrome coronavirus 2	Homo sapiens	ILLUMINA	2021-08-07	United States	North America	79	2973.9	1656	0.838478	88928416
SRR15587356	PRJNA731148	AMPLICON	SAMN20944219	SRX11885205	SARS-CoV-2/Human/USA/SC-CDC-ASC210115743/2021	Illumina NovaSeq 6000	PAIRED	RT-PCR	VIRAL RNA	Severe acute respiratory syndrome coronavirus 2	Homo sapiens	ILLUMINA	2021-08-06	United States	North America	51	7415.95	7947	0.998328	221759046
SRR15587357	PRJNA731148	AMPLICON	SAMN20945943	SRX11885204	SARS-CoV-2/Human/USA/GA-CDC-ASC210115742/2021	Illumina NovaSeq 6000	PAIRED	RT-PCR	VIRAL RNA	Severe acute respiratory syndrome coronavirus 2	Homo sapiens	ILLUMINA	2021-08-06	United States	North America	56	6483.79	7395	0.984115	193884850
SRR15587359	PRJNA731148	AMPLICON	SAMN20947122	SRX11885202	SARS-CoV-2/Human/USA/FL-CDC-ASC210115739/2021	Illumina NovaSeq 6000	PAIRED	RT-PCR	VIRAL RNA	Severe acute respiratory syndrome coronavirus 2	Homo sapiens	ILLUMINA	2021-08-06	United States	North America	55	1660.2	833	0.883958	49644943
SRR15587360	PRJNA731148	AMPLICON	SAMN20947123	SRX11885201	SARS-CoV-2/Human/USA/FL-CDC-ASC210115738/2021	Illumina NovaSeq 6000	PAIRED	RT-PCR	VIRAL RNA	Severe acute respiratory syndrome coronavirus 2	Homo sapiens	ILLUMINA	2021-08-06	United States	North America	51	7179.95	7895	0.997024	214702102
SRR15587361	PRJNA731148	AMPLICON	SAMN20944272	SRX11885200	SARS-CoV-2/Human/USA/PR-CDC-ASC210115737/2021	Illumina NovaSeq 6000	PAIRED	RT-PCR	VIRAL RNA	Severe acute respiratory syndrome coronavirus 2	Homo sapiens	ILLUMINA	2021-08-06	United States	North America	56	2747.43	1821	0.906966	82156521
SRR15587362	PRJNA731148	AMPLICON	SAMN20947124	SRX11885199	SARS-CoV-2/Human/USA/FL-CDC-ASC210115736/2021	Illumina NovaSeq 6000	PAIRED	RT-PCR	VIRAL RNA	Severe acute respiratory syndrome coronavirus 2	Homo sapiens	ILLUMINA	2021-08-06	United States	North America	62	4935.1	5844	0.943551	147574302
SRR15587364	PRJNA731148	AMPLICON	SAMN20947125	SRX11885197	SARS-CoV-2/Human/USA/FL-CDC-ASC210115734/2021	Illumina NovaSeq 6000	PAIRED	RT-PCR	VIRAL RNA	Severe acute respiratory syndrome coronavirus 2	Homo sapiens	ILLUMINA	2021-08-06	United States	North America	46	7665.27	7962	0.998662	229214717
SRR15587365	PRJNA731148	AMPLICON	SAMN20945496	SRX11885196	SARS-CoV-2/Human/USA/IN-CDC-ASC210115733/2021	Illumina NovaSeq 6000	PAIRED	RT-PCR	VIRAL RNA	Severe acute respiratory syndrome coronavirus 2	Homo sapiens	ILLUMINA	2021-08-06	United States	North America	49	7450.07	7951	0.998529	222779403
SRR15587366	PRJNA731148	AMPLICON	SAMN20947126	SRX11885195	SARS-CoV-2/Human/USA/FL-CDC-ASC210115732/2021	Illumina NovaSeq 6000	PAIRED	RT-PCR	VIRAL RNA	Severe acute respiratory syndrome coronavirus 2	Homo sapiens	ILLUMINA	2021-08-06	United States	North America	48	7503.32	7953	0.997492	224371783
SRR15587368	PRJNA731148	AMPLICON	SAMN20948975	SRX11885193	SARS-CoV-2/Human/USA/AL-CDC-ASC210115729/2021	Illumina NovaSeq 6000	PAIRED	RT-PCR	VIRAL RNA	Severe acute respiratory syndrome coronavirus 2	Homo sapiens	ILLUMINA	2021-08-07	United States	North America	73	1940.31	648	0.696753	58021136
SRR15587369	PRJNA731148	AMPLICON	SAMN20948976	SRX11885192	SARS-CoV-2/Human/USA/AL-CDC-ASC210115728/2021	Illumina NovaSeq 6000	PAIRED	RT-PCR	VIRAL RNA	Severe acute respiratory syndrome coronavirus 2	Homo sapiens	ILLUMINA	2021-08-07	United States	North America	54	7420.75	7955	0.998161	221902729
SRR15587370	PRJNA731148	AMPLICON	SAMN20948977	SRX11885191	SARS-CoV-2/Human/USA/AL-CDC-ASC210115727/2021	Illumina NovaSeq 6000	PAIRED	RT-PCR	VIRAL RNA	Severe acute respiratory syndrome coronavirus 2	Homo sapiens	ILLUMINA	2021-08-07	United States	North America	52	7379.01	7953	0.994783	220654569
SRR15587372	PRJNA731148	AMPLICON	SAMN20947127	SRX11885189	SARS-CoV-2/Human/USA/FL-CDC-ASC210115724/2021	Illumina NovaSeq 6000	PAIRED	RT-PCR	VIRAL RNA	Severe acute respiratory syndrome coronavirus 2	Homo sapiens	ILLUMINA	2021-08-06	United States	North America	56	2835.05	1697	0.860449	84776609
SRR15587373	PRJNA731148	AMPLICON	SAMN20945945	SRX11885188	SARS-CoV-2/Human/USA/GA-CDC-ASC210115723/2021	Illumina NovaSeq 6000	PAIRED	RT-PCR	VIRAL RNA	Severe acute respiratory syndrome coronavirus 2	Homo sapiens	ILLUMINA	2021-08-07	United States	North America	90	914.902	259	0.687958	27358309
SRR15587374	PRJNA731148	AMPLICON	SAMN20948073	SRX11885187	SARS-CoV-2/Human/USA/AL-CDC-ASC210276109/2021	Illumina NovaSeq 6000	PAIRED	RT-PCR	VIRAL RNA	Severe acute respiratory syndrome coronavirus 2	Homo sapiens	ILLUMINA	2021-08-05	United States	North America	54	7592.62	7945	0.998629	227042023
SRR15587375	PRJNA731148	AMPLICON	SAMN20942724	SRX11885186	SARS-CoV-2/Human/USA/TN-CDC-ASC210276555/2021	Illumina NovaSeq 6000	PAIRED	RT-PCR	VIRAL RNA	Severe acute respiratory syndrome coronavirus 2	Homo sapiens	ILLUMINA	2021-08-06	United States	North America	56	7326.59	7911	0.99174	219087139
SRR15587376	PRJNA731148	AMPLICON	SAMN20947298	SRX11885185	SARS-CoV-2/Human/USA/CA-CDC-ASC210276554/2021	Illumina NovaSeq 6000	PAIRED	RT-PCR	VIRAL RNA	Severe acute respiratory syndrome coronavirus 2	Homo sapiens	ILLUMINA	2021-08-06	United States	North America	53	7609.82	7959	0.997626	227556558
SRR15587377	PRJNA731148	AMPLICON	SAMN20947299	SRX11885184	SARS-CoV-2/Human/USA/CA-CDC-ASC210276553/2021	Illumina NovaSeq 6000	PAIRED	RT-PCR	VIRAL RNA	Severe acute respiratory syndrome coronavirus 2	Homo sapiens	ILLUMINA	2021-08-06	United States	North America	57	6580.38	7860	0.880246	196773169
SRR15587378	PRJNA731148	AMPLICON	SAMN20942725	SRX11885183	SARS-CoV-2/Human/USA/TN-CDC-ASC210276552/2021	Illumina NovaSeq 6000	PAIRED	RT-PCR	VIRAL RNA	Severe acute respiratory syndrome coronavirus 2	Homo sapiens	ILLUMINA	2021-08-06	United States	North America	47	7437.44	7933	0.998027	222401628
SRR15587380	PRJNA731148	AMPLICON	SAMN20947300	SRX11885181	SARS-CoV-2/Human/USA/CA-CDC-ASC210276550/2021	Illumina NovaSeq 6000	PAIRED	RT-PCR	VIRAL RNA	Severe acute respiratory syndrome coronavirus 2	Homo sapiens	ILLUMINA	2021-08-04	United States	North America	50	7648.23	7964	0.998729	228705124
SRR15587381	PRJNA731148	AMPLICON	SAMN20942727	SRX11885180	SARS-CoV-2/Human/USA/TN-CDC-ASC210276549/2021	Illumina NovaSeq 6000	PAIRED	RT-PCR	VIRAL RNA	Severe acute respiratory syndrome coronavirus 2	Homo sapiens	ILLUMINA	2021-08-05	United States	North America	49	7585.45	7963	0.998662	226827697
SRR15587383	PRJNA731148	AMPLICON	SAMN20945425	SRX11885178	SARS-CoV-2/Human/USA/KS-CDC-ASC210276547/2021	Illumina NovaSeq 6000	PAIRED	RT-PCR	VIRAL RNA	Severe acute respiratory syndrome coronavirus 2	Homo sapiens	ILLUMINA	2021-08-05	United States	North America	55	7063.46	7798	0.993512	211218695
SRR15587384	PRJNA731148	AMPLICON	SAMN20947211	SRX11885177	SARS-CoV-2/Human/USA/CT-CDC-ASC210276546/2021	Illumina NovaSeq 6000	PAIRED	RT-PCR	VIRAL RNA	Severe acute respiratory syndrome coronavirus 2	Homo sapiens	ILLUMINA	2021-08-05	United States	North America	53	4451.77	4465	0.977093	133121169
SRR15587385	PRJNA731148	AMPLICON	SAMN20947343	SRX11885176	SARS-CoV-2/Human/USA/CA-CDC-ASC210276113/2021	Illumina NovaSeq 6000	PAIRED	RT-PCR	VIRAL RNA	Severe acute respiratory syndrome coronavirus 2	Homo sapiens	ILLUMINA	2021-08-05	United States	North America	92	4866.44	5675	0.944019	145521124
SRR15587386	PRJNA731148	AMPLICON	SAMN20947342	SRX11885175	SARS-CoV-2/Human/USA/CA-CDC-ASC210276114/2021	Illumina NovaSeq 6000	PAIRED	RT-PCR	VIRAL RNA	Severe acute respiratory syndrome coronavirus 2	Homo sapiens	ILLUMINA	2021-08-05	United States	North America	53	6751.74	7882	0.987326	201897368
SRR15587387	PRJNA731148	AMPLICON	SAMN20941954	SRX11885174	SARS-CoV-2/Human/USA/WI-CDC-ASC210276543/2021	Illumina NovaSeq 6000	PAIRED	RT-PCR	VIRAL RNA	Severe acute respiratory syndrome coronavirus 2	Homo sapiens	ILLUMINA	2021-08-05	United States	North America	52	5837.66	6919	0.976424	174563580
SRR15587388	PRJNA731148	AMPLICON	SAMN20947301	SRX11885173	SARS-CoV-2/Human/USA/CA-CDC-ASC210276542/2021	Illumina NovaSeq 6000	PAIRED	RT-PCR	VIRAL RNA	Severe acute respiratory syndrome coronavirus 2	Homo sapiens	ILLUMINA	2021-08-05	United States	North America	61	4091.78	3558	0.926997	122356361
SRR15587391	PRJNA731148	AMPLICON	SAMN20947340	SRX11885170	SARS-CoV-2/Human/USA/CA-CDC-ASC210276137/2021	Illumina NovaSeq 6000	PAIRED	RT-PCR	VIRAL RNA	Severe acute respiratory syndrome coronavirus 2	Homo sapiens	ILLUMINA	2021-08-05	United States	North America	55	7291.54	7939	0.99699	218038936
SRR15587393	PRJNA731148	AMPLICON	SAMN20948064	SRX11885168	SARS-CoV-2/Human/USA/AL-CDC-ASC210276537/2021	Illumina NovaSeq 6000	PAIRED	RT-PCR	VIRAL RNA	Severe acute respiratory syndrome coronavirus 2	Homo sapiens	ILLUMINA	2021-08-05	United States	North America	67	6163.72	7613	0.972979	184313767
SRR15587394	PRJNA731148	AMPLICON	SAMN20948065	SRX11885167	SARS-CoV-2/Human/USA/AL-CDC-ASC210276536/2021	Illumina NovaSeq 6000	PAIRED	RT-PCR	VIRAL RNA	Severe acute respiratory syndrome coronavirus 2	Homo sapiens	ILLUMINA	2021-08-05	United States	North America	57	6106.2	7709	0.963917	182593844
SRR15587395	PRJNA731148	AMPLICON	SAMN20942114	SRX11885166	SARS-CoV-2/Human/USA/TX-CDC-ASC210276138/2021	Illumina NovaSeq 6000	PAIRED	RT-PCR	VIRAL RNA	Severe acute respiratory syndrome coronavirus 2	Homo sapiens	ILLUMINA	2021-08-05	United States	North America	57	577.002	333	0.81965	17254081
SRR15587396	PRJNA731148	AMPLICON	SAMN20945654	SRX11885165	SARS-CoV-2/Human/USA/GA-CDC-ASC210276151/2021	Illumina NovaSeq 6000	PAIRED	RT-PCR	VIRAL RNA	Severe acute respiratory syndrome coronavirus 2	Homo sapiens	ILLUMINA	2021-08-05	United States	North America	53	6691.17	7745	0.995753	200085914
SRR15587398	PRJNA731148	AMPLICON	SAMN20945135	SRX11885163	SARS-CoV-2/Human/USA/MA-CDC-ASC210276532/2021	Illumina NovaSeq 6000	PAIRED	RT-PCR	VIRAL RNA	Severe acute respiratory syndrome coronavirus 2	Homo sapiens	ILLUMINA	2021-08-05	United States	North America	47	1787.51	1396	0.969067	53451881
SRR15587399	PRJNA731148	AMPLICON	SAMN20945060	SRX11885162	SARS-CoV-2/Human/USA/MD-CDC-ASC210276531/2021	Illumina NovaSeq 6000	PAIRED	RT-PCR	VIRAL RNA	Severe acute respiratory syndrome coronavirus 2	Homo sapiens	ILLUMINA	2021-08-05	United States	North America	55	7027.93	7856	0.987794	210156096
SRR15587400	PRJNA731148	AMPLICON	SAMN20945653	SRX11885161	SARS-CoV-2/Human/USA/GA-CDC-ASC210276152/2021	Illumina NovaSeq 6000	PAIRED	RT-PCR	VIRAL RNA	Severe acute respiratory syndrome coronavirus 2	Homo sapiens	ILLUMINA	2021-08-05	United States	North America	54	3710.54	2384	0.971575	110956424
SRR15587401	PRJNA731148	AMPLICON	SAMN20946043	SRX11885160	SARS-CoV-2/Human/USA/FL-CDC-ASC210276153/2021	Illumina NovaSeq 6000	PAIRED	RT-PCR	VIRAL RNA	Severe acute respiratory syndrome coronavirus 2	Homo sapiens	ILLUMINA	2021-08-05	United States	North America	54	7231.59	7924	0.993345	216246310
SRR15587405	PRJNA731148	AMPLICON	SAMN20944519	SRX11885156	SARS-CoV-2/Human/USA/NJ-CDC-ASC210276156/2021	Illumina NovaSeq 6000	PAIRED	RT-PCR	VIRAL RNA	Severe acute respiratory syndrome coronavirus 2	Homo sapiens	ILLUMINA	2021-08-05	United States	North America	55	3359.68	3007	0.968197	100464472
SRR15587406	PRJNA731148	AMPLICON	SAMN20942775	SRX11885155	SARS-CoV-2/Human/USA/TN-CDC-ASC210190999/2021	Illumina NovaSeq 6000	PAIRED	RT-PCR	VIRAL RNA	Severe acute respiratory syndrome coronavirus 2	Homo sapiens	ILLUMINA	2021-08-10	United States	North America	61	5983.8	7046	0.987326	178933497
SRR15587407	PRJNA731148	AMPLICON	SAMN20942778	SRX11885154	SARS-CoV-2/Human/USA/TN-CDC-ASC210190995/2021	Illumina NovaSeq 6000	PAIRED	RT-PCR	VIRAL RNA	Severe acute respiratory syndrome coronavirus 2	Homo sapiens	ILLUMINA	2021-08-10	United States	North America	51	5572.87	6380	0.993579	166645390
SRR15587409	PRJNA731148	AMPLICON	SAMN20942780	SRX11885152	SARS-CoV-2/Human/USA/TN-CDC-ASC210190992/2021	Illumina NovaSeq 6000	PAIRED	RT-PCR	VIRAL RNA	Severe acute respiratory syndrome coronavirus 2	Homo sapiens	ILLUMINA	2021-08-10	United States	North America	52	7209.6	7895	0.997425	215588669
SRR15587411	PRJNA731148	AMPLICON	SAMN20942782	SRX11885150	SARS-CoV-2/Human/USA/TN-CDC-ASC210190990/2021	Illumina NovaSeq 6000	PAIRED	RT-PCR	VIRAL RNA	Severe acute respiratory syndrome coronavirus 2	Homo sapiens	ILLUMINA	2021-08-10	United States	North America	49	7430.15	7916	0.997392	222183770
SRR15587413	PRJNA731148	AMPLICON	SAMN20942784	SRX11885148	SARS-CoV-2/Human/USA/TN-CDC-ASC210190988/2021	Illumina NovaSeq 6000	PAIRED	RT-PCR	VIRAL RNA	Severe acute respiratory syndrome coronavirus 2	Homo sapiens	ILLUMINA	2021-08-10	United States	North America	48	7611.34	7947	0.997592	227601927
SRR15587414	PRJNA731148	AMPLICON	SAMN20942785	SRX11885147	SARS-CoV-2/Human/USA/TN-CDC-ASC210190987/2021	Illumina NovaSeq 6000	PAIRED	RT-PCR	VIRAL RNA	Severe acute respiratory syndrome coronavirus 2	Homo sapiens	ILLUMINA	2021-08-10	United States	North America	52	6619.07	7586	0.996723	197930187
SRR15587415	PRJNA731148	AMPLICON	SAMN20942786	SRX11885146	SARS-CoV-2/Human/USA/TN-CDC-ASC210190986/2021	Illumina NovaSeq 6000	PAIRED	RT-PCR	VIRAL RNA	Severe acute respiratory syndrome coronavirus 2	Homo sapiens	ILLUMINA	2021-08-10	United States	North America	56	7358.65	7914	0.998562	220045625
SRR15587416	PRJNA731148	AMPLICON	SAMN20942787	SRX11885145	SARS-CoV-2/Human/USA/TN-CDC-ASC210190985/2021	Illumina NovaSeq 6000	PAIRED	RT-PCR	VIRAL RNA	Severe acute respiratory syndrome coronavirus 2	Homo sapiens	ILLUMINA	2021-08-10	United States	North America	54	6984.96	7910	0.986523	208871337
SRR15587417	PRJNA731148	AMPLICON	SAMN20942788	SRX11885144	SARS-CoV-2/Human/USA/TN-CDC-ASC210190984/2021	Illumina NovaSeq 6000	PAIRED	RT-PCR	VIRAL RNA	Severe acute respiratory syndrome coronavirus 2	Homo sapiens	ILLUMINA	2021-08-10	United States	North America	53	7137.16	7907	0.99592	213422636
SRR15587419	PRJNA731148	AMPLICON	SAMN20942790	SRX11885142	SARS-CoV-2/Human/USA/TN-CDC-ASC210190982/2021	Illumina NovaSeq 6000	PAIRED	RT-PCR	VIRAL RNA	Severe acute respiratory syndrome coronavirus 2	Homo sapiens	ILLUMINA	2021-08-10	United States	North America	53	6456.01	7702	0.969903	193054137
SRR15587420	PRJNA731148	AMPLICON	SAMN20946194	SRX11885141	SARS-CoV-2/Human/USA/FL-CDC-ASC210190981/2021	Illumina NovaSeq 6000	PAIRED	RT-PCR	VIRAL RNA	Severe acute respiratory syndrome coronavirus 2	Homo sapiens	ILLUMINA	2021-08-09	United States	North America	48	7344.78	7926	0.997726	219631053
SRR15587421	PRJNA731148	AMPLICON	SAMN20946195	SRX11885140	SARS-CoV-2/Human/USA/FL-CDC-ASC210190980/2021	Illumina NovaSeq 6000	PAIRED	RT-PCR	VIRAL RNA	Severe acute respiratory syndrome coronavirus 2	Homo sapiens	ILLUMINA	2021-08-09	United States	North America	50	7521.25	7952	0.998562	224908009
SRR15587422	PRJNA731148	AMPLICON	SAMN20946196	SRX11885139	SARS-CoV-2/Human/USA/FL-CDC-ASC210190979/2021	Illumina NovaSeq 6000	PAIRED	RT-PCR	VIRAL RNA	Severe acute respiratory syndrome coronavirus 2	Homo sapiens	ILLUMINA	2021-08-09	United States	North America	54	1991.36	554	0.769822	59547538
SRR15587423	PRJNA731148	AMPLICON	SAMN20946197	SRX11885138	SARS-CoV-2/Human/USA/FL-CDC-ASC210190978/2021	Illumina NovaSeq 6000	PAIRED	RT-PCR	VIRAL RNA	Severe acute respiratory syndrome coronavirus 2	Homo sapiens	ILLUMINA	2021-08-08	United States	North America	80	3418.88	2616	0.88242	102234792
SRR15587424	PRJNA731148	AMPLICON	SAMN20944954	SRX11885137	SARS-CoV-2/Human/USA/MN-CDC-ASC210190977/2021	Illumina NovaSeq 6000	PAIRED	RT-PCR	VIRAL RNA	Severe acute respiratory syndrome coronavirus 2	Homo sapiens	ILLUMINA	2021-08-08	United States	North America	53	7002.33	7910	0.986389	209390679
SRR15587426	PRJNA731148	AMPLICON	SAMN20944142	SRX11885135	SARS-CoV-2/Human/USA/SC-CDC-ASC210190975/2021	Illumina NovaSeq 6000	PAIRED	RT-PCR	VIRAL RNA	Severe acute respiratory syndrome coronavirus 2	Homo sapiens	ILLUMINA	2021-08-09	United States	North America	58	6392.05	7726	0.960706	191141396
SRR15587428	PRJNA731148	AMPLICON	SAMN20948017	SRX11885133	SARS-CoV-2/Human/USA/AR-CDC-ASC210190973/2021	Illumina NovaSeq 6000	PAIRED	RT-PCR	VIRAL RNA	Severe acute respiratory syndrome coronavirus 2	Homo sapiens	ILLUMINA	2021-08-09	United States	North America	52	7467.23	7952	0.98756	223292711
SRR15587429	PRJNA731148	AMPLICON	SAMN20945454	SRX11885132	SARS-CoV-2/Human/USA/IN-CDC-ASC210190972/2021	Illumina NovaSeq 6000	PAIRED	RT-PCR	VIRAL RNA	Severe acute respiratory syndrome coronavirus 2	Homo sapiens	ILLUMINA	2021-08-10	United States	North America	54	7375.81	7947	0.988095	220558816
SRR15587430	PRJNA731148	AMPLICON	SAMN20945455	SRX11885131	SARS-CoV-2/Human/USA/IN-CDC-ASC210190971/2021	Illumina NovaSeq 6000	PAIRED	RT-PCR	VIRAL RNA	Severe acute respiratory syndrome coronavirus 2	Homo sapiens	ILLUMINA	2021-08-10	United States	North America	55	6682.77	7570	0.9896	199834729
SRR15587431	PRJNA731148	AMPLICON	SAMN20945456	SRX11885130	SARS-CoV-2/Human/USA/IN-CDC-ASC210190970/2021	Illumina NovaSeq 6000	PAIRED	RT-PCR	VIRAL RNA	Severe acute respiratory syndrome coronavirus 2	Homo sapiens	ILLUMINA	2021-08-10	United States	North America	62	7009.5	7906	0.980972	209605155
SRR15587432	PRJNA731148	AMPLICON	SAMN20945457	SRX11885129	SARS-CoV-2/Human/USA/IN-CDC-ASC210190969/2021	Illumina NovaSeq 6000	PAIRED	RT-PCR	VIRAL RNA	Severe acute respiratory syndrome coronavirus 2	Homo sapiens	ILLUMINA	2021-08-10	United States	North America	56	6632.71	7783	0.981139	198337835
SRR15587433	PRJNA731148	AMPLICON	SAMN20942176	SRX11885128	SARS-CoV-2/Human/USA/TX-CDC-ASC210190966/2021	Illumina NovaSeq 6000	PAIRED	RT-PCR	VIRAL RNA	Severe acute respiratory syndrome coronavirus 2	Homo sapiens	ILLUMINA	2021-08-10	United States	North America	62	4740.51	5505	0.938936	141755510
SRR15587434	PRJNA731148	AMPLICON	SAMN20942177	SRX11885127	SARS-CoV-2/Human/USA/TX-CDC-ASC210190965/2021	Illumina NovaSeq 6000	PAIRED	RT-PCR	VIRAL RNA	Severe acute respiratory syndrome coronavirus 2	Homo sapiens	ILLUMINA	2021-08-10	United States	North America	47	7492.53	7942	0.997525	224049136
SRR15587435	PRJNA731148	AMPLICON	SAMN20942181	SRX11885126	SARS-CoV-2/Human/USA/TX-CDC-ASC210190961/2021	Illumina NovaSeq 6000	PAIRED	RT-PCR	VIRAL RNA	Severe acute respiratory syndrome coronavirus 2	Homo sapiens	ILLUMINA	2021-08-10	United States	North America	79	992.884	367	0.72976	29690205
SRR15587436	PRJNA731148	AMPLICON	SAMN20942182	SRX11885125	SARS-CoV-2/Human/USA/TX-CDC-ASC210190960/2021	Illumina NovaSeq 6000	PAIRED	RT-PCR	VIRAL RNA	Severe acute respiratory syndrome coronavirus 2	Homo sapiens	ILLUMINA	2021-08-10	United States	North America	59	7183.47	7937	0.980905	214807446
SRR15587439	PRJNA731148	AMPLICON	SAMN20947569	SRX11885122	SARS-CoV-2/Human/USA/CA-CDC-ASC210186565/2021	Illumina NovaSeq 6000	PAIRED	RT-PCR	VIRAL RNA	Severe acute respiratory syndrome coronavirus 2	Homo sapiens	ILLUMINA	2021-08-09	United States	North America	48	7211.62	7864	0.998595	215649031
SRR15587441	PRJNA731148	AMPLICON	SAMN20944660	SRX11885120	SARS-CoV-2/Human/USA/NC-CDC-ASC210186563/2021	Illumina NovaSeq 6000	PAIRED	RT-PCR	VIRAL RNA	Severe acute respiratory syndrome coronavirus 2	Homo sapiens	ILLUMINA	2021-08-09	United States	North America	55	6500.01	7867	0.974049	194369718
SRR15587442	PRJNA731148	AMPLICON	SAMN20946500	SRX11885119	SARS-CoV-2/Human/USA/FL-CDC-ASC210186561/2021	Illumina NovaSeq 6000	PAIRED	RT-PCR	VIRAL RNA	Severe acute respiratory syndrome coronavirus 2	Homo sapiens	ILLUMINA	2021-08-05	United States	North America	53	6818.14	7840	0.985152	203882988
SRR15587444	PRJNA731148	AMPLICON	SAMN20948896	SRX11885117	SARS-CoV-2/Human/USA/AL-CDC-ASC210186558/2021	Illumina NovaSeq 6000	PAIRED	RT-PCR	VIRAL RNA	Severe acute respiratory syndrome coronavirus 2	Homo sapiens	ILLUMINA	2021-08-05	United States	North America	50	7240.26	7943	0.984884	216505642
SRR15587445	PRJNA731148	AMPLICON	SAMN20945175	SRX11885116	SARS-CoV-2/Human/USA/MA-CDC-ASC210186557/2021	Illumina NovaSeq 6000	PAIRED	RT-PCR	VIRAL RNA	Severe acute respiratory syndrome coronavirus 2	Homo sapiens	ILLUMINA	2021-08-05	United States	North America	54	7463.93	7938	0.997458	223193967
SRR15587446	PRJNA731148	AMPLICON	SAMN20945473	SRX11885115	SARS-CoV-2/Human/USA/IN-CDC-ASC210186556/2021	Illumina NovaSeq 6000	PAIRED	RT-PCR	VIRAL RNA	Severe acute respiratory syndrome coronavirus 2	Homo sapiens	ILLUMINA	2021-08-05	United States	North America	49	7380.64	7945	0.998094	220703220
SRR15587447	PRJNA731148	AMPLICON	SAMN20943048	SRX11885114	SARS-CoV-2/Human/USA/TN-CDC-ASC210186555/2021	Illumina NovaSeq 6000	PAIRED	RT-PCR	VIRAL RNA	Severe acute respiratory syndrome coronavirus 2	Homo sapiens	ILLUMINA	2021-08-05	United States	North America	50	7204.63	7908	0.99699	215440197
SRR15587448	PRJNA731148	AMPLICON	SAMN20943049	SRX11885113	SARS-CoV-2/Human/USA/TN-CDC-ASC210186554/2021	Illumina NovaSeq 6000	PAIRED	RT-PCR	VIRAL RNA	Severe acute respiratory syndrome coronavirus 2	Homo sapiens	ILLUMINA	2021-08-05	United States	North America	77	1151.64	211	0.62472	34437487
SRR15587450	PRJNA731148	AMPLICON	SAMN20947570	SRX11885111	SARS-CoV-2/Human/USA/CA-CDC-ASC210186551/2021	Illumina NovaSeq 6000	PAIRED	RT-PCR	VIRAL RNA	Severe acute respiratory syndrome coronavirus 2	Homo sapiens	ILLUMINA	2021-08-04	United States	North America	75	4707.53	5295	0.940942	140769127
SRR15587452	PRJNA731148	AMPLICON	SAMN20943051	SRX11885109	SARS-CoV-2/Human/USA/TN-CDC-ASC210186549/2021	Illumina NovaSeq 6000	PAIRED	RT-PCR	VIRAL RNA	Severe acute respiratory syndrome coronavirus 2	Homo sapiens	ILLUMINA	2021-08-06	United States	North America	60	6197.71	7669	0.962412	185329998
SRR15587454	PRJNA731148	AMPLICON	SAMN20943053	SRX11885107	SARS-CoV-2/Human/USA/TN-CDC-ASC210186547/2021	Illumina NovaSeq 6000	PAIRED	RT-PCR	VIRAL RNA	Severe acute respiratory syndrome coronavirus 2	Homo sapiens	ILLUMINA	2021-08-05	United States	North America	89	3090.3	1693	0.867806	92409129
SRR15587456	PRJNA731148	AMPLICON	SAMN20943055	SRX11885105	SARS-CoV-2/Human/USA/TN-CDC-ASC210186545/2021	Illumina NovaSeq 6000	PAIRED	RT-PCR	VIRAL RNA	Severe acute respiratory syndrome coronavirus 2	Homo sapiens	ILLUMINA	2021-08-06	United States	North America	50	2772.18	2400	0.98261	82896608
SRR15587457	PRJNA731148	AMPLICON	SAMN20943056	SRX11885104	SARS-CoV-2/Human/USA/TN-CDC-ASC210186544/2021	Illumina NovaSeq 6000	PAIRED	RT-PCR	VIRAL RNA	Severe acute respiratory syndrome coronavirus 2	Homo sapiens	ILLUMINA	2021-08-06	United States	North America	52	7498.34	7928	0.997525	224222913
SRR15587458	PRJNA731148	AMPLICON	SAMN20943057	SRX11885103	SARS-CoV-2/Human/USA/TN-CDC-ASC210186542/2021	Illumina NovaSeq 6000	PAIRED	RT-PCR	VIRAL RNA	Severe acute respiratory syndrome coronavirus 2	Homo sapiens	ILLUMINA	2021-08-06	United States	North America	62	2854.57	1435	0.948968	85360267
SRR15587459	PRJNA731148	AMPLICON	SAMN20943058	SRX11885102	SARS-CoV-2/Human/USA/TN-CDC-ASC210186541/2021	Illumina NovaSeq 6000	PAIRED	RT-PCR	VIRAL RNA	Severe acute respiratory syndrome coronavirus 2	Homo sapiens	ILLUMINA	2021-08-06	United States	North America	61	3802.47	3213	0.954352	113705277
SRR15587462	PRJNA731148	AMPLICON	SAMN20943061	SRX11885099	SARS-CoV-2/Human/USA/TN-CDC-ASC210186537/2021	Illumina NovaSeq 6000	PAIRED	RT-PCR	VIRAL RNA	Severe acute respiratory syndrome coronavirus 2	Homo sapiens	ILLUMINA	2021-08-06	United States	North America	50	7355.85	7910	0.997559	219962123
SRR15587463	PRJNA731148	AMPLICON	SAMN20943062	SRX11885098	SARS-CoV-2/Human/USA/TN-CDC-ASC210186536/2021	Illumina NovaSeq 6000	PAIRED	RT-PCR	VIRAL RNA	Severe acute respiratory syndrome coronavirus 2	Homo sapiens	ILLUMINA	2021-08-06	United States	North America	59	6209.34	7812	0.964853	185677912
SRR15587464	PRJNA731148	AMPLICON	SAMN20943063	SRX11885097	SARS-CoV-2/Human/USA/TN-CDC-ASC210186535/2021	Illumina NovaSeq 6000	PAIRED	RT-PCR	VIRAL RNA	Severe acute respiratory syndrome coronavirus 2	Homo sapiens	ILLUMINA	2021-08-06	United States	North America	54	6498.93	7855	0.972043	194337629
SRR15587466	PRJNA731148	AMPLICON	SAMN20943065	SRX11885095	SARS-CoV-2/Human/USA/TN-CDC-ASC210186532/2021	Illumina NovaSeq 6000	PAIRED	RT-PCR	VIRAL RNA	Severe acute respiratory syndrome coronavirus 2	Homo sapiens	ILLUMINA	2021-08-06	United States	North America	67	5605.26	7184	0.935759	167614178
SRR15587467	PRJNA731148	AMPLICON	SAMN20943066	SRX11885094	SARS-CoV-2/Human/USA/TN-CDC-ASC210186531/2021	Illumina NovaSeq 6000	PAIRED	RT-PCR	VIRAL RNA	Severe acute respiratory syndrome coronavirus 2	Homo sapiens	ILLUMINA	2021-08-05	United States	North America	51	7076.45	7896	0.981774	211606994
SRR15587468	PRJNA731148	AMPLICON	SAMN20944864	SRX11885093	SARS-CoV-2/Human/USA/MS-CDC-ASC210186530/2021	Illumina NovaSeq 6000	PAIRED	RT-PCR	VIRAL RNA	Severe acute respiratory syndrome coronavirus 2	Homo sapiens	ILLUMINA	2021-08-06	United States	North America	59	6801.49	7862	0.985687	203384849
SRR15587469	PRJNA731148	AMPLICON	SAMN20945176	SRX11885092	SARS-CoV-2/Human/USA/MA-CDC-ASC210186528/2021	Illumina NovaSeq 6000	PAIRED	RT-PCR	VIRAL RNA	Severe acute respiratory syndrome coronavirus 2	Homo sapiens	ILLUMINA	2021-08-07	United States	North America	50	7146.16	7936	0.996288	213691517
SRR15587470	PRJNA731148	AMPLICON	SAMN20946622	SRX11885091	SARS-CoV-2/Human/USA/FL-CDC-ASC210185775/2021	Illumina NovaSeq 6000	PAIRED	RT-PCR	VIRAL RNA	Severe acute respiratory syndrome coronavirus 2	Homo sapiens	ILLUMINA	2021-08-06	United States	North America	55	6145.38	7118	0.97104	183765426
SRR15587471	PRJNA731148	AMPLICON	SAMN20947643	SRX11885090	SARS-CoV-2/Human/USA/CA-CDC-ASC210185779/2021	Illumina NovaSeq 6000	PAIRED	RT-PCR	VIRAL RNA	Severe acute respiratory syndrome coronavirus 2	Homo sapiens	ILLUMINA	2021-08-06	United States	North America	55	4395.29	4043	0.969635	131432405
SRR15587472	PRJNA731148	AMPLICON	SAMN20945308	SRX11885089	SARS-CoV-2/Human/USA/LA-CDC-ASC210185780/2021	Illumina NovaSeq 6000	PAIRED	RT-PCR	VIRAL RNA	Severe acute respiratory syndrome coronavirus 2	Homo sapiens	ILLUMINA	2021-08-06	United States	North America	76	2299.38	649	0.666288	68758466
SRR15587473	PRJNA731148	AMPLICON	SAMN20945307	SRX11885088	SARS-CoV-2/Human/USA/LA-CDC-ASC210185781/2021	Illumina NovaSeq 6000	PAIRED	RT-PCR	VIRAL RNA	Severe acute respiratory syndrome coronavirus 2	Homo sapiens	ILLUMINA	2021-08-06	United States	North America	75	556.133	79	0.462094	16630050
SRR15587475	PRJNA731148	AMPLICON	SAMN20948906	SRX11885086	SARS-CoV-2/Human/USA/AL-CDC-ASC210185786/2021	Illumina NovaSeq 6000	PAIRED	RT-PCR	VIRAL RNA	Severe acute respiratory syndrome coronavirus 2	Homo sapiens	ILLUMINA	2021-08-06	United States	North America	53	7262.57	7923	0.98659	217172721
SRR15587476	PRJNA731148	AMPLICON	SAMN20943107	SRX11885085	SARS-CoV-2/Human/USA/TN-CDC-ASC210185787/2021	Illumina NovaSeq 6000	PAIRED	RT-PCR	VIRAL RNA	Severe acute respiratory syndrome coronavirus 2	Homo sapiens	ILLUMINA	2021-08-06	United States	North America	49	6153.04	7408	0.981774	183994337
SRR15587477	PRJNA731148	AMPLICON	SAMN20944971	SRX11885084	SARS-CoV-2/Human/USA/MN-CDC-ASC210185791/2021	Illumina NovaSeq 6000	PAIRED	RT-PCR	VIRAL RNA	Severe acute respiratory syndrome coronavirus 2	Homo sapiens	ILLUMINA	2021-08-06	United States	North America	52	5866.5	7245	0.961041	175426014
SRR15587478	PRJNA731148	AMPLICON	SAMN20948905	SRX11885083	SARS-CoV-2/Human/USA/AL-CDC-ASC210185792/2021	Illumina NovaSeq 6000	PAIRED	RT-PCR	VIRAL RNA	Severe acute respiratory syndrome coronavirus 2	Homo sapiens	ILLUMINA	2021-08-06	United States	North America	54	6731.9	7676	0.980169	201303880
SRR15587480	PRJNA731148	AMPLICON	SAMN20946621	SRX11885081	SARS-CoV-2/Human/USA/FL-CDC-ASC210185796/2021	Illumina NovaSeq 6000	PAIRED	RT-PCR	VIRAL RNA	Severe acute respiratory syndrome coronavirus 2	Homo sapiens	ILLUMINA	2021-08-06	United States	North America	51	6232.07	7137	0.995753	186357646
SRR15587483	PRJNA731148	AMPLICON	SAMN20942449	SRX11885078	SARS-CoV-2/Human/USA/TX-CDC-ASC210185203/2021	Illumina NovaSeq 6000	PAIRED	RT-PCR	VIRAL RNA	Severe acute respiratory syndrome coronavirus 2	Homo sapiens	ILLUMINA	2021-08-06	United States	North America	46	7318.69	7907	0.998529	218850809
SRR15587484	PRJNA731148	AMPLICON	SAMN20948915	SRX11885077	SARS-CoV-2/Human/USA/AL-CDC-ASC210185204/2021	Illumina NovaSeq 6000	PAIRED	RT-PCR	VIRAL RNA	Severe acute respiratory syndrome coronavirus 2	Homo sapiens	ILLUMINA	2021-08-06	United States	North America	68	343.423	256	0.718991	10269378
SRR15587485	PRJNA731148	AMPLICON	SAMN20946709	SRX11885076	SARS-CoV-2/Human/USA/FL-CDC-ASC210185226/2021	Illumina NovaSeq 6000	PAIRED	RT-PCR	VIRAL RNA	Severe acute respiratory syndrome coronavirus 2	Homo sapiens	ILLUMINA	2021-08-06	United States	North America	52	3077.43	2189	0.928168	92024482
SRR15587487	PRJNA731148	AMPLICON	SAMN20946708	SRX11885074	SARS-CoV-2/Human/USA/FL-CDC-ASC210185228/2021	Illumina NovaSeq 6000	PAIRED	RT-PCR	VIRAL RNA	Severe acute respiratory syndrome coronavirus 2	Homo sapiens	ILLUMINA	2021-08-06	United States	North America	64	3365.96	2012	0.874661	100652160
SRR15587488	PRJNA731148	AMPLICON	SAMN20946707	SRX11885073	SARS-CoV-2/Human/USA/FL-CDC-ASC210185231/2021	Illumina NovaSeq 6000	PAIRED	RT-PCR	VIRAL RNA	Severe acute respiratory syndrome coronavirus 2	Homo sapiens	ILLUMINA	2021-08-06	United States	North America	66	3052.67	1688	0.857071	91283964
SRR15587489	PRJNA731148	AMPLICON	SAMN20948913	SRX11885072	SARS-CoV-2/Human/USA/AL-CDC-ASC210185233/2021	Illumina NovaSeq 6000	PAIRED	RT-PCR	VIRAL RNA	Severe acute respiratory syndrome coronavirus 2	Homo sapiens	ILLUMINA	2021-08-06	United States	North America	60	5008.21	5689	0.951142	149760557
SRR15587490	PRJNA731148	AMPLICON	SAMN20942446	SRX11885071	SARS-CoV-2/Human/USA/TX-CDC-ASC210185234/2021	Illumina NovaSeq 6000	PAIRED	RT-PCR	VIRAL RNA	Severe acute respiratory syndrome coronavirus 2	Homo sapiens	ILLUMINA	2021-08-06	United States	North America	59	1988.43	610	0.782162	59460034
SRR15587491	PRJNA731148	AMPLICON	SAMN20944183	SRX11885070	SARS-CoV-2/Human/USA/SC-CDC-ASC210185247/2021	Illumina NovaSeq 6000	PAIRED	RT-PCR	VIRAL RNA	Severe acute respiratory syndrome coronavirus 2	Homo sapiens	ILLUMINA	2021-08-06	United States	North America	56	6945.7	7826	0.987058	207697304
SRR15587493	PRJNA731148	AMPLICON	SAMN20947681	SRX11885068	SARS-CoV-2/Human/USA/CA-CDC-ASC210185365/2021	Illumina NovaSeq 6000	PAIRED	RT-PCR	VIRAL RNA	Severe acute respiratory syndrome coronavirus 2	Homo sapiens	ILLUMINA	2021-08-06	United States	North America	58	4348.62	3984	0.95977	130036826
SRR15587494	PRJNA731148	AMPLICON	SAMN20945814	SRX11885067	SARS-CoV-2/Human/USA/GA-CDC-ASC210185366/2021	Illumina NovaSeq 6000	PAIRED	RT-PCR	VIRAL RNA	Severe acute respiratory syndrome coronavirus 2	Homo sapiens	ILLUMINA	2021-08-06	United States	North America	56	1109.9	498	0.896766	33189444
SRR15587495	PRJNA731148	AMPLICON	SAMN20944550	SRX11885066	SARS-CoV-2/Human/USA/NJ-CDC-ASC210185368/2021	Illumina NovaSeq 6000	PAIRED	RT-PCR	VIRAL RNA	Severe acute respiratory syndrome coronavirus 2	Homo sapiens	ILLUMINA	2021-08-06	United States	North America	50	7426.35	7925	0.998529	222070041
SRR15587496	PRJNA731148	AMPLICON	SAMN20946701	SRX11885065	SARS-CoV-2/Human/USA/FL-CDC-ASC210185421/2021	Illumina NovaSeq 6000	PAIRED	RT-PCR	VIRAL RNA	Severe acute respiratory syndrome coronavirus 2	Homo sapiens	ILLUMINA	2021-08-07	United States	North America	50	7475.58	7929	0.997626	223542350
SRR15587497	PRJNA731148	AMPLICON	SAMN20946700	SRX11885064	SARS-CoV-2/Human/USA/FL-CDC-ASC210185423/2021	Illumina NovaSeq 6000	PAIRED	RT-PCR	VIRAL RNA	Severe acute respiratory syndrome coronavirus 2	Homo sapiens	ILLUMINA	2021-08-07	United States	North America	71	3272.78	2281	0.859579	97865798
SRR15587498	PRJNA731148	AMPLICON	SAMN20944546	SRX11885063	SARS-CoV-2/Human/USA/NJ-CDC-ASC210185451/2021	Illumina NovaSeq 6000	PAIRED	RT-PCR	VIRAL RNA	Severe acute respiratory syndrome coronavirus 2	Homo sapiens	ILLUMINA	2021-08-08	United States	North America	48	6548.13	7650	0.987526	195808870
SRR15587499	PRJNA731148	AMPLICON	SAMN20946689	SRX11885062	SARS-CoV-2/Human/USA/FL-CDC-ASC210185452/2021	Illumina NovaSeq 6000	PAIRED	RT-PCR	VIRAL RNA	Severe acute respiratory syndrome coronavirus 2	Homo sapiens	ILLUMINA	2021-08-07	United States	North America	109	4317.28	4341	0.895629	129099606
SRR15587500	PRJNA731148	AMPLICON	SAMN20947675	SRX11885061	SARS-CoV-2/Human/USA/CA-CDC-ASC210185455/2021	Illumina NovaSeq 6000	PAIRED	RT-PCR	VIRAL RNA	Severe acute respiratory syndrome coronavirus 2	Homo sapiens	ILLUMINA	2021-08-08	United States	North America	53	6739.15	7868	0.985888	201520816
SRR15587505	PRJNA731148	AMPLICON	SAMN20945843	SRX11885056	SARS-CoV-2/Human/USA/GA-CDC-ASC210184285/2021	Illumina NovaSeq 6000	PAIRED	RT-PCR	VIRAL RNA	Severe acute respiratory syndrome coronavirus 2	Homo sapiens	ILLUMINA	2021-08-07	United States	North America	51	7277.33	7908	0.997425	217613948
SRR15587506	PRJNA731148	AMPLICON	SAMN20944703	SRX11885055	SARS-CoV-2/Human/USA/NC-CDC-ASC210184288/2021	Illumina NovaSeq 6000	PAIRED	RT-PCR	VIRAL RNA	Severe acute respiratory syndrome coronavirus 2	Homo sapiens	ILLUMINA	2021-08-07	United States	North America	49	7151.12	7926	0.987861	213839861
SRR15587508	PRJNA731148	AMPLICON	SAMN20945842	SRX11885053	SARS-CoV-2/Human/USA/GA-CDC-ASC210184290/2021	Illumina NovaSeq 6000	PAIRED	RT-PCR	VIRAL RNA	Severe acute respiratory syndrome coronavirus 2	Homo sapiens	ILLUMINA	2021-08-07	United States	North America	49	5143.96	5700	0.976959	153819793
SRR15587510	PRJNA731148	AMPLICON	SAMN20945841	SRX11885051	SARS-CoV-2/Human/USA/GA-CDC-ASC210184292/2021	Illumina NovaSeq 6000	PAIRED	RT-PCR	VIRAL RNA	Severe acute respiratory syndrome coronavirus 2	Homo sapiens	ILLUMINA	2021-08-07	United States	North America	46	7302.63	7882	0.99796	218370687
SRR15587511	PRJNA731148	AMPLICON	SAMN20941969	SRX11885050	SARS-CoV-2/Human/USA/WI-CDC-ASC210184293/2021	Illumina NovaSeq 6000	PAIRED	RT-PCR	VIRAL RNA	Severe acute respiratory syndrome coronavirus 2	Homo sapiens	ILLUMINA	2021-08-07	United States	North America	50	7156.65	7880	0.991673	214005164
SRR15587512	PRJNA731148	AMPLICON	SAMN20945840	SRX11885049	SARS-CoV-2/Human/USA/GA-CDC-ASC210184294/2021	Illumina NovaSeq 6000	PAIRED	RT-PCR	VIRAL RNA	Severe acute respiratory syndrome coronavirus 2	Homo sapiens	ILLUMINA	2021-08-07	United States	North America	47	7360.92	7920	0.998629	220113631
SRR15587513	PRJNA731148	AMPLICON	SAMN20944701	SRX11885048	SARS-CoV-2/Human/USA/NC-CDC-ASC210184295/2021	Illumina NovaSeq 6000	PAIRED	RT-PCR	VIRAL RNA	Severe acute respiratory syndrome coronavirus 2	Homo sapiens	ILLUMINA	2021-08-07	United States	North America	50	7389.81	7939	0.998595	220977471
SRR15587514	PRJNA731148	AMPLICON	SAMN20942471	SRX11885047	SARS-CoV-2/Human/USA/TX-CDC-ASC210184296/2021	Illumina NovaSeq 6000	PAIRED	RT-PCR	VIRAL RNA	Severe acute respiratory syndrome coronavirus 2	Homo sapiens	ILLUMINA	2021-08-07	United States	North America	82	3385.15	2060	0.878039	101226061
SRR15587515	PRJNA731148	AMPLICON	SAMN20945330	SRX11885046	SARS-CoV-2/Human/USA/LA-CDC-ASC210184297/2021	Illumina NovaSeq 6000	PAIRED	RT-PCR	VIRAL RNA	Severe acute respiratory syndrome coronavirus 2	Homo sapiens	ILLUMINA	2021-08-07	United States	North America	54	6669.8	7661	0.985888	199446911
SRR15587520	PRJNA731148	AMPLICON	SAMN20945328	SRX11885041	SARS-CoV-2/Human/USA/LA-CDC-ASC210184302/2021	Illumina NovaSeq 6000	PAIRED	RT-PCR	VIRAL RNA	Severe acute respiratory syndrome coronavirus 2	Homo sapiens	ILLUMINA	2021-08-07	United States	North America	50	7508.51	7943	0.997525	224527089
SRR15587522	PRJNA731148	AMPLICON	SAMN20945327	SRX11885039	SARS-CoV-2/Human/USA/LA-CDC-ASC210184306/2021	Illumina NovaSeq 6000	PAIRED	RT-PCR	VIRAL RNA	Severe acute respiratory syndrome coronavirus 2	Homo sapiens	ILLUMINA	2021-08-07	United States	North America	59	6046.06	7673	0.963582	180795437
SRR15587523	PRJNA731148	AMPLICON	SAMN20945326	SRX11885038	SARS-CoV-2/Human/USA/LA-CDC-ASC210184307/2021	Illumina NovaSeq 6000	PAIRED	RT-PCR	VIRAL RNA	Severe acute respiratory syndrome coronavirus 2	Homo sapiens	ILLUMINA	2021-08-07	United States	North America	98	4775.13	5898	0.906397	142790641
SRR15587524	PRJNA731148	AMPLICON	SAMN20945325	SRX11885037	SARS-CoV-2/Human/USA/LA-CDC-ASC210184308/2021	Illumina NovaSeq 6000	PAIRED	RT-PCR	VIRAL RNA	Severe acute respiratory syndrome coronavirus 2	Homo sapiens	ILLUMINA	2021-08-08	United States	North America	8	9.30626	0	0.00217369	278285
SRR15587525	PRJNA731148	AMPLICON	SAMN20945324	SRX11885036	SARS-CoV-2/Human/USA/LA-CDC-ASC210184311/2021	Illumina NovaSeq 6000	PAIRED	RT-PCR	VIRAL RNA	Severe acute respiratory syndrome coronavirus 2	Homo sapiens	ILLUMINA	2021-08-08	United States	North America	86	3099.09	1844	0.811858	92672085
SRR15587526	PRJNA731148	AMPLICON	SAMN20945323	SRX11885035	SARS-CoV-2/Human/USA/LA-CDC-ASC210184312/2021	Illumina NovaSeq 6000	PAIRED	RT-PCR	VIRAL RNA	Severe acute respiratory syndrome coronavirus 2	Homo sapiens	ILLUMINA	2021-08-08	United States	North America	62	1259.15	866	0.91449	37652408
SRR15587527	PRJNA731148	AMPLICON	SAMN20945322	SRX11885034	SARS-CoV-2/Human/USA/LA-CDC-ASC210184314/2021	Illumina NovaSeq 6000	PAIRED	RT-PCR	VIRAL RNA	Severe acute respiratory syndrome coronavirus 2	Homo sapiens	ILLUMINA	2021-08-08	United States	North America	48	7525.27	7957	0.997492	225028002
SRR15587530	PRJNA731148	AMPLICON	SAMN20945320	SRX11885031	SARS-CoV-2/Human/USA/LA-CDC-ASC210184319/2021	Illumina NovaSeq 6000	PAIRED	RT-PCR	VIRAL RNA	Severe acute respiratory syndrome coronavirus 2	Homo sapiens	ILLUMINA	2021-08-08	United States	North America	75	4799.28	6178	0.937498	143513006
SRR15587531	PRJNA731148	AMPLICON	SAMN20945319	SRX11885030	SARS-CoV-2/Human/USA/LA-CDC-ASC210184320/2021	Illumina NovaSeq 6000	PAIRED	RT-PCR	VIRAL RNA	Severe acute respiratory syndrome coronavirus 2	Homo sapiens	ILLUMINA	2021-08-08	United States	North America	50	7163.26	7920	0.988596	214203031
SRR15587532	PRJNA731148	AMPLICON	SAMN20945318	SRX11885029	SARS-CoV-2/Human/USA/LA-CDC-ASC210184321/2021	Illumina NovaSeq 6000	PAIRED	RT-PCR	VIRAL RNA	Severe acute respiratory syndrome coronavirus 2	Homo sapiens	ILLUMINA	2021-08-08	United States	North America	56	7233.62	7942	0.992576	216306876
SRR15587533	PRJNA731148	AMPLICON	SAMN20946758	SRX11885028	SARS-CoV-2/Human/USA/FL-CDC-ASC210184342/2021	Illumina NovaSeq 6000	PAIRED	RT-PCR	VIRAL RNA	Severe acute respiratory syndrome coronavirus 2	Homo sapiens	ILLUMINA	2021-08-06	United States	North America	26	33.8913	0	0.0566498	1013451
SRR15587534	PRJNA731148	AMPLICON	SAMN20947820	SRX11885027	SARS-CoV-2/Human/USA/CA-CDC-ASC210116602/2021	Illumina NovaSeq 6000	PAIRED	RT-PCR	VIRAL RNA	Severe acute respiratory syndrome coronavirus 2	Homo sapiens	ILLUMINA	2021-08-10	United States	North America	48	7492.53	7942	0.998662	224049246
SRR15587535	PRJNA731148	AMPLICON	SAMN20947821	SRX11885026	SARS-CoV-2/Human/USA/CA-CDC-ASC210116601/2021	Illumina NovaSeq 6000	PAIRED	RT-PCR	VIRAL RNA	Severe acute respiratory syndrome coronavirus 2	Homo sapiens	ILLUMINA	2021-08-10	United States	North America	53	7359.29	7927	0.99602	220064863
SRR15587536	PRJNA731148	AMPLICON	SAMN20947822	SRX11885025	SARS-CoV-2/Human/USA/CA-CDC-ASC210116600/2021	Illumina NovaSeq 6000	PAIRED	RT-PCR	VIRAL RNA	Severe acute respiratory syndrome coronavirus 2	Homo sapiens	ILLUMINA	2021-08-10	United States	North America	99	2716.3	1163	0.813631	81225599
SRR15587539	PRJNA731148	AMPLICON	SAMN20944250	SRX11885022	SARS-CoV-2/Human/USA/RI-CDC-ASC210116597/2021	Illumina NovaSeq 6000	PAIRED	RT-PCR	VIRAL RNA	Severe acute respiratory syndrome coronavirus 2	Homo sapiens	ILLUMINA	2021-08-10	United States	North America	48	7456.43	7931	0.997525	222969545
SRR15587540	PRJNA731148	AMPLICON	SAMN20947824	SRX11885021	SARS-CoV-2/Human/USA/CA-CDC-ASC210116596/2021	Illumina NovaSeq 6000	PAIRED	RT-PCR	VIRAL RNA	Severe acute respiratory syndrome coronavirus 2	Homo sapiens	ILLUMINA	2021-08-10	United States	North America	56	5513.08	7015	0.947096	164857544
SRR15587541	PRJNA731148	AMPLICON	SAMN20944251	SRX11885020	SARS-CoV-2/Human/USA/RI-CDC-ASC210116595/2021	Illumina NovaSeq 6000	PAIRED	RT-PCR	VIRAL RNA	Severe acute respiratory syndrome coronavirus 2	Homo sapiens	ILLUMINA	2021-08-10	United States	North America	53	7545.22	7953	0.998662	225624840
SRR15587542	PRJNA731148	AMPLICON	SAMN20944252	SRX11885019	SARS-CoV-2/Human/USA/RI-CDC-ASC210116594/2021	Illumina NovaSeq 6000	PAIRED	RT-PCR	VIRAL RNA	Severe acute respiratory syndrome coronavirus 2	Homo sapiens	ILLUMINA	2021-08-10	United States	North America	50	7301.24	7893	0.992643	218328925
SRR15587543	PRJNA731148	AMPLICON	SAMN20946960	SRX11885018	SARS-CoV-2/Human/USA/FL-CDC-ASC210116593/2021	Illumina NovaSeq 6000	PAIRED	RT-PCR	VIRAL RNA	Severe acute respiratory syndrome coronavirus 2	Homo sapiens	ILLUMINA	2021-08-10	United States	North America	82	3620.32	2571	0.885864	108258566
SRR15587544	PRJNA731148	AMPLICON	SAMN20946961	SRX11885017	SARS-CoV-2/Human/USA/FL-CDC-ASC210116591/2021	Illumina NovaSeq 6000	PAIRED	RT-PCR	VIRAL RNA	Severe acute respiratory syndrome coronavirus 2	Homo sapiens	ILLUMINA	2021-08-10	United States	North America	46	7521.86	7952	0.997091	224926127
SRR15587546	PRJNA731148	AMPLICON	SAMN20946963	SRX11885015	SARS-CoV-2/Human/USA/FL-CDC-ASC210116589/2021	Illumina NovaSeq 6000	PAIRED	RT-PCR	VIRAL RNA	Severe acute respiratory syndrome coronavirus 2	Homo sapiens	ILLUMINA	2021-08-10	United States	North America	64	7177.67	7914	0.984182	214633819
SRR15587547	PRJNA731148	AMPLICON	SAMN20945356	SRX11885014	SARS-CoV-2/Human/USA/LA-CDC-ASC210116587/2021	Illumina NovaSeq 6000	PAIRED	RT-PCR	VIRAL RNA	Severe acute respiratory syndrome coronavirus 2	Homo sapiens	ILLUMINA	2021-08-10	United States	North America	70	6217.23	7762	0.974752	185913846
SRR15587548	PRJNA731148	AMPLICON	SAMN20945357	SRX11885013	SARS-CoV-2/Human/USA/LA-CDC-ASC210116586/2021	Illumina NovaSeq 6000	PAIRED	RT-PCR	VIRAL RNA	Severe acute respiratory syndrome coronavirus 2	Homo sapiens	ILLUMINA	2021-08-10	United States	North America	58	6498.83	7707	0.976691	194334479
SRR15587549	PRJNA731148	AMPLICON	SAMN20945358	SRX11885012	SARS-CoV-2/Human/USA/LA-CDC-ASC210116585/2021	Illumina NovaSeq 6000	PAIRED	RT-PCR	VIRAL RNA	Severe acute respiratory syndrome coronavirus 2	Homo sapiens	ILLUMINA	2021-08-10	United States	North America	53	7320.32	7934	0.992877	218899541
SRR15587550	PRJNA731148	AMPLICON	SAMN20942544	SRX11885011	SARS-CoV-2/Human/USA/TX-CDC-ASC210116584/2021	Illumina NovaSeq 6000	PAIRED	RT-PCR	VIRAL RNA	Severe acute respiratory syndrome coronavirus 2	Homo sapiens	ILLUMINA	2021-08-08	United States	North America	81	55.7397	0	0.104872	1666783
SRR15587551	PRJNA731148	AMPLICON	SAMN20942545	SRX11885010	SARS-CoV-2/Human/USA/TX-CDC-ASC210116583/2021	Illumina NovaSeq 6000	PAIRED	RT-PCR	VIRAL RNA	Severe acute respiratory syndrome coronavirus 2	Homo sapiens	ILLUMINA	2021-08-09	United States	North America	56	7155.98	7922	0.99291	213985309
SRR15587552	PRJNA731148	AMPLICON	SAMN20948038	SRX11885009	SARS-CoV-2/Human/USA/AR-CDC-ASC210116582/2021	Illumina NovaSeq 6000	PAIRED	RT-PCR	VIRAL RNA	Severe acute respiratory syndrome coronavirus 2	Homo sapiens	ILLUMINA	2021-08-05	United States	North America	58	7047.35	7858	0.991105	210736876
SRR15587554	PRJNA731148	AMPLICON	SAMN20947825	SRX11885007	SARS-CoV-2/Human/USA/CA-CDC-ASC210116580/2021	Illumina NovaSeq 6000	PAIRED	RT-PCR	VIRAL RNA	Severe acute respiratory syndrome coronavirus 2	Homo sapiens	ILLUMINA	2021-08-06	United States	North America	77	2734.91	1397	0.810554	81782115
SRR15587556	PRJNA731148	AMPLICON	SAMN20946965	SRX11885005	SARS-CoV-2/Human/USA/FL-CDC-ASC210116578/2021	Illumina NovaSeq 6000	PAIRED	RT-PCR	VIRAL RNA	Severe acute respiratory syndrome coronavirus 2	Homo sapiens	ILLUMINA	2021-08-06	United States	North America	87	3855.22	3114	0.93606	115282688
SRR15587558	PRJNA731148	AMPLICON	SAMN20946967	SRX11885003	SARS-CoV-2/Human/USA/FL-CDC-ASC210116576/2021	Illumina NovaSeq 6000	PAIRED	RT-PCR	VIRAL RNA	Severe acute respiratory syndrome coronavirus 2	Homo sapiens	ILLUMINA	2021-08-06	United States	North America	61	6114.25	7498	0.962412	182834481
SRR15587559	PRJNA731148	AMPLICON	SAMN20946968	SRX11885002	SARS-CoV-2/Human/USA/FL-CDC-ASC210116573/2021	Illumina NovaSeq 6000	PAIRED	RT-PCR	VIRAL RNA	Severe acute respiratory syndrome coronavirus 2	Homo sapiens	ILLUMINA	2021-08-06	United States	North America	53	5271.12	6025	0.984082	157622326
SRR15587561	PRJNA731148	AMPLICON	SAMN20944886	SRX11885000	SARS-CoV-2/Human/USA/MS-CDC-ASC210116571/2021	Illumina NovaSeq 6000	PAIRED	RT-PCR	VIRAL RNA	Severe acute respiratory syndrome coronavirus 2	Homo sapiens	ILLUMINA	2021-08-06	United States	North America	61	5794.24	6779	0.972511	173265187
SRR15587562	PRJNA731148	AMPLICON	SAMN20944887	SRX11884999	SARS-CoV-2/Human/USA/MS-CDC-ASC210116570/2021	Illumina NovaSeq 6000	PAIRED	RT-PCR	VIRAL RNA	Severe acute respiratory syndrome coronavirus 2	Homo sapiens	ILLUMINA	2021-08-06	United States	North America	50	1763.31	1354	0.962445	52728174
SRR15587564	PRJNA731148	AMPLICON	SAMN20947206	SRX11884997	SARS-CoV-2/Human/USA/DE-CDC-ASC210116568/2021	Illumina NovaSeq 6000	PAIRED	RT-PCR	VIRAL RNA	Severe acute respiratory syndrome coronavirus 2	Homo sapiens	ILLUMINA	2021-08-06	United States	North America	62	3356.92	2720	0.96686	100382029
SRR15587566	PRJNA731148	AMPLICON	SAMN20942665	SRX11884995	SARS-CoV-2/Human/USA/TX-CDC-ASC210115368/2021	Illumina NovaSeq 6000	PAIRED	RT-PCR	VIRAL RNA	Severe acute respiratory syndrome coronavirus 2	Homo sapiens	ILLUMINA	2021-08-05	United States	North America	69	1465.77	335	0.679096	43830865
SRR15587567	PRJNA731148	AMPLICON	SAMN20944107	SRX11884994	SARS-CoV-2/Human/USA/TN-CDC-ASC210115365/2021	Illumina NovaSeq 6000	PAIRED	RT-PCR	VIRAL RNA	Severe acute respiratory syndrome coronavirus 2	Homo sapiens	ILLUMINA	2021-08-07	United States	North America	81	3042.1	1695	0.849146	90967991
SRR15587568	PRJNA731148	AMPLICON	SAMN20945442	SRX11884993	SARS-CoV-2/Human/USA/KS-CDC-ASC210115364/2021	Illumina NovaSeq 6000	PAIRED	RT-PCR	VIRAL RNA	Severe acute respiratory syndrome coronavirus 2	Homo sapiens	ILLUMINA	2021-08-06	United States	North America	52	5953.74	7502	0.96191	178034820
SRR15587569	PRJNA731148	AMPLICON	SAMN20944108	SRX11884992	SARS-CoV-2/Human/USA/TN-CDC-ASC210115363/2021	Illumina NovaSeq 6000	PAIRED	RT-PCR	VIRAL RNA	Severe acute respiratory syndrome coronavirus 2	Homo sapiens	ILLUMINA	2021-08-07	United States	North America	58	1559.92	939	0.932147	46646240
SRR15587570	PRJNA731148	AMPLICON	SAMN20942666	SRX11884991	SARS-CoV-2/Human/USA/TX-CDC-ASC210115362/2021	Illumina NovaSeq 6000	PAIRED	RT-PCR	VIRAL RNA	Severe acute respiratory syndrome coronavirus 2	Homo sapiens	ILLUMINA	2021-08-06	United States	North America	58	6572.45	7696	0.986891	196535862
SRR15587574	PRJNA731148	AMPLICON	SAMN20942670	SRX11884987	SARS-CoV-2/Human/USA/TX-CDC-ASC210115358/2021	Illumina NovaSeq 6000	PAIRED	RT-PCR	VIRAL RNA	Severe acute respiratory syndrome coronavirus 2	Homo sapiens	ILLUMINA	2021-08-07	United States	North America	86	2081.54	626	0.788483	62244269
SRR15587576	PRJNA731148	AMPLICON	SAMN20942671	SRX11884985	SARS-CoV-2/Human/USA/TX-CDC-ASC210115356/2021	Illumina NovaSeq 6000	PAIRED	RT-PCR	VIRAL RNA	Severe acute respiratory syndrome coronavirus 2	Homo sapiens	ILLUMINA	2021-08-05	United States	North America	45	7447.56	7931	0.997458	222704453
SRR15587578	PRJNA731148	AMPLICON	SAMN20944111	SRX11884983	SARS-CoV-2/Human/USA/TN-CDC-ASC210115354/2021	Illumina NovaSeq 6000	PAIRED	RT-PCR	VIRAL RNA	Severe acute respiratory syndrome coronavirus 2	Homo sapiens	ILLUMINA	2021-08-07	United States	North America	56	7079.85	7878	0.983781	211708665
SRR15587579	PRJNA731148	AMPLICON	SAMN20942672	SRX11884982	SARS-CoV-2/Human/USA/TX-CDC-ASC210115353/2021	Illumina NovaSeq 6000	PAIRED	RT-PCR	VIRAL RNA	Severe acute respiratory syndrome coronavirus 2	Homo sapiens	ILLUMINA	2021-08-06	United States	North America	48	6042.3	7192	0.973013	180682835
SRR15587580	PRJNA731148	AMPLICON	SAMN20944112	SRX11884981	SARS-CoV-2/Human/USA/TN-CDC-ASC210115352/2021	Illumina NovaSeq 6000	PAIRED	RT-PCR	VIRAL RNA	Severe acute respiratory syndrome coronavirus 2	Homo sapiens	ILLUMINA	2021-08-07	United States	North America	56	4145.12	3687	0.965656	123951647
SRR15587582	PRJNA731148	AMPLICON	SAMN20947219	SRX11885574	SARS-CoV-2/Human/USA/CT-CDC-ASC210116853/2021	Illumina NovaSeq 6000	PAIRED	RT-PCR	VIRAL RNA	Severe acute respiratory syndrome coronavirus 2	Homo sapiens	ILLUMINA	2021-08-06	United States	North America	58	5285.68	6375	0.960706	158057595
SRR15587583	PRJNA731148	AMPLICON	SAMN20947220	SRX11885573	SARS-CoV-2/Human/USA/CT-CDC-ASC210116852/2021	Illumina NovaSeq 6000	PAIRED	RT-PCR	VIRAL RNA	Severe acute respiratory syndrome coronavirus 2	Homo sapiens	ILLUMINA	2021-08-06	United States	North America	57	6617.78	7730	0.974952	197891363
SRR15587584	PRJNA731148	AMPLICON	SAMN20947190	SRX11885572	SARS-CoV-2/Human/USA/FL-CDC-ASC210077187/2021	Illumina NovaSeq 6000	PAIRED	RT-PCR	VIRAL RNA	Severe acute respiratory syndrome coronavirus 2	Homo sapiens	ILLUMINA	2021-08-10	United States	North America	54	7178.53	7866	0.996321	214659449
SRR15587585	PRJNA731148	AMPLICON	SAMN20947191	SRX11885571	SARS-CoV-2/Human/USA/FL-CDC-ASC210077186/2021	Illumina NovaSeq 6000	PAIRED	RT-PCR	VIRAL RNA	Severe acute respiratory syndrome coronavirus 2	Homo sapiens	ILLUMINA	2021-08-10	United States	North America	74	5691.38	7444	0.947564	170189353
SRR15587587	PRJNA731148	AMPLICON	SAMN20947193	SRX11885569	SARS-CoV-2/Human/USA/FL-CDC-ASC210077184/2021	Illumina NovaSeq 6000	PAIRED	RT-PCR	VIRAL RNA	Severe acute respiratory syndrome coronavirus 2	Homo sapiens	ILLUMINA	2021-08-10	United States	North America	88	2043.07	760	0.770023	61094054
SRR15587588	PRJNA731148	AMPLICON	SAMN20947194	SRX11885568	SARS-CoV-2/Human/USA/FL-CDC-ASC210077183/2021	Illumina NovaSeq 6000	PAIRED	RT-PCR	VIRAL RNA	Severe acute respiratory syndrome coronavirus 2	Homo sapiens	ILLUMINA	2021-08-10	United States	North America	42	1069.01	41	0.452363	31966588
SRR15587589	PRJNA731148	AMPLICON	SAMN20948057	SRX11885567	SARS-CoV-2/Human/USA/AR-CDC-ASC210077182/2021	Illumina NovaSeq 6000	PAIRED	RT-PCR	VIRAL RNA	Severe acute respiratory syndrome coronavirus 2	Homo sapiens	ILLUMINA	2021-08-10	United States	North America	53	3647.6	2661	0.951543	109074197
SRR15587590	PRJNA731148	AMPLICON	SAMN20947195	SRX11885566	SARS-CoV-2/Human/USA/FL-CDC-ASC210077181/2021	Illumina NovaSeq 6000	PAIRED	RT-PCR	VIRAL RNA	Severe acute respiratory syndrome coronavirus 2	Homo sapiens	ILLUMINA	2021-08-10	United States	North America	61	7379.6	7929	0.994549	220672057
SRR15587591	PRJNA731148	AMPLICON	SAMN20947196	SRX11885565	SARS-CoV-2/Human/USA/FL-CDC-ASC210077180/2021	Illumina NovaSeq 6000	PAIRED	RT-PCR	VIRAL RNA	Severe acute respiratory syndrome coronavirus 2	Homo sapiens	ILLUMINA	2021-08-10	United States	North America	63	1982.58	745	0.791426	59285192
SRR15587594	PRJNA731148	AMPLICON	SAMN20942693	SRX11885562	SARS-CoV-2/Human/USA/TX-CDC-ASC210077176/2021	Illumina NovaSeq 6000	PAIRED	RT-PCR	VIRAL RNA	Severe acute respiratory syndrome coronavirus 2	Homo sapiens	ILLUMINA	2021-08-10	United States	North America	51	7074.29	7879	0.987526	211542365
SRR15587595	PRJNA731148	AMPLICON	SAMN20942694	SRX11885561	SARS-CoV-2/Human/USA/TX-CDC-ASC210077175/2021	Illumina NovaSeq 6000	PAIRED	RT-PCR	VIRAL RNA	Severe acute respiratory syndrome coronavirus 2	Homo sapiens	ILLUMINA	2021-08-10	United States	North America	53	5548.84	6382	0.9691	165927044
SRR15587596	PRJNA731148	AMPLICON	SAMN20942695	SRX11885560	SARS-CoV-2/Human/USA/TX-CDC-ASC210077174/2021	Illumina NovaSeq 6000	PAIRED	RT-PCR	VIRAL RNA	Severe acute respiratory syndrome coronavirus 2	Homo sapiens	ILLUMINA	2021-08-10	United States	North America	54	1586.21	2	0.21854	47432336
SRR15587599	PRJNA731148	AMPLICON	SAMN20942698	SRX11885557	SARS-CoV-2/Human/USA/TX-CDC-ASC210077171/2021	Illumina NovaSeq 6000	PAIRED	RT-PCR	VIRAL RNA	Severe acute respiratory syndrome coronavirus 2	Homo sapiens	ILLUMINA	2021-08-10	United States	North America	64	7012.02	7824	0.987593	209680578
SRR15587601	PRJNA731148	AMPLICON	SAMN20942700	SRX11885555	SARS-CoV-2/Human/USA/TX-CDC-ASC210077168/2021	Illumina NovaSeq 6000	PAIRED	RT-PCR	VIRAL RNA	Severe acute respiratory syndrome coronavirus 2	Homo sapiens	ILLUMINA	2021-08-10	United States	North America	56	896.992	521	0.930676	26822761
SRR15587602	PRJNA731148	AMPLICON	SAMN20942701	SRX11885554	SARS-CoV-2/Human/USA/TX-CDC-ASC210077167/2021	Illumina NovaSeq 6000	PAIRED	RT-PCR	VIRAL RNA	Severe acute respiratory syndrome coronavirus 2	Homo sapiens	ILLUMINA	2021-08-10	United States	North America	52	4943.24	5554	0.986991	147817588
SRR15587603	PRJNA731148	AMPLICON	SAMN20942702	SRX11885553	SARS-CoV-2/Human/USA/TX-CDC-ASC210077166/2021	Illumina NovaSeq 6000	PAIRED	RT-PCR	VIRAL RNA	Severe acute respiratory syndrome coronavirus 2	Homo sapiens	ILLUMINA	2021-08-10	United States	North America	50	7093.95	7846	0.998294	212130525
SRR15587604	PRJNA731148	AMPLICON	SAMN20942703	SRX11885552	SARS-CoV-2/Human/USA/TX-CDC-ASC210077165/2021	Illumina NovaSeq 6000	PAIRED	RT-PCR	VIRAL RNA	Severe acute respiratory syndrome coronavirus 2	Homo sapiens	ILLUMINA	2021-08-10	United States	North America	56	6350.13	7359	0.980771	189887935
SRR15587605	PRJNA731148	AMPLICON	SAMN20942704	SRX11885551	SARS-CoV-2/Human/USA/TX-CDC-ASC210077164/2021	Illumina NovaSeq 6000	PAIRED	RT-PCR	VIRAL RNA	Severe acute respiratory syndrome coronavirus 2	Homo sapiens	ILLUMINA	2021-08-10	United States	North America	54	5821.51	7145	0.960673	174080686
SRR15587608	PRJNA731148	AMPLICON	SAMN20944838	SRX11885548	SARS-CoV-2/Human/USA/NC-CDC-ASC210077160/2021	Illumina NovaSeq 6000	PAIRED	RT-PCR	VIRAL RNA	Severe acute respiratory syndrome coronavirus 2	Homo sapiens	ILLUMINA	2021-08-10	United States	North America	54	7442.19	7928	0.998662	222543684
SRR15587609	PRJNA731148	AMPLICON	SAMN20944839	SRX11885547	SARS-CoV-2/Human/USA/NC-CDC-ASC210077159/2021	Illumina NovaSeq 6000	PAIRED	RT-PCR	VIRAL RNA	Severe acute respiratory syndrome coronavirus 2	Homo sapiens	ILLUMINA	2021-08-10	United States	North America	79	2747.26	1394	0.867371	82151180
SRR15587610	PRJNA731148	AMPLICON	SAMN20944840	SRX11885546	SARS-CoV-2/Human/USA/NC-CDC-ASC210077158/2021	Illumina NovaSeq 6000	PAIRED	RT-PCR	VIRAL RNA	Severe acute respiratory syndrome coronavirus 2	Homo sapiens	ILLUMINA	2021-08-10	United States	North America	55	7616.67	7959	0.996522	227761202
SRR15587612	PRJNA731148	AMPLICON	SAMN20947923	SRX11885544	SARS-CoV-2/Human/USA/CA-CDC-ASC210077156/2021	Illumina NovaSeq 6000	PAIRED	RT-PCR	VIRAL RNA	Severe acute respiratory syndrome coronavirus 2	Homo sapiens	ILLUMINA	2021-08-08	United States	North America	52	4377.15	4393	0.98572	130889999
SRR15587613	PRJNA731148	AMPLICON	SAMN20945981	SRX11885543	SARS-CoV-2/Human/USA/GA-CDC-ASC210077155/2021	Illumina NovaSeq 6000	PAIRED	RT-PCR	VIRAL RNA	Severe acute respiratory syndrome coronavirus 2	Homo sapiens	ILLUMINA	2021-08-10	United States	North America	50	7228.79	7889	0.996656	216162445
SRR15587614	PRJNA731148	AMPLICON	SAMN20945421	SRX11885542	SARS-CoV-2/Human/USA/KY-CDC-ASC210077154/2021	Illumina NovaSeq 6000	PAIRED	RT-PCR	VIRAL RNA	Severe acute respiratory syndrome coronavirus 2	Homo sapiens	ILLUMINA	2021-08-10	United States	North America	59	6003.06	6912	0.981407	179509451
SRR15587615	PRJNA731148	AMPLICON	SAMN20947198	SRX11885541	SARS-CoV-2/Human/USA/FL-CDC-ASC210077153/2021	Illumina NovaSeq 6000	PAIRED	RT-PCR	VIRAL RNA	Severe acute respiratory syndrome coronavirus 2	Homo sapiens	ILLUMINA	2021-08-10	United States	North America	76	3166.26	2170	0.912551	94680568
SRR15587616	PRJNA731148	AMPLICON	SAMN20945673	SRX11885540	SARS-CoV-2/Human/USA/GA-CDC-ASC210270809/2021	Illumina NovaSeq 6000	PAIRED	RT-PCR	VIRAL RNA	Severe acute respiratory syndrome coronavirus 2	Homo sapiens	ILLUMINA	2021-08-04	United States	North America	48	7362.68	7899	0.997325	220166316
SRR15587619	PRJNA731148	AMPLICON	SAMN20944607	SRX11885537	SARS-CoV-2/Human/USA/NC-CDC-ASC210270812/2021	Illumina NovaSeq 6000	PAIRED	RT-PCR	VIRAL RNA	Severe acute respiratory syndrome coronavirus 2	Homo sapiens	ILLUMINA	2021-08-04	United States	North America	48	6135.82	7549	0.98853	183479310
SRR15587621	PRJNA731148	AMPLICON	SAMN20944606	SRX11885535	SARS-CoV-2/Human/USA/NC-CDC-ASC210270814/2021	Illumina NovaSeq 6000	PAIRED	RT-PCR	VIRAL RNA	Severe acute respiratory syndrome coronavirus 2	Homo sapiens	ILLUMINA	2021-08-04	United States	North America	88	1652.75	485	0.730596	49422044
SRR15587624	PRJNA731148	AMPLICON	SAMN20941955	SRX11885532	SARS-CoV-2/Human/USA/WI-CDC-ASC210270818/2021	Illumina NovaSeq 6000	PAIRED	RT-PCR	VIRAL RNA	Severe acute respiratory syndrome coronavirus 2	Homo sapiens	ILLUMINA	2021-08-04	United States	North America	58	5846.71	6848	0.973748	174834275
SRR15587625	PRJNA731148	AMPLICON	SAMN20945449	SRX11885531	SARS-CoV-2/Human/USA/IN-CDC-ASC210270828/2021	Illumina NovaSeq 6000	PAIRED	RT-PCR	VIRAL RNA	Severe acute respiratory syndrome coronavirus 2	Homo sapiens	ILLUMINA	2021-08-04	United States	North America	75	4064.02	3569	0.922215	121526308
SRR15587626	PRJNA731148	AMPLICON	SAMN20944230	SRX11885530	SARS-CoV-2/Human/USA/RI-CDC-ASC210270829/2021	Illumina NovaSeq 6000	PAIRED	RT-PCR	VIRAL RNA	Severe acute respiratory syndrome coronavirus 2	Homo sapiens	ILLUMINA	2021-08-04	United States	North America	51	6399.48	7767	0.994883	191363583
SRR15587627	PRJNA731148	AMPLICON	SAMN20944522	SRX11885529	SARS-CoV-2/Human/USA/NJ-CDC-ASC210270853/2021	Illumina NovaSeq 6000	PAIRED	RT-PCR	VIRAL RNA	Severe acute respiratory syndrome coronavirus 2	Homo sapiens	ILLUMINA	2021-08-04	United States	North America	51	7410.6	7927	0.998127	221599172
SRR15587628	PRJNA731148	AMPLICON	SAMN20945384	SRX11885528	SARS-CoV-2/Human/USA/KY-CDC-ASC210270854/2021	Illumina NovaSeq 6000	PAIRED	RT-PCR	VIRAL RNA	Severe acute respiratory syndrome coronavirus 2	Homo sapiens	ILLUMINA	2021-08-04	United States	North America	46	7537.55	7946	0.997525	225395238
SRR15587629	PRJNA731148	AMPLICON	SAMN20947381	SRX11885527	SARS-CoV-2/Human/USA/CA-CDC-ASC210270879/2021	Illumina NovaSeq 6000	PAIRED	RT-PCR	VIRAL RNA	Severe acute respiratory syndrome coronavirus 2	Homo sapiens	ILLUMINA	2021-08-04	United States	North America	102	1599.58	594	0.746982	47832300
SRR15587630	PRJNA731148	AMPLICON	SAMN20947935	SRX11885526	SARS-CoV-2/Human/USA/AZ-CDC-ASC210270880/2021	Illumina NovaSeq 6000	PAIRED	RT-PCR	VIRAL RNA	Severe acute respiratory syndrome coronavirus 2	Homo sapiens	ILLUMINA	2021-08-04	United States	North America	88	2464.8	895	0.799886	73704801
SRR15587631	PRJNA731148	AMPLICON	SAMN20945042	SRX11885525	SARS-CoV-2/Human/USA/ME-CDC-ASC210270883/2021	Illumina NovaSeq 6000	PAIRED	RT-PCR	VIRAL RNA	Severe acute respiratory syndrome coronavirus 2	Homo sapiens	ILLUMINA	2021-08-04	United States	North America	43	5252.51	6434	0.887302	157065681
SRR15587632	PRJNA731148	AMPLICON	SAMN20944370	SRX11885524	SARS-CoV-2/Human/USA/OK-CDC-ASC210270885/2021	Illumina NovaSeq 6000	PAIRED	RT-PCR	VIRAL RNA	Severe acute respiratory syndrome coronavirus 2	Homo sapiens	ILLUMINA	2021-08-04	United States	North America	53	7422.78	7944	0.992844	221963332
SRR15587633	PRJNA731148	AMPLICON	SAMN20944948	SRX11885523	SARS-CoV-2/Human/USA/MN-CDC-ASC210270886/2021	Illumina NovaSeq 6000	PAIRED	RT-PCR	VIRAL RNA	Severe acute respiratory syndrome coronavirus 2	Homo sapiens	ILLUMINA	2021-08-04	United States	North America	47	7509.27	7949	0.996556	224549572
SRR15587636	PRJNA731148	AMPLICON	SAMN20944409	SRX11885520	SARS-CoV-2/Human/USA/OH-CDC-ASC210270889/2021	Illumina NovaSeq 6000	PAIRED	RT-PCR	VIRAL RNA	Severe acute respiratory syndrome coronavirus 2	Homo sapiens	ILLUMINA	2021-08-04	United States	North America	69	2543.14	956	0.800689	76047458
SRR15587637	PRJNA731148	AMPLICON	SAMN20945150	SRX11885519	SARS-CoV-2/Human/USA/MA-CDC-ASC210270890/2021	Illumina NovaSeq 6000	PAIRED	RT-PCR	VIRAL RNA	Severe acute respiratory syndrome coronavirus 2	Homo sapiens	ILLUMINA	2021-08-04	United States	North America	51	7638.81	7953	0.997492	228423244
SRR15587638	PRJNA731148	AMPLICON	SAMN20944334	SRX11885518	SARS-CoV-2/Human/USA/OR-CDC-ASC210270891/2021	Illumina NovaSeq 6000	PAIRED	RT-PCR	VIRAL RNA	Severe acute respiratory syndrome coronavirus 2	Homo sapiens	ILLUMINA	2021-08-04	United States	North America	51	7436.22	7927	0.997458	222365304
SRR15587640	PRJNA731148	AMPLICON	SAMN20944333	SRX11885516	SARS-CoV-2/Human/USA/OR-CDC-ASC210270893/2021	Illumina NovaSeq 6000	PAIRED	RT-PCR	VIRAL RNA	Severe acute respiratory syndrome coronavirus 2	Homo sapiens	ILLUMINA	2021-08-03	United States	North America	74	667.115	274	0.747785	19948725
SRR15587644	PRJNA731148	AMPLICON	SAMN20945147	SRX11885512	SARS-CoV-2/Human/USA/MA-CDC-ASC210270897/2021	Illumina NovaSeq 6000	PAIRED	RT-PCR	VIRAL RNA	Severe acute respiratory syndrome coronavirus 2	Homo sapiens	ILLUMINA	2021-08-04	United States	North America	56	6520.75	7643	0.985888	194989854
SRR15587645	PRJNA731148	AMPLICON	SAMN20945146	SRX11885511	SARS-CoV-2/Human/USA/MA-CDC-ASC210270898/2021	Illumina NovaSeq 6000	PAIRED	RT-PCR	VIRAL RNA	Severe acute respiratory syndrome coronavirus 2	Homo sapiens	ILLUMINA	2021-08-04	United States	North America	53	6429.57	7840	0.980871	192263462
SRR15587647	PRJNA731148	AMPLICON	SAMN20944947	SRX11885509	SARS-CoV-2/Human/USA/MN-CDC-ASC210270901/2021	Illumina NovaSeq 6000	PAIRED	RT-PCR	VIRAL RNA	Severe acute respiratory syndrome coronavirus 2	Homo sapiens	ILLUMINA	2021-08-04	United States	North America	58	6500.97	7582	0.981473	194398527
SRR15587648	PRJNA731148	AMPLICON	SAMN20946042	SRX11885508	SARS-CoV-2/Human/USA/FL-CDC-ASC210276157/2021	Illumina NovaSeq 6000	PAIRED	RT-PCR	VIRAL RNA	Severe acute respiratory syndrome coronavirus 2	Homo sapiens	ILLUMINA	2021-08-05	United States	North America	49	7320.35	7908	0.997492	218900470
SRR15587649	PRJNA731148	AMPLICON	SAMN20942729	SRX11885507	SARS-CoV-2/Human/USA/TN-CDC-ASC210276523/2021	Illumina NovaSeq 6000	PAIRED	RT-PCR	VIRAL RNA	Severe acute respiratory syndrome coronavirus 2	Homo sapiens	ILLUMINA	2021-08-06	United States	North America	66	4992.03	5893	0.922851	149276764
SRR15587650	PRJNA731148	AMPLICON	SAMN20941922	SRX11885506	SARS-CoV-2/Human/USA/WY-CDC-ASC210276522/2021	Illumina NovaSeq 6000	PAIRED	RT-PCR	VIRAL RNA	Severe acute respiratory syndrome coronavirus 2	Homo sapiens	ILLUMINA	2021-08-05	United States	North America	47	6419.07	7394	0.989165	191949433
SRR15587651	PRJNA731148	AMPLICON	SAMN20945507	SRX11885505	SARS-CoV-2/Human/USA/IL-CDC-ASC210276521/2021	Illumina NovaSeq 6000	PAIRED	RT-PCR	VIRAL RNA	Severe acute respiratory syndrome coronavirus 2	Homo sapiens	ILLUMINA	2021-08-05	United States	North America	51	2537.44	2019	0.970705	75876944
SRR15587652	PRJNA731148	AMPLICON	SAMN20946041	SRX11885504	SARS-CoV-2/Human/USA/FL-CDC-ASC210276158/2021	Illumina NovaSeq 6000	PAIRED	RT-PCR	VIRAL RNA	Severe acute respiratory syndrome coronavirus 2	Homo sapiens	ILLUMINA	2021-08-05	United States	North America	50	5530.36	6053	0.987393	165374280
SRR15587654	PRJNA731148	AMPLICON	SAMN20946011	SRX11885502	SARS-CoV-2/Human/USA/FL-CDC-ASC210276518/2021	Illumina NovaSeq 6000	PAIRED	RT-PCR	VIRAL RNA	Severe acute respiratory syndrome coronavirus 2	Homo sapiens	ILLUMINA	2021-08-05	United States	North America	48	7381.2	7937	0.996522	220719901
SRR15587655	PRJNA731148	AMPLICON	SAMN20944587	SRX11885501	SARS-CoV-2/Human/USA/NC-CDC-ASC210276162/2021	Illumina NovaSeq 6000	PAIRED	RT-PCR	VIRAL RNA	Severe acute respiratory syndrome coronavirus 2	Homo sapiens	ILLUMINA	2021-08-05	United States	North America	53	6798.5	7692	0.986389	203295460
SRR15587657	PRJNA731148	AMPLICON	SAMN20942110	SRX11885499	SARS-CoV-2/Human/USA/TX-CDC-ASC210276183/2021	Illumina NovaSeq 6000	PAIRED	RT-PCR	VIRAL RNA	Severe acute respiratory syndrome coronavirus 2	Homo sapiens	ILLUMINA	2021-08-05	United States	North America	55	6340.93	7784	0.990837	189612931
SRR15587658	PRJNA731148	AMPLICON	SAMN20942743	SRX11885498	SARS-CoV-2/Human/USA/TN-CDC-ASC210276197/2021	Illumina NovaSeq 6000	PAIRED	RT-PCR	VIRAL RNA	Severe acute respiratory syndrome coronavirus 2	Homo sapiens	ILLUMINA	2021-08-05	United States	North America	58	2196.23	1805	0.964619	65673821
SRR15587659	PRJNA731148	AMPLICON	SAMN20946015	SRX11885497	SARS-CoV-2/Human/USA/FL-CDC-ASC210276513/2021	Illumina NovaSeq 6000	PAIRED	RT-PCR	VIRAL RNA	Severe acute respiratory syndrome coronavirus 2	Homo sapiens	ILLUMINA	2021-08-05	United States	North America	68	1998.1	760	0.837508	59749122
SRR15587661	PRJNA731148	AMPLICON	SAMN20946017	SRX11885495	SARS-CoV-2/Human/USA/FL-CDC-ASC210276511/2021	Illumina NovaSeq 6000	PAIRED	RT-PCR	VIRAL RNA	Severe acute respiratory syndrome coronavirus 2	Homo sapiens	ILLUMINA	2021-08-05	United States	North America	55	6421.84	7459	0.988596	192032244
SRR15587662	PRJNA731148	AMPLICON	SAMN20948068	SRX11885494	SARS-CoV-2/Human/USA/AL-CDC-ASC210276198/2021	Illumina NovaSeq 6000	PAIRED	RT-PCR	VIRAL RNA	Severe acute respiratory syndrome coronavirus 2	Homo sapiens	ILLUMINA	2021-08-05	United States	North America	55	1921.32	1606	0.969234	57453170
SRR15587663	PRJNA731148	AMPLICON	SAMN20942742	SRX11885493	SARS-CoV-2/Human/USA/TN-CDC-ASC210276199/2021	Illumina NovaSeq 6000	PAIRED	RT-PCR	VIRAL RNA	Severe acute respiratory syndrome coronavirus 2	Homo sapiens	ILLUMINA	2021-08-05	United States	North America	57	7578.25	7952	0.99291	226612508
SRR15587665	PRJNA731148	AMPLICON	SAMN20946019	SRX11885491	SARS-CoV-2/Human/USA/FL-CDC-ASC210276507/2021	Illumina NovaSeq 6000	PAIRED	RT-PCR	VIRAL RNA	Severe acute respiratory syndrome coronavirus 2	Homo sapiens	ILLUMINA	2021-08-05	United States	North America	55	296.068	156	0.643012	8853331
SRR15587666	PRJNA731148	AMPLICON	SAMN20946020	SRX11885490	SARS-CoV-2/Human/USA/FL-CDC-ASC210276506/2021	Illumina NovaSeq 6000	PAIRED	RT-PCR	VIRAL RNA	Severe acute respiratory syndrome coronavirus 2	Homo sapiens	ILLUMINA	2021-08-05	United States	North America	57	4076.09	3572	0.957128	121887465
SRR15587667	PRJNA731148	AMPLICON	SAMN20947325	SRX11885489	SARS-CoV-2/Human/USA/CA-CDC-ASC210276227/2021	Illumina NovaSeq 6000	PAIRED	RT-PCR	VIRAL RNA	Severe acute respiratory syndrome coronavirus 2	Homo sapiens	ILLUMINA	2021-08-05	United States	North America	66	3392.92	2221	0.921045	101458497
SRR15587668	PRJNA731148	AMPLICON	SAMN20945648	SRX11885488	SARS-CoV-2/Human/USA/GA-CDC-ASC210276228/2021	Illumina NovaSeq 6000	PAIRED	RT-PCR	VIRAL RNA	Severe acute respiratory syndrome coronavirus 2	Homo sapiens	ILLUMINA	2021-08-05	United States	North America	55	7381.22	7939	0.991406	220720624
SRR15587669	PRJNA731148	AMPLICON	SAMN20944896	SRX11885487	SARS-CoV-2/Human/USA/MO-CDC-ASC210276503/2021	Illumina NovaSeq 6000	PAIRED	RT-PCR	VIRAL RNA	Severe acute respiratory syndrome coronavirus 2	Homo sapiens	ILLUMINA	2021-08-05	United States	North America	49	4745.53	4902	0.961609	141905707
SRR15587670	PRJNA731148	AMPLICON	SAMN20944897	SRX11885486	SARS-CoV-2/Human/USA/MO-CDC-ASC210276502/2021	Illumina NovaSeq 6000	PAIRED	RT-PCR	VIRAL RNA	Severe acute respiratory syndrome coronavirus 2	Homo sapiens	ILLUMINA	2021-08-05	United States	North America	52	5863.66	7418	0.962847	175340894
SRR15587672	PRJNA731148	AMPLICON	SAMN20945004	SRX11885484	SARS-CoV-2/Human/USA/MI-CDC-ASC210276500/2021	Illumina NovaSeq 6000	PAIRED	RT-PCR	VIRAL RNA	Severe acute respiratory syndrome coronavirus 2	Homo sapiens	ILLUMINA	2021-08-05	United States	North America	62	2634.74	1184	0.796676	78786666
SRR15587674	PRJNA731148	AMPLICON	SAMN20946035	SRX11885482	SARS-CoV-2/Human/USA/FL-CDC-ASC210276498/2021	Illumina NovaSeq 6000	PAIRED	RT-PCR	VIRAL RNA	Severe acute respiratory syndrome coronavirus 2	Homo sapiens	ILLUMINA	2021-08-04	United States	North America	60	1905.88	544	0.737986	56991517
SRR15587677	PRJNA731148	AMPLICON	SAMN20942086	SRX11885479	SARS-CoV-2/Human/USA/TX-CDC-ASC210276492/2021	Illumina NovaSeq 6000	PAIRED	RT-PCR	VIRAL RNA	Severe acute respiratory syndrome coronavirus 2	Homo sapiens	ILLUMINA	2021-08-05	United States	North America	55	6634.84	7830	0.968331	198401667
SRR15587678	PRJNA731148	AMPLICON	SAMN20945645	SRX11885478	SARS-CoV-2/Human/USA/GA-CDC-ASC210276491/2021	Illumina NovaSeq 6000	PAIRED	RT-PCR	VIRAL RNA	Severe acute respiratory syndrome coronavirus 2	Homo sapiens	ILLUMINA	2021-08-05	United States	North America	56	4968.84	5731	0.942113	148583090
SRR15587679	PRJNA731148	AMPLICON	SAMN20942087	SRX11885477	SARS-CoV-2/Human/USA/TX-CDC-ASC210276490/2021	Illumina NovaSeq 6000	PAIRED	RT-PCR	VIRAL RNA	Severe acute respiratory syndrome coronavirus 2	Homo sapiens	ILLUMINA	2021-08-05	United States	North America	51	5687.74	7223	0.948099	170080355
SRR15587680	PRJNA731148	AMPLICON	SAMN20947416	SRX11885476	SARS-CoV-2/Human/USA/CA-CDC-ASC210190958/2021	Illumina NovaSeq 6000	PAIRED	RT-PCR	VIRAL RNA	Severe acute respiratory syndrome coronavirus 2	Homo sapiens	ILLUMINA	2021-08-09	United States	North America	55	7260.25	7932	0.998562	217103359
SRR15587681	PRJNA731148	AMPLICON	SAMN20945515	SRX11885475	SARS-CoV-2/Human/USA/IL-CDC-ASC210190957/2021	Illumina NovaSeq 6000	PAIRED	RT-PCR	VIRAL RNA	Severe acute respiratory syndrome coronavirus 2	Homo sapiens	ILLUMINA	2021-08-10	United States	North America	50	7211.04	7903	0.997024	215631801
SRR15587682	PRJNA731148	AMPLICON	SAMN20948018	SRX11885474	SARS-CoV-2/Human/USA/AR-CDC-ASC210190953/2021	Illumina NovaSeq 6000	PAIRED	RT-PCR	VIRAL RNA	Severe acute respiratory syndrome coronavirus 2	Homo sapiens	ILLUMINA	2021-08-10	United States	North America	59	6870.75	7815	0.981908	205455940
SRR15587683	PRJNA731148	AMPLICON	SAMN20948019	SRX11885473	SARS-CoV-2/Human/USA/AR-CDC-ASC210190952/2021	Illumina NovaSeq 6000	PAIRED	RT-PCR	VIRAL RNA	Severe acute respiratory syndrome coronavirus 2	Homo sapiens	ILLUMINA	2021-08-10	United States	North America	71	3502.25	2749	0.878206	104727703
SRR15587685	PRJNA731148	AMPLICON	SAMN20946199	SRX11885471	SARS-CoV-2/Human/USA/FL-CDC-ASC210190949/2021	Illumina NovaSeq 6000	PAIRED	RT-PCR	VIRAL RNA	Severe acute respiratory syndrome coronavirus 2	Homo sapiens	ILLUMINA	2021-08-10	United States	North America	62	6326.49	7754	0.971073	189180931
