## Supplementary Table 1 for "Early detection and improved genomic surveillance of SARS-CoV-2 variants from deep sequencing data" (part 100 of 164)

### Sheet: Metadata (before quality check) (continued)
Run	BioProject	AssayType	BioSample	Experiment	SampleName	Instrument	LibraryLayout	LibrarySelection	LibrarySource	Organism	Host	Platform	CollectionDate	Country	Continent	NumberVariants	MeanCoverage	MedianCoverage	PercentageHighCoverage	TotalCoverage
SRR15587686	PRJNA731148	AMPLICON	SAMN20946200	SRX11885470	SARS-CoV-2/Human/USA/FL-CDC-ASC210190948/2021	Illumina NovaSeq 6000	PAIRED	RT-PCR	VIRAL RNA	Severe acute respiratory syndrome coronavirus 2	Homo sapiens	ILLUMINA	2021-08-10	United States	North America	55	7338.99	7928	0.997927	219457938
SRR15587687	PRJNA731148	AMPLICON	SAMN20944275	SRX11885469	SARS-CoV-2/Human/USA/PA-CDC-ASC210190947/2021	Illumina NovaSeq 6000	PAIRED	RT-PCR	VIRAL RNA	Severe acute respiratory syndrome coronavirus 2	Homo sapiens	ILLUMINA	2021-08-10	United States	North America	58	6279.38	7704	0.962546	187772318
SRR15587688	PRJNA731148	AMPLICON	SAMN20946201	SRX11885468	SARS-CoV-2/Human/USA/FL-CDC-ASC210190946/2021	Illumina NovaSeq 6000	PAIRED	RT-PCR	VIRAL RNA	Severe acute respiratory syndrome coronavirus 2	Homo sapiens	ILLUMINA	2021-08-09	United States	North America	50	4429.28	4387	0.986824	132448636
SRR15587689	PRJNA731148	AMPLICON	SAMN20946202	SRX11885467	SARS-CoV-2/Human/USA/FL-CDC-ASC210190945/2021	Illumina NovaSeq 6000	PAIRED	RT-PCR	VIRAL RNA	Severe acute respiratory syndrome coronavirus 2	Homo sapiens	ILLUMINA	2021-08-09	United States	North America	53	7008.14	7915	0.996556	209564446
SRR15587690	PRJNA731148	AMPLICON	SAMN20946203	SRX11885466	SARS-CoV-2/Human/USA/FL-CDC-ASC210190944/2021	Illumina NovaSeq 6000	PAIRED	RT-PCR	VIRAL RNA	Severe acute respiratory syndrome coronavirus 2	Homo sapiens	ILLUMINA	2021-08-09	United States	North America	50	2601.42	1318	0.866936	77790185
SRR15587691	PRJNA731148	AMPLICON	SAMN20942183	SRX11885465	SARS-CoV-2/Human/USA/TX-CDC-ASC210190943/2021	Illumina NovaSeq 6000	PAIRED	RT-PCR	VIRAL RNA	Severe acute respiratory syndrome coronavirus 2	Homo sapiens	ILLUMINA	2021-08-10	United States	North America	52	857.002	482	0.888406	25626943
SRR15587692	PRJNA731148	AMPLICON	SAMN20942184	SRX11885464	SARS-CoV-2/Human/USA/TX-CDC-ASC210190942/2021	Illumina NovaSeq 6000	PAIRED	RT-PCR	VIRAL RNA	Severe acute respiratory syndrome coronavirus 2	Homo sapiens	ILLUMINA	2021-08-10	United States	North America	101	3863.12	3727	0.873792	115518852
SRR15587693	PRJNA731148	AMPLICON	SAMN20942185	SRX11885463	SARS-CoV-2/Human/USA/TX-CDC-ASC210190941/2021	Illumina NovaSeq 6000	PAIRED	RT-PCR	VIRAL RNA	Severe acute respiratory syndrome coronavirus 2	Homo sapiens	ILLUMINA	2021-08-10	United States	North America	53	7402.68	7917	0.998562	221362358
SRR15587694	PRJNA731148	AMPLICON	SAMN20942186	SRX11885462	SARS-CoV-2/Human/USA/TX-CDC-ASC210190940/2021	Illumina NovaSeq 6000	PAIRED	RT-PCR	VIRAL RNA	Severe acute respiratory syndrome coronavirus 2	Homo sapiens	ILLUMINA	2021-08-10	United States	North America	52	6872.51	7738	0.987158	205508750
SRR15587695	PRJNA731148	AMPLICON	SAMN20946204	SRX11885461	SARS-CoV-2/Human/USA/FL-CDC-ASC210190939/2021	Illumina NovaSeq 6000	PAIRED	RT-PCR	VIRAL RNA	Severe acute respiratory syndrome coronavirus 2	Homo sapiens	ILLUMINA	2021-08-09	United States	North America	56	7318.25	7929	0.988697	218837749
SRR15587696	PRJNA731148	AMPLICON	SAMN20942187	SRX11885460	SARS-CoV-2/Human/USA/TX-CDC-ASC210190938/2021	Illumina NovaSeq 6000	PAIRED	RT-PCR	VIRAL RNA	Severe acute respiratory syndrome coronavirus 2	Homo sapiens	ILLUMINA	2021-08-09	United States	North America	74	3656.84	3154	0.895395	109350405
SRR15587697	PRJNA731148	AMPLICON	SAMN20942791	SRX11885459	SARS-CoV-2/Human/USA/TN-CDC-ASC210190937/2021	Illumina NovaSeq 6000	PAIRED	RT-PCR	VIRAL RNA	Severe acute respiratory syndrome coronavirus 2	Homo sapiens	ILLUMINA	2021-08-10	United States	North America	64	5681.6	7282	0.965321	169896901
SRR15587698	PRJNA731148	AMPLICON	SAMN20942792	SRX11885458	SARS-CoV-2/Human/USA/TN-CDC-ASC210190936/2021	Illumina NovaSeq 6000	PAIRED	RT-PCR	VIRAL RNA	Severe acute respiratory syndrome coronavirus 2	Homo sapiens	ILLUMINA	2021-08-10	United States	North America	52	7284.54	7919	0.987928	217829664
SRR15587699	PRJNA731148	AMPLICON	SAMN20942793	SRX11885457	SARS-CoV-2/Human/USA/TN-CDC-ASC210190935/2021	Illumina NovaSeq 6000	PAIRED	RT-PCR	VIRAL RNA	Severe acute respiratory syndrome coronavirus 2	Homo sapiens	ILLUMINA	2021-08-10	United States	North America	53	7482.14	7943	0.995686	223738477
SRR15587700	PRJNA731148	AMPLICON	SAMN20942794	SRX11885456	SARS-CoV-2/Human/USA/TN-CDC-ASC210190934/2021	Illumina NovaSeq 6000	PAIRED	RT-PCR	VIRAL RNA	Severe acute respiratory syndrome coronavirus 2	Homo sapiens	ILLUMINA	2021-08-10	United States	North America	79	5699.1	7524	0.954553	170420192
SRR15587701	PRJNA731148	AMPLICON	SAMN20942795	SRX11885455	SARS-CoV-2/Human/USA/TN-CDC-ASC210190933/2021	Illumina NovaSeq 6000	PAIRED	RT-PCR	VIRAL RNA	Severe acute respiratory syndrome coronavirus 2	Homo sapiens	ILLUMINA	2021-08-10	United States	North America	80	4253.02	4365	0.917366	127178047
SRR15587702	PRJNA731148	AMPLICON	SAMN20942796	SRX11885454	SARS-CoV-2/Human/USA/TN-CDC-ASC210190932/2021	Illumina NovaSeq 6000	PAIRED	RT-PCR	VIRAL RNA	Severe acute respiratory syndrome coronavirus 2	Homo sapiens	ILLUMINA	2021-08-10	United States	North America	53	6924.34	7855	0.985888	207058532
SRR15587705	PRJNA731148	AMPLICON	SAMN20942799	SRX11885451	SARS-CoV-2/Human/USA/TN-CDC-ASC210190929/2021	Illumina NovaSeq 6000	PAIRED	RT-PCR	VIRAL RNA	Severe acute respiratory syndrome coronavirus 2	Homo sapiens	ILLUMINA	2021-08-10	United States	North America	52	7123.22	7913	0.997994	213005624
SRR15587706	PRJNA731148	AMPLICON	SAMN20942800	SRX11885450	SARS-CoV-2/Human/USA/TN-CDC-ASC210190928/2021	Illumina NovaSeq 6000	PAIRED	RT-PCR	VIRAL RNA	Severe acute respiratory syndrome coronavirus 2	Homo sapiens	ILLUMINA	2021-08-10	United States	North America	48	7304.16	7900	0.998361	218416270
SRR15587707	PRJNA731148	AMPLICON	SAMN20942801	SRX11885449	SARS-CoV-2/Human/USA/TN-CDC-ASC210190927/2021	Illumina NovaSeq 6000	PAIRED	RT-PCR	VIRAL RNA	Severe acute respiratory syndrome coronavirus 2	Homo sapiens	ILLUMINA	2021-08-10	United States	North America	47	7427.8	7907	0.997492	222113408
SRR15587708	PRJNA731148	AMPLICON	SAMN20942802	SRX11885448	SARS-CoV-2/Human/USA/TN-CDC-ASC210190926/2021	Illumina NovaSeq 6000	PAIRED	RT-PCR	VIRAL RNA	Severe acute respiratory syndrome coronavirus 2	Homo sapiens	ILLUMINA	2021-08-10	United States	North America	45	7183.52	7876	0.997191	214808660
SRR15587710	PRJNA731148	AMPLICON	SAMN20942804	SRX11885446	SARS-CoV-2/Human/USA/TN-CDC-ASC210190924/2021	Illumina NovaSeq 6000	PAIRED	RT-PCR	VIRAL RNA	Severe acute respiratory syndrome coronavirus 2	Homo sapiens	ILLUMINA	2021-08-09	United States	North America	60	6069.11	7598	0.967127	181484449
SRR15587711	PRJNA731148	AMPLICON	SAMN20942805	SRX11885445	SARS-CoV-2/Human/USA/TN-CDC-ASC210190923/2021	Illumina NovaSeq 6000	PAIRED	RT-PCR	VIRAL RNA	Severe acute respiratory syndrome coronavirus 2	Homo sapiens	ILLUMINA	2021-08-09	United States	North America	56	968.788	745	0.958031	28969667
SRR15587714	PRJNA731148	AMPLICON	SAMN20946358	SRX11885442	SARS-CoV-2/Human/USA/FL-CDC-ASC210187537/2021	Illumina NovaSeq 6000	PAIRED	RT-PCR	VIRAL RNA	Severe acute respiratory syndrome coronavirus 2	Homo sapiens	ILLUMINA	2021-08-07	United States	North America	126	3099.47	1754	0.842825	92683559
SRR15587717	PRJNA731148	AMPLICON	SAMN20947496	SRX11885439	SARS-CoV-2/Human/USA/CA-CDC-ASC210187570/2021	Illumina NovaSeq 6000	PAIRED	RT-PCR	VIRAL RNA	Severe acute respiratory syndrome coronavirus 2	Homo sapiens	ILLUMINA	2021-08-08	United States	North America	68	4983.11	5929	0.944253	149010050
SRR15587718	PRJNA731148	AMPLICON	SAMN20946347	SRX11885438	SARS-CoV-2/Human/USA/FL-CDC-ASC210187569/2021	Illumina NovaSeq 6000	PAIRED	RT-PCR	VIRAL RNA	Severe acute respiratory syndrome coronavirus 2	Homo sapiens	ILLUMINA	2021-08-06	United States	North America	58	1324.06	725	0.906197	39593295
SRR15587719	PRJNA731148	AMPLICON	SAMN20946348	SRX11885437	SARS-CoV-2/Human/USA/FL-CDC-ASC210187568/2021	Illumina NovaSeq 6000	PAIRED	RT-PCR	VIRAL RNA	Severe acute respiratory syndrome coronavirus 2	Homo sapiens	ILLUMINA	2021-08-06	United States	North America	71	2456.56	935	0.731097	73458378
SRR15587722	PRJNA731148	AMPLICON	SAMN20942262	SRX11885434	SARS-CoV-2/Human/USA/TX-CDC-ASC210187565/2021	Illumina NovaSeq 6000	PAIRED	RT-PCR	VIRAL RNA	Severe acute respiratory syndrome coronavirus 2	Homo sapiens	ILLUMINA	2021-08-06	United States	North America	53	7479.29	7931	0.997458	223653232
SRR15587723	PRJNA731148	AMPLICON	SAMN20942263	SRX11885433	SARS-CoV-2/Human/USA/TX-CDC-ASC210187564/2021	Illumina NovaSeq 6000	PAIRED	RT-PCR	VIRAL RNA	Severe acute respiratory syndrome coronavirus 2	Homo sapiens	ILLUMINA	2021-08-07	United States	North America	60	7330.73	7919	0.988061	219210854
SRR15587725	PRJNA731148	AMPLICON	SAMN20945287	SRX11885431	SARS-CoV-2/Human/USA/LA-CDC-ASC210187562/2021	Illumina NovaSeq 6000	PAIRED	RT-PCR	VIRAL RNA	Severe acute respiratory syndrome coronavirus 2	Homo sapiens	ILLUMINA	2021-08-07	United States	North America	45	5139.61	5597	0.970003	153689874
SRR15587726	PRJNA731148	AMPLICON	SAMN20945288	SRX11885430	SARS-CoV-2/Human/USA/LA-CDC-ASC210187561/2021	Illumina NovaSeq 6000	PAIRED	RT-PCR	VIRAL RNA	Severe acute respiratory syndrome coronavirus 2	Homo sapiens	ILLUMINA	2021-08-07	United States	North America	47	7348.22	7907	0.997325	219733849
SRR15587729	PRJNA731148	AMPLICON	SAMN20945718	SRX11885427	SARS-CoV-2/Human/USA/GA-CDC-ASC210187558/2021	Illumina NovaSeq 6000	PAIRED	RT-PCR	VIRAL RNA	Severe acute respiratory syndrome coronavirus 2	Homo sapiens	ILLUMINA	2021-08-06	United States	North America	53	6946.01	7759	0.992476	207706409
SRR15587730	PRJNA731148	AMPLICON	SAMN20942264	SRX11885426	SARS-CoV-2/Human/USA/TX-CDC-ASC210187557/2021	Illumina NovaSeq 6000	PAIRED	RT-PCR	VIRAL RNA	Severe acute respiratory syndrome coronavirus 2	Homo sapiens	ILLUMINA	2021-08-07	United States	North America	51	7231.36	7917	0.998462	216239356
SRR15587732	PRJNA731148	AMPLICON	SAMN20944235	SRX11885424	SARS-CoV-2/Human/USA/RI-CDC-ASC210187555/2021	Illumina NovaSeq 6000	PAIRED	RT-PCR	VIRAL RNA	Severe acute respiratory syndrome coronavirus 2	Homo sapiens	ILLUMINA	2021-08-07	United States	North America	51	7149.88	7876	0.990469	213802888
SRR15587735	PRJNA731148	AMPLICON	SAMN20947962	SRX11885421	SARS-CoV-2/Human/USA/AZ-CDC-ASC210187552/2021	Illumina NovaSeq 6000	PAIRED	RT-PCR	VIRAL RNA	Severe acute respiratory syndrome coronavirus 2	Homo sapiens	ILLUMINA	2021-08-07	United States	North America	38	4061.01	4595	0.695883	121436472
SRR15587738	PRJNA731148	AMPLICON	SAMN20945719	SRX11885418	SARS-CoV-2/Human/USA/GA-CDC-ASC210187548/2021	Illumina NovaSeq 6000	PAIRED	RT-PCR	VIRAL RNA	Severe acute respiratory syndrome coronavirus 2	Homo sapiens	ILLUMINA	2021-08-07	United States	North America	49	7353.9	7916	0.995552	219903664
SRR15587740	PRJNA731148	AMPLICON	SAMN20944161	SRX11885416	SARS-CoV-2/Human/USA/SC-CDC-ASC210187546/2021	Illumina NovaSeq 6000	PAIRED	RT-PCR	VIRAL RNA	Severe acute respiratory syndrome coronavirus 2	Homo sapiens	ILLUMINA	2021-08-07	United States	North America	56	6158.19	7580	0.976257	184148430
SRR15587741	PRJNA731148	AMPLICON	SAMN20946350	SRX11885415	SARS-CoV-2/Human/USA/FL-CDC-ASC210187545/2021	Illumina NovaSeq 6000	PAIRED	RT-PCR	VIRAL RNA	Severe acute respiratory syndrome coronavirus 2	Homo sapiens	ILLUMINA	2021-08-07	United States	North America	55	1109.37	71	0.483664	33173582
SRR15587742	PRJNA731148	AMPLICON	SAMN20946351	SRX11885414	SARS-CoV-2/Human/USA/FL-CDC-ASC210187544/2021	Illumina NovaSeq 6000	PAIRED	RT-PCR	VIRAL RNA	Severe acute respiratory syndrome coronavirus 2	Homo sapiens	ILLUMINA	2021-08-07	United States	North America	88	4208.33	4066	0.918202	125841563
SRR15587744	PRJNA731148	AMPLICON	SAMN20944965	SRX11885412	SARS-CoV-2/Human/USA/MN-CDC-ASC210186527/2021	Illumina NovaSeq 6000	PAIRED	RT-PCR	VIRAL RNA	Severe acute respiratory syndrome coronavirus 2	Homo sapiens	ILLUMINA	2021-08-07	United States	North America	64	1235.7	292	0.677223	36951053
SRR15587746	PRJNA731148	AMPLICON	SAMN20942378	SRX11885410	SARS-CoV-2/Human/USA/TX-CDC-ASC210186525/2021	Illumina NovaSeq 6000	PAIRED	RT-PCR	VIRAL RNA	Severe acute respiratory syndrome coronavirus 2	Homo sapiens	ILLUMINA	2021-08-07	United States	North America	53	7164.82	7907	0.986924	214249629
SRR15587747	PRJNA731148	AMPLICON	SAMN20945178	SRX11885409	SARS-CoV-2/Human/USA/MA-CDC-ASC210186523/2021	Illumina NovaSeq 6000	PAIRED	RT-PCR	VIRAL RNA	Severe acute respiratory syndrome coronavirus 2	Homo sapiens	ILLUMINA	2021-08-07	United States	North America	48	7266.21	7919	0.998495	217281590
SRR15587749	PRJNA731148	AMPLICON	SAMN20945299	SRX11885407	SARS-CoV-2/Human/USA/LA-CDC-ASC210186521/2021	Illumina NovaSeq 6000	PAIRED	RT-PCR	VIRAL RNA	Severe acute respiratory syndrome coronavirus 2	Homo sapiens	ILLUMINA	2021-08-06	United States	North America	54	7157.17	7891	0.991004	214020754
SRR15587751	PRJNA731148	AMPLICON	SAMN20945300	SRX11885405	SARS-CoV-2/Human/USA/LA-CDC-ASC210186518/2021	Illumina NovaSeq 6000	PAIRED	RT-PCR	VIRAL RNA	Severe acute respiratory syndrome coronavirus 2	Homo sapiens	ILLUMINA	2021-08-07	United States	North America	57	6417.94	7729	0.967461	191915627
SRR15587752	PRJNA731148	AMPLICON	SAMN20946501	SRX11885404	SARS-CoV-2/Human/USA/FL-CDC-ASC210186517/2021	Illumina NovaSeq 6000	PAIRED	RT-PCR	VIRAL RNA	Severe acute respiratory syndrome coronavirus 2	Homo sapiens	ILLUMINA	2021-08-07	United States	North America	60	1382.61	338	0.656088	41344144
SRR15587753	PRJNA731148	AMPLICON	SAMN20945301	SRX11885403	SARS-CoV-2/Human/USA/LA-CDC-ASC210186516/2021	Illumina NovaSeq 6000	PAIRED	RT-PCR	VIRAL RNA	Severe acute respiratory syndrome coronavirus 2	Homo sapiens	ILLUMINA	2021-08-07	United States	North America	55	5893.9	7426	0.970872	176245269
SRR15587754	PRJNA731148	AMPLICON	SAMN20944462	SRX11885402	SARS-CoV-2/Human/USA/NY-CDC-ASC210186514/2021	Illumina NovaSeq 6000	PAIRED	RT-PCR	VIRAL RNA	Severe acute respiratory syndrome coronavirus 2	Homo sapiens	ILLUMINA	2021-08-07	United States	North America	51	6699.96	7787	0.994081	200348874
SRR15587756	PRJNA731148	AMPLICON	SAMN20947574	SRX11885400	SARS-CoV-2/Human/USA/CA-CDC-ASC210186512/2021	Illumina NovaSeq 6000	PAIRED	RT-PCR	VIRAL RNA	Severe acute respiratory syndrome coronavirus 2	Homo sapiens	ILLUMINA	2021-08-06	United States	North America	52	4172.1	3779	0.959436	124758233
SRR15587758	PRJNA731148	AMPLICON	SAMN20944967	SRX11885398	SARS-CoV-2/Human/USA/MN-CDC-ASC210186510/2021	Illumina NovaSeq 6000	PAIRED	RT-PCR	VIRAL RNA	Severe acute respiratory syndrome coronavirus 2	Homo sapiens	ILLUMINA	2021-08-07	United States	North America	48	4414.48	3923	0.963415	132006276
SRR15587762	PRJNA731148	AMPLICON	SAMN20945528	SRX11885394	SARS-CoV-2/Human/USA/IL-CDC-ASC210186505/2021	Illumina NovaSeq 6000	PAIRED	RT-PCR	VIRAL RNA	Severe acute respiratory syndrome coronavirus 2	Homo sapiens	ILLUMINA	2021-08-07	United States	North America	74	7178.63	7880	0.997425	214662542
SRR15587763	PRJNA731148	AMPLICON	SAMN20944344	SRX11885393	SARS-CoV-2/Human/USA/OR-CDC-ASC210186504/2021	Illumina NovaSeq 6000	PAIRED	RT-PCR	VIRAL RNA	Severe acute respiratory syndrome coronavirus 2	Homo sapiens	ILLUMINA	2021-08-05	United States	North America	53	6736.73	7751	0.987125	201448294
SRR15587767	PRJNA731148	AMPLICON	SAMN20944347	SRX11885389	SARS-CoV-2/Human/USA/OR-CDC-ASC210186500/2021	Illumina NovaSeq 6000	PAIRED	RT-PCR	VIRAL RNA	Severe acute respiratory syndrome coronavirus 2	Homo sapiens	ILLUMINA	2021-08-07	United States	North America	52	6687.36	7776	0.986657	199972256
SRR15587768	PRJNA731148	AMPLICON	SAMN20944348	SRX11885388	SARS-CoV-2/Human/USA/OR-CDC-ASC210186499/2021	Illumina NovaSeq 6000	PAIRED	RT-PCR	VIRAL RNA	Severe acute respiratory syndrome coronavirus 2	Homo sapiens	ILLUMINA	2021-08-05	United States	North America	60	4472.81	4703	0.944922	133750349
SRR15587769	PRJNA731148	AMPLICON	SAMN20944349	SRX11885387	SARS-CoV-2/Human/USA/OR-CDC-ASC210186498/2021	Illumina NovaSeq 6000	PAIRED	RT-PCR	VIRAL RNA	Severe acute respiratory syndrome coronavirus 2	Homo sapiens	ILLUMINA	2021-08-07	United States	North America	52	6392.77	7434	0.978798	191162874
SRR15587771	PRJNA731148	AMPLICON	SAMN20944350	SRX11885385	SARS-CoV-2/Human/USA/OR-CDC-ASC210186495/2021	Illumina NovaSeq 6000	PAIRED	RT-PCR	VIRAL RNA	Severe acute respiratory syndrome coronavirus 2	Homo sapiens	ILLUMINA	2021-08-06	United States	North America	66	3146.54	2177	0.92586	94091038
SRR15587772	PRJNA731148	AMPLICON	SAMN20947577	SRX11885384	SARS-CoV-2/Human/USA/CA-CDC-ASC210186494/2021	Illumina NovaSeq 6000	PAIRED	RT-PCR	VIRAL RNA	Severe acute respiratory syndrome coronavirus 2	Homo sapiens	ILLUMINA	2021-08-07	United States	North America	52	7130.79	7885	0.988463	213231876
SRR15587773	PRJNA731148	AMPLICON	SAMN20944351	SRX11885383	SARS-CoV-2/Human/USA/OR-CDC-ASC210186493/2021	Illumina NovaSeq 6000	PAIRED	RT-PCR	VIRAL RNA	Severe acute respiratory syndrome coronavirus 2	Homo sapiens	ILLUMINA	2021-08-06	United States	North America	49	7417.71	7934	0.997559	221811647
SRR15587774	PRJNA731148	AMPLICON	SAMN20947578	SRX11885382	SARS-CoV-2/Human/USA/CA-CDC-ASC210186492/2021	Illumina NovaSeq 6000	PAIRED	RT-PCR	VIRAL RNA	Severe acute respiratory syndrome coronavirus 2	Homo sapiens	ILLUMINA	2021-08-06	United States	North America	54	6992.96	7899	0.997392	209110434
SRR15587775	PRJNA731148	AMPLICON	SAMN20947579	SRX11885381	SARS-CoV-2/Human/USA/CA-CDC-ASC210186491/2021	Illumina NovaSeq 6000	PAIRED	RT-PCR	VIRAL RNA	Severe acute respiratory syndrome coronavirus 2	Homo sapiens	ILLUMINA	2021-08-05	United States	North America	49	7369.13	7928	0.998529	220359223
SRR15587778	PRJNA731148	AMPLICON	SAMN20948902	SRX11885378	SARS-CoV-2/Human/USA/AL-CDC-ASC210185990/2021	Illumina NovaSeq 6000	PAIRED	RT-PCR	VIRAL RNA	Severe acute respiratory syndrome coronavirus 2	Homo sapiens	ILLUMINA	2021-08-06	United States	North America	71	2180.44	463	0.761496	65201751
SRR15587779	PRJNA731148	AMPLICON	SAMN20947634	SRX11885377	SARS-CoV-2/Human/USA/CA-CDC-ASC210185989/2021	Illumina NovaSeq 6000	PAIRED	RT-PCR	VIRAL RNA	Severe acute respiratory syndrome coronavirus 2	Homo sapiens	ILLUMINA	2021-08-06	United States	North America	81	2076.93	637	0.767883	62106578
SRR15587780	PRJNA731148	AMPLICON	SAMN20947635	SRX11885376	SARS-CoV-2/Human/USA/CA-CDC-ASC210185988/2021	Illumina NovaSeq 6000	PAIRED	RT-PCR	VIRAL RNA	Severe acute respiratory syndrome coronavirus 2	Homo sapiens	ILLUMINA	2021-08-06	United States	North America	96	1641.19	323	0.683911	49076473
SRR15587781	PRJNA731148	AMPLICON	SAMN20947636	SRX11885375	SARS-CoV-2/Human/USA/CA-CDC-ASC210185987/2021	Illumina NovaSeq 6000	PAIRED	RT-PCR	VIRAL RNA	Severe acute respiratory syndrome coronavirus 2	Homo sapiens	ILLUMINA	2021-08-05	United States	North America	46	5869.33	6870	0.995552	175510454
SRR15587782	PRJNA731148	AMPLICON	SAMN20945534	SRX11885374	SARS-CoV-2/Human/USA/IL-CDC-ASC210185986/2021	Illumina NovaSeq 6000	PAIRED	RT-PCR	VIRAL RNA	Severe acute respiratory syndrome coronavirus 2	Homo sapiens	ILLUMINA	2021-08-06	United States	North America	63	2264.04	5	0.393472	67701722
SRR15587783	PRJNA731148	AMPLICON	SAMN20943093	SRX11885373	SARS-CoV-2/Human/USA/TN-CDC-ASC210185985/2021	Illumina NovaSeq 6000	PAIRED	RT-PCR	VIRAL RNA	Severe acute respiratory syndrome coronavirus 2	Homo sapiens	ILLUMINA	2021-08-06	United States	North America	49	6914.24	7829	0.997525	206756469
SRR15587784	PRJNA731148	AMPLICON	SAMN20946595	SRX11885372	SARS-CoV-2/Human/USA/FL-CDC-ASC210185984/2021	Illumina NovaSeq 6000	PAIRED	RT-PCR	VIRAL RNA	Severe acute respiratory syndrome coronavirus 2	Homo sapiens	ILLUMINA	2021-08-06	United States	North America	57	6453.93	7620	0.985486	192991722
SRR15587785	PRJNA731148	AMPLICON	SAMN20946596	SRX11885371	SARS-CoV-2/Human/USA/FL-CDC-ASC210185983/2021	Illumina NovaSeq 6000	PAIRED	RT-PCR	VIRAL RNA	Severe acute respiratory syndrome coronavirus 2	Homo sapiens	ILLUMINA	2021-08-06	United States	North America	61	4621.67	4827	0.944554	138201667
SRR15587786	PRJNA731148	AMPLICON	SAMN20946597	SRX11885370	SARS-CoV-2/Human/USA/FL-CDC-ASC210185982/2021	Illumina NovaSeq 6000	PAIRED	RT-PCR	VIRAL RNA	Severe acute respiratory syndrome coronavirus 2	Homo sapiens	ILLUMINA	2021-08-06	United States	North America	71	2610.96	1172	0.817711	78075650
SRR15587787	PRJNA731148	AMPLICON	SAMN20944669	SRX11885369	SARS-CoV-2/Human/USA/NC-CDC-ASC210185981/2021	Illumina NovaSeq 6000	PAIRED	RT-PCR	VIRAL RNA	Severe acute respiratory syndrome coronavirus 2	Homo sapiens	ILLUMINA	2021-08-06	United States	North America	49	6562.31	7700	0.997157	196232658
SRR15587788	PRJNA731148	AMPLICON	SAMN20944172	SRX11885368	SARS-CoV-2/Human/USA/SC-CDC-ASC210185977/2021	Illumina NovaSeq 6000	PAIRED	RT-PCR	VIRAL RNA	Severe acute respiratory syndrome coronavirus 2	Homo sapiens	ILLUMINA	2021-08-06	United States	North America	57	7025.9	7875	0.997425	210095490
SRR15587789	PRJNA731148	AMPLICON	SAMN20944465	SRX11885367	SARS-CoV-2/Human/USA/NY-CDC-ASC210185976/2021	Illumina NovaSeq 6000	PAIRED	RT-PCR	VIRAL RNA	Severe acute respiratory syndrome coronavirus 2	Homo sapiens	ILLUMINA	2021-08-06	United States	North America	52	6927.05	7819	0.997559	207139541
SRR15587791	PRJNA731148	AMPLICON	SAMN20943095	SRX11885365	SARS-CoV-2/Human/USA/TN-CDC-ASC210185974/2021	Illumina NovaSeq 6000	PAIRED	RT-PCR	VIRAL RNA	Severe acute respiratory syndrome coronavirus 2	Homo sapiens	ILLUMINA	2021-08-10	United States	North America	50	7109.06	7875	0.997057	212582305
SRR15587792	PRJNA731148	AMPLICON	SAMN20946598	SRX11885364	SARS-CoV-2/Human/USA/FL-CDC-ASC210185973/2021	Illumina NovaSeq 6000	PAIRED	RT-PCR	VIRAL RNA	Severe acute respiratory syndrome coronavirus 2	Homo sapiens	ILLUMINA	2021-08-10	United States	North America	61	6419.19	7707	0.979634	191953177
SRR15587793	PRJNA731148	AMPLICON	SAMN20943096	SRX11885363	SARS-CoV-2/Human/USA/TN-CDC-ASC210185972/2021	Illumina NovaSeq 6000	PAIRED	RT-PCR	VIRAL RNA	Severe acute respiratory syndrome coronavirus 2	Homo sapiens	ILLUMINA	2021-08-10	United States	North America	52	7470.8	7940	0.997626	223399225
SRR15587794	PRJNA731148	AMPLICON	SAMN20943097	SRX11885362	SARS-CoV-2/Human/USA/TN-CDC-ASC210185969/2021	Illumina NovaSeq 6000	PAIRED	RT-PCR	VIRAL RNA	Severe acute respiratory syndrome coronavirus 2	Homo sapiens	ILLUMINA	2021-08-10	United States	North America	83	3849.7	3346	0.87737	115117479
SRR15587795	PRJNA731148	AMPLICON	SAMN20943098	SRX11885361	SARS-CoV-2/Human/USA/TN-CDC-ASC210185968/2021	Illumina NovaSeq 6000	PAIRED	RT-PCR	VIRAL RNA	Severe acute respiratory syndrome coronavirus 2	Homo sapiens	ILLUMINA	2021-08-10	United States	North America	59	5547.38	6765	0.96181	165883235
SRR15587797	PRJNA731148	AMPLICON	SAMN20943100	SRX11885359	SARS-CoV-2/Human/USA/TN-CDC-ASC210185966/2021	Illumina NovaSeq 6000	PAIRED	RT-PCR	VIRAL RNA	Severe acute respiratory syndrome coronavirus 2	Homo sapiens	ILLUMINA	2021-08-10	United States	North America	58	6947.19	7883	0.993145	207741895
SRR15587798	PRJNA731148	AMPLICON	SAMN20944173	SRX11885358	SARS-CoV-2/Human/USA/SC-CDC-ASC210185965/2021	Illumina NovaSeq 6000	PAIRED	RT-PCR	VIRAL RNA	Severe acute respiratory syndrome coronavirus 2	Homo sapiens	ILLUMINA	2021-08-06	United States	North America	57	4614.32	4868	0.975421	137981882
SRR15587799	PRJNA731148	AMPLICON	SAMN20946599	SRX11885357	SARS-CoV-2/Human/USA/FL-CDC-ASC210185964/2021	Illumina NovaSeq 6000	PAIRED	RT-PCR	VIRAL RNA	Severe acute respiratory syndrome coronavirus 2	Homo sapiens	ILLUMINA	2021-08-06	United States	North America	55	5370.98	6121	0.961409	160608413
SRR15587800	PRJNA731148	AMPLICON	SAMN20943101	SRX11885356	SARS-CoV-2/Human/USA/TN-CDC-ASC210185962/2021	Illumina NovaSeq 6000	PAIRED	RT-PCR	VIRAL RNA	Severe acute respiratory syndrome coronavirus 2	Homo sapiens	ILLUMINA	2021-08-10	United States	North America	60	6159.81	7744	0.964953	184196733
SRR15587802	PRJNA731148	AMPLICON	SAMN20943103	SRX11885354	SARS-CoV-2/Human/USA/TN-CDC-ASC210185960/2021	Illumina NovaSeq 6000	PAIRED	RT-PCR	VIRAL RNA	Severe acute respiratory syndrome coronavirus 2	Homo sapiens	ILLUMINA	2021-08-10	United States	North America	46	7537.73	7945	0.997358	225400883
SRR15587803	PRJNA731148	AMPLICON	SAMN20945790	SRX11885353	SARS-CoV-2/Human/USA/GA-CDC-ASC210185956/2021	Illumina NovaSeq 6000	PAIRED	RT-PCR	VIRAL RNA	Severe acute respiratory syndrome coronavirus 2	Homo sapiens	ILLUMINA	2021-08-09	United States	North America	148	3955.25	5432	0.524429	118273882
SRR15587804	PRJNA731148	AMPLICON	SAMN20946601	SRX11885352	SARS-CoV-2/Human/USA/FL-CDC-ASC210185896/2021	Illumina NovaSeq 6000	PAIRED	RT-PCR	VIRAL RNA	Severe acute respiratory syndrome coronavirus 2	Homo sapiens	ILLUMINA	2021-08-06	United States	North America	48	7197.08	7888	0.998495	215214309
SRR15587807	PRJNA731148	AMPLICON	SAMN20945084	SRX11885349	SARS-CoV-2/Human/USA/MD-CDC-ASC210185881/2021	Illumina NovaSeq 6000	PAIRED	RT-PCR	VIRAL RNA	Severe acute respiratory syndrome coronavirus 2	Homo sapiens	ILLUMINA	2021-08-06	United States	North America	61	6643.55	7857	0.981039	198662149
SRR15587808	PRJNA731148	AMPLICON	SAMN20943115	SRX11885348	SARS-CoV-2/Human/USA/TN-CDC-ASC210185197/2021	Illumina NovaSeq 6000	PAIRED	RT-PCR	VIRAL RNA	Severe acute respiratory syndrome coronavirus 2	Homo sapiens	ILLUMINA	2021-08-07	United States	North America	51	6501.89	7528	0.987092	194426033
SRR15587809	PRJNA731148	AMPLICON	SAMN20943116	SRX11885347	SARS-CoV-2/Human/USA/TN-CDC-ASC210185196/2021	Illumina NovaSeq 6000	PAIRED	RT-PCR	VIRAL RNA	Severe acute respiratory syndrome coronavirus 2	Homo sapiens	ILLUMINA	2021-08-07	United States	North America	53	7180.3	7886	0.988128	214712613
SRR15587810	PRJNA731148	AMPLICON	SAMN20947701	SRX11885346	SARS-CoV-2/Human/USA/CA-CDC-ASC210185195/2021	Illumina NovaSeq 6000	PAIRED	RT-PCR	VIRAL RNA	Severe acute respiratory syndrome coronavirus 2	Homo sapiens	ILLUMINA	2021-08-05	United States	North America	54	4841.97	5167	0.986924	144789332
SRR15587812	PRJNA731148	AMPLICON	SAMN20945817	SRX11885344	SARS-CoV-2/Human/USA/GA-CDC-ASC210185193/2021	Illumina NovaSeq 6000	PAIRED	RT-PCR	VIRAL RNA	Severe acute respiratory syndrome coronavirus 2	Homo sapiens	ILLUMINA	2021-08-06	United States	North America	52	6283.19	7416	0.980336	187886379
SRR15587814	PRJNA731148	AMPLICON	SAMN20945818	SRX11885342	SARS-CoV-2/Human/USA/GA-CDC-ASC210185191/2021	Illumina NovaSeq 6000	PAIRED	RT-PCR	VIRAL RNA	Severe acute respiratory syndrome coronavirus 2	Homo sapiens	ILLUMINA	2021-08-06	United States	North America	49	7192.92	7898	0.986924	215089999
SRR15587815	PRJNA731148	AMPLICON	SAMN20945819	SRX11885341	SARS-CoV-2/Human/USA/GA-CDC-ASC210185190/2021	Illumina NovaSeq 6000	PAIRED	RT-PCR	VIRAL RNA	Severe acute respiratory syndrome coronavirus 2	Homo sapiens	ILLUMINA	2021-08-06	United States	North America	50	7002.47	7836	0.981607	209394871
SRR15587816	PRJNA731148	AMPLICON	SAMN20942008	SRX11885340	SARS-CoV-2/Human/USA/VA-CDC-ASC210185189/2021	Illumina NovaSeq 6000	PAIRED	RT-PCR	VIRAL RNA	Severe acute respiratory syndrome coronavirus 2	Homo sapiens	ILLUMINA	2021-08-06	United States	North America	54	1131.2	571	0.935893	33826379
SRR15587817	PRJNA731148	AMPLICON	SAMN20945820	SRX11885339	SARS-CoV-2/Human/USA/GA-CDC-ASC210185188/2021	Illumina NovaSeq 6000	PAIRED	RT-PCR	VIRAL RNA	Severe acute respiratory syndrome coronavirus 2	Homo sapiens	ILLUMINA	2021-08-06	United States	North America	57	6778.48	7660	0.98756	202696815
SRR15587818	PRJNA731148	AMPLICON	SAMN20942009	SRX11885338	SARS-CoV-2/Human/USA/VA-CDC-ASC210185187/2021	Illumina NovaSeq 6000	PAIRED	RT-PCR	VIRAL RNA	Severe acute respiratory syndrome coronavirus 2	Homo sapiens	ILLUMINA	2021-08-06	United States	North America	50	7063.87	7828	0.997826	211230971
SRR15587819	PRJNA731148	AMPLICON	SAMN20945821	SRX11885337	SARS-CoV-2/Human/USA/GA-CDC-ASC210185186/2021	Illumina NovaSeq 6000	PAIRED	RT-PCR	VIRAL RNA	Severe acute respiratory syndrome coronavirus 2	Homo sapiens	ILLUMINA	2021-08-06	United States	North America	54	3460.67	3128	0.974785	103484315
SRR15587820	PRJNA731148	AMPLICON	SAMN20945822	SRX11885336	SARS-CoV-2/Human/USA/GA-CDC-ASC210185185/2021	Illumina NovaSeq 6000	PAIRED	RT-PCR	VIRAL RNA	Severe acute respiratory syndrome coronavirus 2	Homo sapiens	ILLUMINA	2021-08-06	United States	North America	53	3293.92	2746	0.977695	98498180
SRR15587822	PRJNA731148	AMPLICON	SAMN20945824	SRX11885334	SARS-CoV-2/Human/USA/GA-CDC-ASC210185183/2021	Illumina NovaSeq 6000	PAIRED	RT-PCR	VIRAL RNA	Severe acute respiratory syndrome coronavirus 2	Homo sapiens	ILLUMINA	2021-08-06	United States	North America	50	7396.7	7930	0.996255	221183386
SRR15587823	PRJNA731148	AMPLICON	SAMN20945825	SRX11885333	SARS-CoV-2/Human/USA/GA-CDC-ASC210185182/2021	Illumina NovaSeq 6000	PAIRED	RT-PCR	VIRAL RNA	Severe acute respiratory syndrome coronavirus 2	Homo sapiens	ILLUMINA	2021-08-06	United States	North America	52	7068.5	7856	0.983614	211369373
SRR15587825	PRJNA731148	AMPLICON	SAMN20945544	SRX11885331	SARS-CoV-2/Human/USA/IL-CDC-ASC210185178/2021	Illumina NovaSeq 6000	PAIRED	RT-PCR	VIRAL RNA	Severe acute respiratory syndrome coronavirus 2	Homo sapiens	ILLUMINA	2021-08-06	United States	North America	64	1055.02	336	0.746948	31548168
SRR15587826	PRJNA731148	AMPLICON	SAMN20942450	SRX11885330	SARS-CoV-2/Human/USA/TX-CDC-ASC210185177/2021	Illumina NovaSeq 6000	PAIRED	RT-PCR	VIRAL RNA	Severe acute respiratory syndrome coronavirus 2	Homo sapiens	ILLUMINA	2021-08-05	United States	North America	52	6072.67	7493	0.964886	181591039
SRR15587827	PRJNA731148	AMPLICON	SAMN20947246	SRX11885329	SARS-CoV-2/Human/USA/CO-CDC-ASC210185176/2021	Illumina NovaSeq 6000	PAIRED	RT-PCR	VIRAL RNA	Severe acute respiratory syndrome coronavirus 2	Homo sapiens	ILLUMINA	2021-08-05	United States	North America	67	4794.12	5817	0.919005	143358666
SRR15587829	PRJNA731148	AMPLICON	SAMN20945826	SRX11885327	SARS-CoV-2/Human/USA/GA-CDC-ASC210185174/2021	Illumina NovaSeq 6000	PAIRED	RT-PCR	VIRAL RNA	Severe acute respiratory syndrome coronavirus 2	Homo sapiens	ILLUMINA	2021-08-06	United States	North America	58	1742.77	689	0.834331	52114147
SRR15587833	PRJNA731148	AMPLICON	SAMN20947703	SRX11885323	SARS-CoV-2/Human/USA/CA-CDC-ASC210185169/2021	Illumina NovaSeq 6000	PAIRED	RT-PCR	VIRAL RNA	Severe acute respiratory syndrome coronavirus 2	Homo sapiens	ILLUMINA	2021-08-05	United States	North America	50	5014.4	5487	0.98338	149945650
SRR15587834	PRJNA731148	AMPLICON	SAMN20947988	SRX11885322	SARS-CoV-2/Human/USA/AZ-CDC-ASC210185167/2021	Illumina NovaSeq 6000	PAIRED	RT-PCR	VIRAL RNA	Severe acute respiratory syndrome coronavirus 2	Homo sapiens	ILLUMINA	2021-08-06	United States	North America	53	7268.97	7917	0.992777	217364104
SRR15587837	PRJNA731148	AMPLICON	SAMN20942452	SRX11885319	SARS-CoV-2/Human/USA/TX-CDC-ASC210185164/2021	Illumina NovaSeq 6000	PAIRED	RT-PCR	VIRAL RNA	Severe acute respiratory syndrome coronavirus 2	Homo sapiens	ILLUMINA	2021-08-06	United States	North America	49	7363.38	7931	0.997492	220187123
SRR15587838	PRJNA731148	AMPLICON	SAMN20945201	SRX11885318	SARS-CoV-2/Human/USA/MA-CDC-ASC210185163/2021	Illumina NovaSeq 6000	PAIRED	RT-PCR	VIRAL RNA	Severe acute respiratory syndrome coronavirus 2	Homo sapiens	ILLUMINA	2021-08-06	United States	North America	53	7295.03	7927	0.987794	218143230
SRR15587840	PRJNA731148	AMPLICON	SAMN20942570	SRX11885316	SARS-CoV-2/Human/USA/TX-CDC-ASC210116318/2021	Illumina NovaSeq 6000	PAIRED	RT-PCR	VIRAL RNA	Severe acute respiratory syndrome coronavirus 2	Homo sapiens	ILLUMINA	2021-08-06	United States	North America	54	6521.09	7565	0.992007	195000128
SRR15587841	PRJNA731148	AMPLICON	SAMN20944932	SRX11885315	SARS-CoV-2/Human/USA/MO-CDC-ASC210116317/2021	Illumina NovaSeq 6000	PAIRED	RT-PCR	VIRAL RNA	Severe acute respiratory syndrome coronavirus 2	Homo sapiens	ILLUMINA	2021-08-06	United States	North America	49	7251.51	7903	0.997726	216841855
SRR15587849	PRJNA731148	AMPLICON	SAMN20945587	SRX11885307	SARS-CoV-2/Human/USA/IL-CDC-ASC210116309/2021	Illumina NovaSeq 6000	PAIRED	RT-PCR	VIRAL RNA	Severe acute respiratory syndrome coronavirus 2	Homo sapiens	ILLUMINA	2021-08-06	United States	North America	47	5728.95	6475	0.991004	171312930
SRR15587850	PRJNA731148	AMPLICON	SAMN20947841	SRX11885306	SARS-CoV-2/Human/USA/CA-CDC-ASC210116307/2021	Illumina NovaSeq 6000	PAIRED	RT-PCR	VIRAL RNA	Severe acute respiratory syndrome coronavirus 2	Homo sapiens	ILLUMINA	2021-08-07	United States	North America	42	7517.69	7939	0.997492	224801458
SRR15587851	PRJNA731148	AMPLICON	SAMN20947842	SRX11885305	SARS-CoV-2/Human/USA/CA-CDC-ASC210116306/2021	Illumina NovaSeq 6000	PAIRED	RT-PCR	VIRAL RNA	Severe acute respiratory syndrome coronavirus 2	Homo sapiens	ILLUMINA	2021-08-07	United States	North America	54	949.157	93	0.493897	28382651
SRR15587852	PRJNA731148	AMPLICON	SAMN20942574	SRX11885304	SARS-CoV-2/Human/USA/TX-CDC-ASC210116305/2021	Illumina NovaSeq 6000	PAIRED	RT-PCR	VIRAL RNA	Severe acute respiratory syndrome coronavirus 2	Homo sapiens	ILLUMINA	2021-08-06	United States	North America	51	7518.43	7933	0.997525	224823668
SRR15587854	PRJNA731148	AMPLICON	SAMN20945895	SRX11885302	SARS-CoV-2/Human/USA/GA-CDC-ASC210116303/2021	Illumina NovaSeq 6000	PAIRED	RT-PCR	VIRAL RNA	Severe acute respiratory syndrome coronavirus 2	Homo sapiens	ILLUMINA	2021-08-06	United States	North America	53	7362.25	7946	0.993145	220153428
SRR15587857	PRJNA731148	AMPLICON	SAMN20947844	SRX11885299	SARS-CoV-2/Human/USA/CA-CDC-ASC210116300/2021	Illumina NovaSeq 6000	PAIRED	RT-PCR	VIRAL RNA	Severe acute respiratory syndrome coronavirus 2	Homo sapiens	ILLUMINA	2021-08-07	United States	North America	59	6528.63	7800	0.983547	195225709
SRR15587859	PRJNA731148	AMPLICON	SAMN20947845	SRX11885297	SARS-CoV-2/Human/USA/CA-CDC-ASC210116298/2021	Illumina NovaSeq 6000	PAIRED	RT-PCR	VIRAL RNA	Severe acute respiratory syndrome coronavirus 2	Homo sapiens	ILLUMINA	2021-08-06	United States	North America	48	7030.62	7865	0.986155	210236643
SRR15587860	PRJNA731148	AMPLICON	SAMN20945897	SRX11885296	SARS-CoV-2/Human/USA/GA-CDC-ASC210116297/2021	Illumina NovaSeq 6000	PAIRED	RT-PCR	VIRAL RNA	Severe acute respiratory syndrome coronavirus 2	Homo sapiens	ILLUMINA	2021-08-07	United States	North America	54	7373.92	7948	0.993981	220502440
SRR15587861	PRJNA731148	AMPLICON	SAMN20947846	SRX11885295	SARS-CoV-2/Human/USA/CA-CDC-ASC210116296/2021	Illumina NovaSeq 6000	PAIRED	RT-PCR	VIRAL RNA	Severe acute respiratory syndrome coronavirus 2	Homo sapiens	ILLUMINA	2021-08-07	United States	North America	63	7408.43	7928	0.997458	221534173
SRR15587862	PRJNA731148	AMPLICON	SAMN20944779	SRX11885294	SARS-CoV-2/Human/USA/NC-CDC-ASC210116294/2021	Illumina NovaSeq 6000	PAIRED	RT-PCR	VIRAL RNA	Severe acute respiratory syndrome coronavirus 2	Homo sapiens	ILLUMINA	2021-08-07	United States	North America	53	4517.75	4565	0.946025	135094415
SRR15587863	PRJNA731148	AMPLICON	SAMN20941943	SRX11885293	SARS-CoV-2/Human/USA/WV-CDC-ASC210116293/2021	Illumina NovaSeq 6000	PAIRED	RT-PCR	VIRAL RNA	Severe acute respiratory syndrome coronavirus 2	Homo sapiens	ILLUMINA	2021-08-07	United States	North America	56	6735.64	7897	0.986623	201415905
SRR15587866	PRJNA731148	AMPLICON	SAMN20944565	SRX11885290	SARS-CoV-2/Human/USA/NJ-CDC-ASC210116290/2021	Illumina NovaSeq 6000	PAIRED	RT-PCR	VIRAL RNA	Severe acute respiratory syndrome coronavirus 2	Homo sapiens	ILLUMINA	2021-08-07	United States	North America	59	7354.75	7936	0.987259	219929128
SRR15587867	PRJNA731148	AMPLICON	SAMN20944479	SRX11885289	SARS-CoV-2/Human/USA/NY-CDC-ASC210116289/2021	Illumina NovaSeq 6000	PAIRED	RT-PCR	VIRAL RNA	Severe acute respiratory syndrome coronavirus 2	Homo sapiens	ILLUMINA	2021-08-07	United States	North America	51	7420.06	7933	0.996556	221882101
SRR15587870	PRJNA731148	AMPLICON	SAMN20944780	SRX11885286	SARS-CoV-2/Human/USA/NC-CDC-ASC210116283/2021	Illumina NovaSeq 6000	PAIRED	RT-PCR	VIRAL RNA	Severe acute respiratory syndrome coronavirus 2	Homo sapiens	ILLUMINA	2021-08-09	United States	North America	59	6658.1	7862	0.97328	199097287
SRR15587871	PRJNA731148	AMPLICON	SAMN20944781	SRX11885285	SARS-CoV-2/Human/USA/NC-CDC-ASC210116282/2021	Illumina NovaSeq 6000	PAIRED	RT-PCR	VIRAL RNA	Severe acute respiratory syndrome coronavirus 2	Homo sapiens	ILLUMINA	2021-08-07	United States	North America	62	7118.27	7933	0.991004	212857548
SRR15587874	PRJNA731148	AMPLICON	SAMN20942602	SRX11885282	SARS-CoV-2/Human/USA/TX-CDC-ASC210116010/2021	Illumina NovaSeq 6000	PAIRED	RT-PCR	VIRAL RNA	Severe acute respiratory syndrome coronavirus 2	Homo sapiens	ILLUMINA	2021-08-06	United States	North America	64	2819.05	1056	0.800488	84298088
SRR15587877	PRJNA731148	AMPLICON	SAMN20945368	SRX11885279	SARS-CoV-2/Human/USA/LA-CDC-ASC210116004/2021	Illumina NovaSeq 6000	PAIRED	RT-PCR	VIRAL RNA	Severe acute respiratory syndrome coronavirus 2	Homo sapiens	ILLUMINA	2021-08-06	United States	North America	44	4881.94	5158	0.948567	145984768
SRR15587878	PRJNA731148	AMPLICON	SAMN20946659	SRX11885873	SARS-CoV-2/Human/USA/FL-CDC-ASC210185556/2021	Illumina NovaSeq 6000	PAIRED	RT-PCR	VIRAL RNA	Severe acute respiratory syndrome coronavirus 2	Homo sapiens	ILLUMINA	2021-08-06	United States	North America	68	2886.09	6	0.38053	86302763
SRR15587879	PRJNA731148	AMPLICON	SAMN20946658	SRX11885872	SARS-CoV-2/Human/USA/FL-CDC-ASC210185557/2021	Illumina NovaSeq 6000	PAIRED	RT-PCR	VIRAL RNA	Severe acute respiratory syndrome coronavirus 2	Homo sapiens	ILLUMINA	2021-08-06	United States	North America	56	7441.38	7954	0.993512	222519531
SRR15587881	PRJNA731148	AMPLICON	SAMN20947660	SRX11885870	SARS-CoV-2/Human/USA/CA-CDC-ASC210185559/2021	Illumina NovaSeq 6000	PAIRED	RT-PCR	VIRAL RNA	Severe acute respiratory syndrome coronavirus 2	Homo sapiens	ILLUMINA	2021-08-05	United States	North America	57	7299.29	7944	0.990837	218270786
SRR15587882	PRJNA731148	AMPLICON	SAMN20947659	SRX11885869	SARS-CoV-2/Human/USA/CA-CDC-ASC210185560/2021	Illumina NovaSeq 6000	PAIRED	RT-PCR	VIRAL RNA	Severe acute respiratory syndrome coronavirus 2	Homo sapiens	ILLUMINA	2021-08-06	United States	North America	59	6375.71	7642	0.970572	190652923
SRR15587883	PRJNA731148	AMPLICON	SAMN20947658	SRX11885868	SARS-CoV-2/Human/USA/CA-CDC-ASC210185561/2021	Illumina NovaSeq 6000	PAIRED	RT-PCR	VIRAL RNA	Severe acute respiratory syndrome coronavirus 2	Homo sapiens	ILLUMINA	2021-08-06	United States	North America	52	7353.92	7951	0.986122	219904258
SRR15587885	PRJNA731148	AMPLICON	SAMN20943109	SRX11885866	SARS-CoV-2/Human/USA/TN-CDC-ASC210185564/2021	Illumina NovaSeq 6000	PAIRED	RT-PCR	VIRAL RNA	Severe acute respiratory syndrome coronavirus 2	Homo sapiens	ILLUMINA	2021-08-07	United States	North America	58	7523.57	7949	0.994716	224977428
SRR15587887	PRJNA731148	AMPLICON	SAMN20944684	SRX11885864	SARS-CoV-2/Human/USA/NC-CDC-ASC210185566/2021	Illumina NovaSeq 6000	PAIRED	RT-PCR	VIRAL RNA	Severe acute respiratory syndrome coronavirus 2	Homo sapiens	ILLUMINA	2021-08-06	United States	North America	51	7423.06	7943	0.995419	221971712
SRR15587888	PRJNA731148	AMPLICON	SAMN20945482	SRX11885863	SARS-CoV-2/Human/USA/IN-CDC-ASC210185568/2021	Illumina NovaSeq 6000	PAIRED	RT-PCR	VIRAL RNA	Severe acute respiratory syndrome coronavirus 2	Homo sapiens	ILLUMINA	2021-08-06	United States	North America	56	5934.88	6918	0.973381	177470728
SRR15587889	PRJNA731148	AMPLICON	SAMN20945481	SRX11885862	SARS-CoV-2/Human/USA/IN-CDC-ASC210185569/2021	Illumina NovaSeq 6000	PAIRED	RT-PCR	VIRAL RNA	Severe acute respiratory syndrome coronavirus 2	Homo sapiens	ILLUMINA	2021-08-05	United States	North America	53	6208.89	7408	0.98037	185664448
SRR15587891	PRJNA731148	AMPLICON	SAMN20945538	SRX11885860	SARS-CoV-2/Human/USA/IL-CDC-ASC210185571/2021	Illumina NovaSeq 6000	PAIRED	RT-PCR	VIRAL RNA	Severe acute respiratory syndrome coronavirus 2	Homo sapiens	ILLUMINA	2021-08-06	United States	North America	62	5759.14	7492	0.971073	172215416
SRR15587894	PRJNA731148	AMPLICON	SAMN20948953	SRX11885857	SARS-CoV-2/Human/USA/AL-CDC-ASC210184349/2021	Illumina NovaSeq 6000	PAIRED	RT-PCR	VIRAL RNA	Severe acute respiratory syndrome coronavirus 2	Homo sapiens	ILLUMINA	2021-08-08	United States	North America	55	5427.2	6062	0.988095	162289417
SRR15587895	PRJNA731148	AMPLICON	SAMN20948949	SRX11885856	SARS-CoV-2/Human/USA/AL-CDC-ASC210184353/2021	Illumina NovaSeq 6000	PAIRED	RT-PCR	VIRAL RNA	Severe acute respiratory syndrome coronavirus 2	Homo sapiens	ILLUMINA	2021-08-08	United States	North America	60	5491.96	6404	0.989834	164225932
SRR15587896	PRJNA731148	AMPLICON	SAMN20948948	SRX11885855	SARS-CoV-2/Human/USA/AL-CDC-ASC210184355/2021	Illumina NovaSeq 6000	PAIRED	RT-PCR	VIRAL RNA	Severe acute respiratory syndrome coronavirus 2	Homo sapiens	ILLUMINA	2021-08-08	United States	North America	61	5309.72	6735	0.964987	158776544
SRR15587897	PRJNA731148	AMPLICON	SAMN20948947	SRX11885854	SARS-CoV-2/Human/USA/AL-CDC-ASC210184356/2021	Illumina NovaSeq 6000	PAIRED	RT-PCR	VIRAL RNA	Severe acute respiratory syndrome coronavirus 2	Homo sapiens	ILLUMINA	2021-08-07	United States	North America	57	7201.5	7933	0.992409	215346393
SRR15587899	PRJNA731148	AMPLICON	SAMN20948945	SRX11885852	SARS-CoV-2/Human/USA/AL-CDC-ASC210184358/2021	Illumina NovaSeq 6000	PAIRED	RT-PCR	VIRAL RNA	Severe acute respiratory syndrome coronavirus 2	Homo sapiens	ILLUMINA	2021-08-08	United States	North America	63	5578.01	6782	0.981306	166799155
SRR15587901	PRJNA731148	AMPLICON	SAMN20945486	SRX11885850	SARS-CoV-2/Human/USA/IN-CDC-ASC210184361/2021	Illumina NovaSeq 6000	PAIRED	RT-PCR	VIRAL RNA	Severe acute respiratory syndrome coronavirus 2	Homo sapiens	ILLUMINA	2021-08-08	United States	North America	54	7157.52	7928	0.99689	214031327
SRR15587902	PRJNA731148	AMPLICON	SAMN20948943	SRX11885849	SARS-CoV-2/Human/USA/AL-CDC-ASC210184362/2021	Illumina NovaSeq 6000	PAIRED	RT-PCR	VIRAL RNA	Severe acute respiratory syndrome coronavirus 2	Homo sapiens	ILLUMINA	2021-08-08	United States	North America	51	16.8608	2	0.0274554	504189
SRR15587903	PRJNA731148	AMPLICON	SAMN20948942	SRX11885848	SARS-CoV-2/Human/USA/AL-CDC-ASC210184363/2021	Illumina NovaSeq 6000	PAIRED	RT-PCR	VIRAL RNA	Severe acute respiratory syndrome coronavirus 2	Homo sapiens	ILLUMINA	2021-08-08	United States	North America	69	2350.06	738	0.793432	70273807
SRR15587905	PRJNA731148	AMPLICON	SAMN20948940	SRX11885846	SARS-CoV-2/Human/USA/AL-CDC-ASC210184365/2021	Illumina NovaSeq 6000	PAIRED	RT-PCR	VIRAL RNA	Severe acute respiratory syndrome coronavirus 2	Homo sapiens	ILLUMINA	2021-08-08	United States	North America	83	2597.06	1108	0.811892	77659752
SRR15587906	PRJNA731148	AMPLICON	SAMN20948939	SRX11885845	SARS-CoV-2/Human/USA/AL-CDC-ASC210184366/2021	Illumina NovaSeq 6000	PAIRED	RT-PCR	VIRAL RNA	Severe acute respiratory syndrome coronavirus 2	Homo sapiens	ILLUMINA	2021-08-08	United States	North America	59	5555.39	6777	0.97308	166122694
SRR15587907	PRJNA731148	AMPLICON	SAMN20948938	SRX11885844	SARS-CoV-2/Human/USA/AL-CDC-ASC210184367/2021	Illumina NovaSeq 6000	PAIRED	RT-PCR	VIRAL RNA	Severe acute respiratory syndrome coronavirus 2	Homo sapiens	ILLUMINA	2021-08-08	United States	North America	54	3224.19	1897	0.727151	96412939
SRR15587909	PRJNA731148	AMPLICON	SAMN20945204	SRX11885842	SARS-CoV-2/Human/USA/MA-CDC-ASC210184369/2021	Illumina NovaSeq 6000	PAIRED	RT-PCR	VIRAL RNA	Severe acute respiratory syndrome coronavirus 2	Homo sapiens	ILLUMINA	2021-08-07	United States	North America	55	5591.48	6938	0.975354	167202005
SRR15587910	PRJNA731148	AMPLICON	SAMN20943138	SRX11885841	SARS-CoV-2/Human/USA/TN-CDC-ASC210184370/2021	Illumina NovaSeq 6000	PAIRED	RT-PCR	VIRAL RNA	Severe acute respiratory syndrome coronavirus 2	Homo sapiens	ILLUMINA	2021-08-08	United States	North America	97	969.296	188	0.607297	28984869
SRR15587912	PRJNA731148	AMPLICON	SAMN20945839	SRX11885839	SARS-CoV-2/Human/USA/GA-CDC-ASC210184372/2021	Illumina NovaSeq 6000	PAIRED	RT-PCR	VIRAL RNA	Severe acute respiratory syndrome coronavirus 2	Homo sapiens	ILLUMINA	2021-08-08	United States	North America	61	5615.64	6433	0.978397	167924536
SRR15587913	PRJNA731148	AMPLICON	SAMN20946757	SRX11885838	SARS-CoV-2/Human/USA/FL-CDC-ASC210184409/2021	Illumina NovaSeq 6000	PAIRED	RT-PCR	VIRAL RNA	Severe acute respiratory syndrome coronavirus 2	Homo sapiens	ILLUMINA	2021-08-08	United States	North America	47	6629.54	7718	0.985286	198243283
SRR15587914	PRJNA731148	AMPLICON	SAMN20946756	SRX11885837	SARS-CoV-2/Human/USA/FL-CDC-ASC210184410/2021	Illumina NovaSeq 6000	PAIRED	RT-PCR	VIRAL RNA	Severe acute respiratory syndrome coronavirus 2	Homo sapiens	ILLUMINA	2021-08-08	United States	North America	53	7095.54	7900	0.981373	212177972
SRR15587915	PRJNA731148	AMPLICON	SAMN20946755	SRX11885836	SARS-CoV-2/Human/USA/FL-CDC-ASC210184412/2021	Illumina NovaSeq 6000	PAIRED	RT-PCR	VIRAL RNA	Severe acute respiratory syndrome coronavirus 2	Homo sapiens	ILLUMINA	2021-08-08	United States	North America	51	4504.62	4787	0.933117	134701630
SRR15587917	PRJNA731148	AMPLICON	SAMN20946753	SRX11885834	SARS-CoV-2/Human/USA/FL-CDC-ASC210184414/2021	Illumina NovaSeq 6000	PAIRED	RT-PCR	VIRAL RNA	Severe acute respiratory syndrome coronavirus 2	Homo sapiens	ILLUMINA	2021-08-08	United States	North America	49	6069.67	7609	0.974785	181501282
SRR15587918	PRJNA731148	AMPLICON	SAMN20946752	SRX11885833	SARS-CoV-2/Human/USA/FL-CDC-ASC210184415/2021	Illumina NovaSeq 6000	PAIRED	RT-PCR	VIRAL RNA	Severe acute respiratory syndrome coronavirus 2	Homo sapiens	ILLUMINA	2021-08-08	United States	North America	59	2632.7	1703	0.914089	78725513
SRR15587919	PRJNA731148	AMPLICON	SAMN20946751	SRX11885832	SARS-CoV-2/Human/USA/FL-CDC-ASC210184416/2021	Illumina NovaSeq 6000	PAIRED	RT-PCR	VIRAL RNA	Severe acute respiratory syndrome coronavirus 2	Homo sapiens	ILLUMINA	2021-08-07	United States	North America	87	4960.22	5904	0.942949	148325317
SRR15587920	PRJNA731148	AMPLICON	SAMN20946750	SRX11885831	SARS-CoV-2/Human/USA/FL-CDC-ASC210184417/2021	Illumina NovaSeq 6000	PAIRED	RT-PCR	VIRAL RNA	Severe acute respiratory syndrome coronavirus 2	Homo sapiens	ILLUMINA	2021-08-08	United States	North America	76	3000.12	1539	0.863325	89712610
SRR15587921	PRJNA731148	AMPLICON	SAMN20946749	SRX11885830	SARS-CoV-2/Human/USA/FL-CDC-ASC210184419/2021	Illumina NovaSeq 6000	PAIRED	RT-PCR	VIRAL RNA	Severe acute respiratory syndrome coronavirus 2	Homo sapiens	ILLUMINA	2021-08-08	United States	North America	54	6271.81	7598	0.971742	187545802
SRR15587922	PRJNA731148	AMPLICON	SAMN20946857	SRX11885829	SARS-CoV-2/Human/USA/FL-CDC-ASC210117283/2021	Illumina NovaSeq 6000	PAIRED	RT-PCR	VIRAL RNA	Severe acute respiratory syndrome coronavirus 2	Homo sapiens	ILLUMINA	2021-08-09	United States	North America	45	7558.87	7947	0.997291	226032886
SRR15587924	PRJNA731148	AMPLICON	SAMN20946859	SRX11885827	SARS-CoV-2/Human/USA/FL-CDC-ASC210117281/2021	Illumina NovaSeq 6000	PAIRED	RT-PCR	VIRAL RNA	Severe acute respiratory syndrome coronavirus 2	Homo sapiens	ILLUMINA	2021-08-09	United States	North America	50	6337.76	7577	0.975019	189518091
SRR15587925	PRJNA731148	AMPLICON	SAMN20944558	SRX11885826	SARS-CoV-2/Human/USA/NJ-CDC-ASC210117280/2021	Illumina NovaSeq 6000	PAIRED	RT-PCR	VIRAL RNA	Severe acute respiratory syndrome coronavirus 2	Homo sapiens	ILLUMINA	2021-08-09	United States	North America	55	5165.93	5525	0.986389	154476953
SRR15587927	PRJNA731148	AMPLICON	SAMN20946861	SRX11885824	SARS-CoV-2/Human/USA/FL-CDC-ASC210117278/2021	Illumina NovaSeq 6000	PAIRED	RT-PCR	VIRAL RNA	Severe acute respiratory syndrome coronavirus 2	Homo sapiens	ILLUMINA	2021-08-09	United States	North America	52	7288	7910	0.98756	217933052
SRR15587928	PRJNA731148	AMPLICON	SAMN20946862	SRX11885823	SARS-CoV-2/Human/USA/FL-CDC-ASC210117277/2021	Illumina NovaSeq 6000	PAIRED	RT-PCR	VIRAL RNA	Severe acute respiratory syndrome coronavirus 2	Homo sapiens	ILLUMINA	2021-08-09	United States	North America	48	7277.97	7928	0.997425	217633259
SRR15587931	PRJNA731148	AMPLICON	SAMN20944361	SRX11885820	SARS-CoV-2/Human/USA/OR-CDC-ASC210117273/2021	Illumina NovaSeq 6000	PAIRED	RT-PCR	VIRAL RNA	Severe acute respiratory syndrome coronavirus 2	Homo sapiens	ILLUMINA	2021-08-09	United States	North America	51	7082.71	7873	0.996288	211794240
SRR15587936	PRJNA731148	AMPLICON	SAMN20945554	SRX11885815	SARS-CoV-2/Human/USA/IL-CDC-ASC210117268/2021	Illumina NovaSeq 6000	PAIRED	RT-PCR	VIRAL RNA	Severe acute respiratory syndrome coronavirus 2	Homo sapiens	ILLUMINA	2021-08-10	United States	North America	48	7254.09	7931	0.997291	216919145
SRR15587939	PRJNA731148	AMPLICON	SAMN20945557	SRX11885812	SARS-CoV-2/Human/USA/IL-CDC-ASC210117265/2021	Illumina NovaSeq 6000	PAIRED	RT-PCR	VIRAL RNA	Severe acute respiratory syndrome coronavirus 2	Homo sapiens	ILLUMINA	2021-08-10	United States	North America	50	6106.16	7207	0.982309	182592470
SRR15587940	PRJNA731148	AMPLICON	SAMN20945558	SRX11885811	SARS-CoV-2/Human/USA/IL-CDC-ASC210117264/2021	Illumina NovaSeq 6000	PAIRED	RT-PCR	VIRAL RNA	Severe acute respiratory syndrome coronavirus 2	Homo sapiens	ILLUMINA	2021-08-10	United States	North America	54	6837.46	7711	0.987493	204460466
SRR15587941	PRJNA731148	AMPLICON	SAMN20945559	SRX11885810	SARS-CoV-2/Human/USA/IL-CDC-ASC210117263/2021	Illumina NovaSeq 6000	PAIRED	RT-PCR	VIRAL RNA	Severe acute respiratory syndrome coronavirus 2	Homo sapiens	ILLUMINA	2021-08-09	United States	North America	55	6793.63	7681	0.986456	203150036
SRR15587942	PRJNA731148	AMPLICON	SAMN20947205	SRX11885809	SARS-CoV-2/Human/USA/DE-CDC-ASC210117262/2021	Illumina NovaSeq 6000	PAIRED	RT-PCR	VIRAL RNA	Severe acute respiratory syndrome coronavirus 2	Homo sapiens	ILLUMINA	2021-08-10	United States	North America	52	3169.4	1769	0.947664	94774626
SRR15587943	PRJNA731148	AMPLICON	SAMN20941939	SRX11885808	SARS-CoV-2/Human/USA/WV-CDC-ASC210117260/2021	Illumina NovaSeq 6000	PAIRED	RT-PCR	VIRAL RNA	Severe acute respiratory syndrome coronavirus 2	Homo sapiens	ILLUMINA	2021-08-10	United States	North America	51	4128.91	3394	0.963716	123466729
SRR15587944	PRJNA731148	AMPLICON	SAMN20941940	SRX11885807	SARS-CoV-2/Human/USA/WV-CDC-ASC210117259/2021	Illumina NovaSeq 6000	PAIRED	RT-PCR	VIRAL RNA	Severe acute respiratory syndrome coronavirus 2	Homo sapiens	ILLUMINA	2021-08-10	United States	North America	52	2582.02	2173	0.97221	77210273
SRR15587946	PRJNA731148	AMPLICON	SAMN20945342	SRX11885805	SARS-CoV-2/Human/USA/LA-CDC-ASC210117209/2021	Illumina NovaSeq 6000	PAIRED	RT-PCR	VIRAL RNA	Severe acute respiratory syndrome coronavirus 2	Homo sapiens	ILLUMINA	2021-08-07	United States	North America	57	6190.82	7028	0.977561	185124222
SRR15587947	PRJNA731148	AMPLICON	SAMN20945343	SRX11885804	SARS-CoV-2/Human/USA/LA-CDC-ASC210117208/2021	Illumina NovaSeq 6000	PAIRED	RT-PCR	VIRAL RNA	Severe acute respiratory syndrome coronavirus 2	Homo sapiens	ILLUMINA	2021-08-07	United States	North America	46	7603.82	7954	0.996923	227377078
SRR15587949	PRJNA731148	AMPLICON	SAMN20944726	SRX11885802	SARS-CoV-2/Human/USA/NC-CDC-ASC210117204/2021	Illumina NovaSeq 6000	PAIRED	RT-PCR	VIRAL RNA	Severe acute respiratory syndrome coronavirus 2	Homo sapiens	ILLUMINA	2021-08-07	United States	North America	76	5457.15	7177	0.960272	163185211
SRR15587951	PRJNA731148	AMPLICON	SAMN20944728	SRX11885800	SARS-CoV-2/Human/USA/NC-CDC-ASC210117202/2021	Illumina NovaSeq 6000	PAIRED	RT-PCR	VIRAL RNA	Severe acute respiratory syndrome coronavirus 2	Homo sapiens	ILLUMINA	2021-08-07	United States	North America	51	5549.96	6193	0.967796	165960349
SRR15587952	PRJNA731148	AMPLICON	SAMN20944187	SRX11885799	SARS-CoV-2/Human/USA/SC-CDC-ASC210117201/2021	Illumina NovaSeq 6000	PAIRED	RT-PCR	VIRAL RNA	Severe acute respiratory syndrome coronavirus 2	Homo sapiens	ILLUMINA	2021-08-07	United States	North America	58	1185.74	970	0.969635	35457135
SRR15587957	PRJNA731148	AMPLICON	SAMN20948962	SRX11885794	SARS-CoV-2/Human/USA/AL-CDC-ASC210116560/2021	Illumina NovaSeq 6000	PAIRED	RT-PCR	VIRAL RNA	Severe acute respiratory syndrome coronavirus 2	Homo sapiens	ILLUMINA	2021-08-06	United States	North America	60	7264.37	7907	0.995519	217226449
SRR15587959	PRJNA731148	AMPLICON	SAMN20948963	SRX11885792	SARS-CoV-2/Human/USA/AL-CDC-ASC210116557/2021	Illumina NovaSeq 6000	PAIRED	RT-PCR	VIRAL RNA	Severe acute respiratory syndrome coronavirus 2	Homo sapiens	ILLUMINA	2021-08-08	United States	North America	58	5477.55	6343	0.975755	163795077
SRR15587960	PRJNA731148	AMPLICON	SAMN20944561	SRX11885791	SARS-CoV-2/Human/USA/NJ-CDC-ASC210116546/2021	Illumina NovaSeq 6000	PAIRED	RT-PCR	VIRAL RNA	Severe acute respiratory syndrome coronavirus 2	Homo sapiens	ILLUMINA	2021-08-06	United States	North America	75	3086.11	1562	0.86814	92283802
SRR15587961	PRJNA731148	AMPLICON	SAMN20945582	SRX11885790	SARS-CoV-2/Human/USA/IL-CDC-ASC210116545/2021	Illumina NovaSeq 6000	PAIRED	RT-PCR	VIRAL RNA	Severe acute respiratory syndrome coronavirus 2	Homo sapiens	ILLUMINA	2021-08-06	United States	North America	51	6009.85	7310	0.997425	179712559
SRR15587962	PRJNA731148	AMPLICON	SAMN20944268	SRX11885789	SARS-CoV-2/Human/USA/PR-CDC-ASC210116544/2021	Illumina NovaSeq 6000	PAIRED	RT-PCR	VIRAL RNA	Severe acute respiratory syndrome coronavirus 2	Homo sapiens	ILLUMINA	2021-08-05	United States	North America	54	6761.96	7748	0.990469	202202958
SRR15587964	PRJNA731148	AMPLICON	SAMN20945224	SRX11885787	SARS-CoV-2/Human/USA/MA-CDC-ASC210116542/2021	Illumina NovaSeq 6000	PAIRED	RT-PCR	VIRAL RNA	Severe acute respiratory syndrome coronavirus 2	Homo sapiens	ILLUMINA	2021-08-06	United States	North America	51	6276.15	7634	0.970471	187675801
SRR15587965	PRJNA731148	AMPLICON	SAMN20944197	SRX11885786	SARS-CoV-2/Human/USA/SC-CDC-ASC210116541/2021	Illumina NovaSeq 6000	PAIRED	RT-PCR	VIRAL RNA	Severe acute respiratory syndrome coronavirus 2	Homo sapiens	ILLUMINA	2021-08-06	United States	North America	60	7080.73	7847	0.987192	211735069
SRR15587966	PRJNA731148	AMPLICON	SAMN20944198	SRX11885785	SARS-CoV-2/Human/USA/SC-CDC-ASC210116531/2021	Illumina NovaSeq 6000	PAIRED	RT-PCR	VIRAL RNA	Severe acute respiratory syndrome coronavirus 2	Homo sapiens	ILLUMINA	2021-08-06	United States	North America	57	6257.64	7278	0.974049	187122256
SRR15587967	PRJNA731148	AMPLICON	SAMN20944055	SRX11885784	SARS-CoV-2/Human/USA/TN-CDC-ASC210116530/2021	Illumina NovaSeq 6000	PAIRED	RT-PCR	VIRAL RNA	Severe acute respiratory syndrome coronavirus 2	Homo sapiens	ILLUMINA	2021-08-06	United States	North America	61	2349.09	788	0.758252	70244764
SRR15587968	PRJNA731148	AMPLICON	SAMN20945105	SRX11885783	SARS-CoV-2/Human/USA/MD-CDC-ASC210116528/2021	Illumina NovaSeq 6000	PAIRED	RT-PCR	VIRAL RNA	Severe acute respiratory syndrome coronavirus 2	Homo sapiens	ILLUMINA	2021-08-06	United States	North America	53	7161.47	7867	0.992609	214149397
SRR15587970	PRJNA731148	AMPLICON	SAMN20945107	SRX11885781	SARS-CoV-2/Human/USA/MD-CDC-ASC210116523/2021	Illumina NovaSeq 6000	PAIRED	RT-PCR	VIRAL RNA	Severe acute respiratory syndrome coronavirus 2	Homo sapiens	ILLUMINA	2021-08-06	United States	North America	51	7294.26	7888	0.997525	218120342
SRR15587971	PRJNA731148	AMPLICON	SAMN20944253	SRX11885780	SARS-CoV-2/Human/USA/RI-CDC-ASC210116522/2021	Illumina NovaSeq 6000	PAIRED	RT-PCR	VIRAL RNA	Severe acute respiratory syndrome coronavirus 2	Homo sapiens	ILLUMINA	2021-08-06	United States	North America	51	7536.85	7939	0.997458	225374410
SRR15587973	PRJNA731148	AMPLICON	SAMN20945412	SRX11885778	SARS-CoV-2/Human/USA/KY-CDC-ASC210116520/2021	Illumina NovaSeq 6000	PAIRED	RT-PCR	VIRAL RNA	Severe acute respiratory syndrome coronavirus 2	Homo sapiens	ILLUMINA	2021-08-06	United States	North America	59	6901.02	7808	0.982744	206361320
SRR15587974	PRJNA731148	AMPLICON	SAMN20948040	SRX11885777	SARS-CoV-2/Human/USA/AR-CDC-ASC210116519/2021	Illumina NovaSeq 6000	PAIRED	RT-PCR	VIRAL RNA	Severe acute respiratory syndrome coronavirus 2	Homo sapiens	ILLUMINA	2021-08-06	United States	North America	54	5966.38	7406	0.957663	178412517
SRR15587975	PRJNA731148	AMPLICON	SAMN20948041	SRX11885776	SARS-CoV-2/Human/USA/AR-CDC-ASC210116518/2021	Illumina NovaSeq 6000	PAIRED	RT-PCR	VIRAL RNA	Severe acute respiratory syndrome coronavirus 2	Homo sapiens	ILLUMINA	2021-08-06	United States	North America	84	3254.35	1958	0.888205	97314935
SRR15587976	PRJNA731148	AMPLICON	SAMN20948042	SRX11885775	SARS-CoV-2/Human/USA/AR-CDC-ASC210116517/2021	Illumina NovaSeq 6000	PAIRED	RT-PCR	VIRAL RNA	Severe acute respiratory syndrome coronavirus 2	Homo sapiens	ILLUMINA	2021-08-06	United States	North America	51	7403.81	7927	0.997057	221396108
SRR15587979	PRJNA731148	AMPLICON	SAMN20948044	SRX11885772	SARS-CoV-2/Human/USA/AR-CDC-ASC210116514/2021	Illumina NovaSeq 6000	PAIRED	RT-PCR	VIRAL RNA	Severe acute respiratory syndrome coronavirus 2	Homo sapiens	ILLUMINA	2021-08-04	United States	North America	54	3868.75	3629	0.987125	115687285
SRR15587983	PRJNA731148	AMPLICON	SAMN20948048	SRX11885768	SARS-CoV-2/Human/USA/AR-CDC-ASC210116510/2021	Illumina NovaSeq 6000	PAIRED	RT-PCR	VIRAL RNA	Severe acute respiratory syndrome coronavirus 2	Homo sapiens	ILLUMINA	2021-08-06	United States	North America	54	7108.87	7849	0.99174	212576515
SRR15587984	PRJNA731148	AMPLICON	SAMN20948049	SRX11885767	SARS-CoV-2/Human/USA/AR-CDC-ASC210116509/2021	Illumina NovaSeq 6000	PAIRED	RT-PCR	VIRAL RNA	Severe acute respiratory syndrome coronavirus 2	Homo sapiens	ILLUMINA	2021-08-06	United States	North America	58	6183.84	7656	0.95375	184915247
SRR15587986	PRJNA731148	AMPLICON	SAMN20941987	SRX11885765	SARS-CoV-2/Human/USA/WI-CDC-ASC210115972/2021	Illumina NovaSeq 6000	PAIRED	RT-PCR	VIRAL RNA	Severe acute respiratory syndrome coronavirus 2	Homo sapiens	ILLUMINA	2021-08-06	United States	North America	47	7136.75	7857	0.995084	213410292
SRR15587987	PRJNA731148	AMPLICON	SAMN20942608	SRX11885764	SARS-CoV-2/Human/USA/TX-CDC-ASC210115971/2021	Illumina NovaSeq 6000	PAIRED	RT-PCR	VIRAL RNA	Severe acute respiratory syndrome coronavirus 2	Homo sapiens	ILLUMINA	2021-08-06	United States	North America	52	7180.62	7876	0.988964	214722176
SRR15587990	PRJNA731148	AMPLICON	SAMN20941946	SRX11885761	SARS-CoV-2/Human/USA/WV-CDC-ASC210115968/2021	Illumina NovaSeq 6000	PAIRED	RT-PCR	VIRAL RNA	Severe acute respiratory syndrome coronavirus 2	Homo sapiens	ILLUMINA	2021-08-06	United States	North America	54	4075.89	3890	0.971508	121881283
SRR15587991	PRJNA731148	AMPLICON	SAMN20947861	SRX11885760	SARS-CoV-2/Human/USA/CA-CDC-ASC210115967/2021	Illumina NovaSeq 6000	PAIRED	RT-PCR	VIRAL RNA	Severe acute respiratory syndrome coronavirus 2	Homo sapiens	ILLUMINA	2021-08-06	United States	North America	61	3030.97	1954	0.922616	90635069
SRR15587992	PRJNA731148	AMPLICON	SAMN20945593	SRX11885759	SARS-CoV-2/Human/USA/IL-CDC-ASC210115966/2021	Illumina NovaSeq 6000	PAIRED	RT-PCR	VIRAL RNA	Severe acute respiratory syndrome coronavirus 2	Homo sapiens	ILLUMINA	2021-08-06	United States	North America	53	4764.1	5111	0.953817	142460785
SRR15587993	PRJNA731148	AMPLICON	SAMN20947862	SRX11885758	SARS-CoV-2/Human/USA/CA-CDC-ASC210115965/2021	Illumina NovaSeq 6000	PAIRED	RT-PCR	VIRAL RNA	Severe acute respiratory syndrome coronavirus 2	Homo sapiens	ILLUMINA	2021-08-06	United States	North America	59	6837.8	7753	0.987158	204470779
SRR15587994	PRJNA731148	AMPLICON	SAMN20947863	SRX11885757	SARS-CoV-2/Human/USA/CA-CDC-ASC210115964/2021	Illumina NovaSeq 6000	PAIRED	RT-PCR	VIRAL RNA	Severe acute respiratory syndrome coronavirus 2	Homo sapiens	ILLUMINA	2021-08-06	United States	North America	52	7299.43	7925	0.99699	218274850
SRR15587995	PRJNA731148	AMPLICON	SAMN20945594	SRX11885756	SARS-CoV-2/Human/USA/IL-CDC-ASC210115963/2021	Illumina NovaSeq 6000	PAIRED	RT-PCR	VIRAL RNA	Severe acute respiratory syndrome coronavirus 2	Homo sapiens	ILLUMINA	2021-08-06	United States	North America	49	5591.69	6343	0.975655	167208217
SRR15587996	PRJNA731148	AMPLICON	SAMN20947864	SRX11885755	SARS-CoV-2/Human/USA/CA-CDC-ASC210115962/2021	Illumina NovaSeq 6000	PAIRED	RT-PCR	VIRAL RNA	Severe acute respiratory syndrome coronavirus 2	Homo sapiens	ILLUMINA	2021-08-06	United States	North America	55	1032.77	828	0.960238	30882949
SRR15588000	PRJNA731148	AMPLICON	SAMN20947867	SRX11885751	SARS-CoV-2/Human/USA/CA-CDC-ASC210115956/2021	Illumina NovaSeq 6000	PAIRED	RT-PCR	VIRAL RNA	Severe acute respiratory syndrome coronavirus 2	Homo sapiens	ILLUMINA	2021-08-06	United States	North America	49	7339.76	7933	0.997659	219480898
SRR15588001	PRJNA731148	AMPLICON	SAMN20942610	SRX11885750	SARS-CoV-2/Human/USA/TX-CDC-ASC210115955/2021	Illumina NovaSeq 6000	PAIRED	RT-PCR	VIRAL RNA	Severe acute respiratory syndrome coronavirus 2	Homo sapiens	ILLUMINA	2021-08-05	United States	North America	50	7077.63	7848	0.997191	211642409
SRR15588002	PRJNA731148	AMPLICON	SAMN20942611	SRX11885749	SARS-CoV-2/Human/USA/TX-CDC-ASC210115954/2021	Illumina NovaSeq 6000	PAIRED	RT-PCR	VIRAL RNA	Severe acute respiratory syndrome coronavirus 2	Homo sapiens	ILLUMINA	2021-08-05	United States	North America	55	7357.47	7921	0.996288	220010396
SRR15588003	PRJNA731148	AMPLICON	SAMN20947868	SRX11885748	SARS-CoV-2/Human/USA/CA-CDC-ASC210115953/2021	Illumina NovaSeq 6000	PAIRED	RT-PCR	VIRAL RNA	Severe acute respiratory syndrome coronavirus 2	Homo sapiens	ILLUMINA	2021-08-06	United States	North America	65	6771.87	7728	0.988496	202499191
SRR15588004	PRJNA731148	AMPLICON	SAMN20947869	SRX11885747	SARS-CoV-2/Human/USA/CA-CDC-ASC210115952/2021	Illumina NovaSeq 6000	PAIRED	RT-PCR	VIRAL RNA	Severe acute respiratory syndrome coronavirus 2	Homo sapiens	ILLUMINA	2021-08-05	United States	North America	52	3997.32	3315	0.970939	119531800
SRR15588006	PRJNA731148	AMPLICON	SAMN20948011	SRX11885745	SARS-CoV-2/Human/USA/AZ-CDC-ASC210115950/2021	Illumina NovaSeq 6000	PAIRED	RT-PCR	VIRAL RNA	Severe acute respiratory syndrome coronavirus 2	Homo sapiens	ILLUMINA	2021-08-06	United States	North America	57	4313.87	4163	0.948968	128997695
SRR15588009	PRJNA731148	AMPLICON	SAMN20942614	SRX11885742	SARS-CoV-2/Human/USA/TX-CDC-ASC210115945/2021	Illumina NovaSeq 6000	PAIRED	RT-PCR	VIRAL RNA	Severe acute respiratory syndrome coronavirus 2	Homo sapiens	ILLUMINA	2021-08-06	United States	North America	44	3956.26	3943	0.805872	118303905
SRR15588010	PRJNA731148	AMPLICON	SAMN20942615	SRX11885741	SARS-CoV-2/Human/USA/TX-CDC-ASC210115944/2021	Illumina NovaSeq 6000	PAIRED	RT-PCR	VIRAL RNA	Severe acute respiratory syndrome coronavirus 2	Homo sapiens	ILLUMINA	2021-08-06	United States	North America	58	7221.58	7926	0.984818	215946798
SRR15588011	PRJNA731148	AMPLICON	SAMN20942616	SRX11885740	SARS-CoV-2/Human/USA/TX-CDC-ASC210115943/2021	Illumina NovaSeq 6000	PAIRED	RT-PCR	VIRAL RNA	Severe acute respiratory syndrome coronavirus 2	Homo sapiens	ILLUMINA	2021-08-06	United States	North America	51	3666.59	2611	0.961375	109641916
SRR15588012	PRJNA731148	AMPLICON	SAMN20944800	SRX11885739	SARS-CoV-2/Human/USA/NC-CDC-ASC210115942/2021	Illumina NovaSeq 6000	PAIRED	RT-PCR	VIRAL RNA	Severe acute respiratory syndrome coronavirus 2	Homo sapiens	ILLUMINA	2021-08-06	United States	North America	58	7082.65	7855	0.986623	211792540
SRR15588013	PRJNA731148	AMPLICON	SAMN20944801	SRX11885738	SARS-CoV-2/Human/USA/NC-CDC-ASC210115941/2021	Illumina NovaSeq 6000	PAIRED	RT-PCR	VIRAL RNA	Severe acute respiratory syndrome coronavirus 2	Homo sapiens	ILLUMINA	2021-08-06	United States	North America	49	7373	7927	0.997392	220474957
SRR15588014	PRJNA731148	AMPLICON	SAMN20942617	SRX11885737	SARS-CoV-2/Human/USA/TX-CDC-ASC210115940/2021	Illumina NovaSeq 6000	PAIRED	RT-PCR	VIRAL RNA	Severe acute respiratory syndrome coronavirus 2	Homo sapiens	ILLUMINA	2021-08-06	United States	North America	52	1581.01	840	0.963214	47277033
SRR15588015	PRJNA731148	AMPLICON	SAMN20947087	SRX11885736	SARS-CoV-2/Human/USA/FL-CDC-ASC210115939/2021	Illumina NovaSeq 6000	PAIRED	RT-PCR	VIRAL RNA	Severe acute respiratory syndrome coronavirus 2	Homo sapiens	ILLUMINA	2021-08-06	United States	North America	69	4441.94	4784	0.919941	132827260
SRR15588017	PRJNA731148	AMPLICON	SAMN20942619	SRX11885734	SARS-CoV-2/Human/USA/TX-CDC-ASC210115937/2021	Illumina NovaSeq 6000	PAIRED	RT-PCR	VIRAL RNA	Severe acute respiratory syndrome coronavirus 2	Homo sapiens	ILLUMINA	2021-08-06	United States	North America	55	2444.83	1321	0.942715	73107728
SRR15588018	PRJNA731148	AMPLICON	SAMN20947304	SRX11885733	SARS-CoV-2/Human/USA/CA-CDC-ASC210276489/2021	Illumina NovaSeq 6000	PAIRED	RT-PCR	VIRAL RNA	Severe acute respiratory syndrome coronavirus 2	Homo sapiens	ILLUMINA	2021-08-05	United States	North America	86	3946.73	3459	0.877236	118019199
SRR15588020	PRJNA731148	AMPLICON	SAMN20942730	SRX11885731	SARS-CoV-2/Human/USA/TN-CDC-ASC210276484/2021	Illumina NovaSeq 6000	PAIRED	RT-PCR	VIRAL RNA	Severe acute respiratory syndrome coronavirus 2	Homo sapiens	ILLUMINA	2021-08-05	United States	North America	61	5293.55	6453	0.939772	158292892
SRR15588021	PRJNA731148	AMPLICON	SAMN20945626	SRX11885730	SARS-CoV-2/Human/USA/HI-CDC-ASC210276482/2021	Illumina NovaSeq 6000	PAIRED	RT-PCR	VIRAL RNA	Severe acute respiratory syndrome coronavirus 2	Homo sapiens	ILLUMINA	2021-08-04	United States	North America	61	636.326	386	0.878307	19028042
SRR15588025	PRJNA731148	AMPLICON	SAMN20944321	SRX11885726	SARS-CoV-2/Human/USA/OR-CDC-ASC210276478/2021	Illumina NovaSeq 6000	PAIRED	RT-PCR	VIRAL RNA	Severe acute respiratory syndrome coronavirus 2	Homo sapiens	ILLUMINA	2021-08-04	United States	North America	54	7414.77	7942	0.998228	221723935
SRR15588026	PRJNA731148	AMPLICON	SAMN20942088	SRX11885725	SARS-CoV-2/Human/USA/TX-CDC-ASC210276477/2021	Illumina NovaSeq 6000	PAIRED	RT-PCR	VIRAL RNA	Severe acute respiratory syndrome coronavirus 2	Homo sapiens	ILLUMINA	2021-08-05	United States	North America	58	5519.79	7082	0.952246	165058208
SRR15588027	PRJNA731148	AMPLICON	SAMN20942089	SRX11885724	SARS-CoV-2/Human/USA/TX-CDC-ASC210276476/2021	Illumina NovaSeq 6000	PAIRED	RT-PCR	VIRAL RNA	Severe acute respiratory syndrome coronavirus 2	Homo sapiens	ILLUMINA	2021-08-05	United States	North America	58	7264.59	7898	0.993613	217232919
SRR15588028	PRJNA731148	AMPLICON	SAMN20942090	SRX11885723	SARS-CoV-2/Human/USA/TX-CDC-ASC210276475/2021	Illumina NovaSeq 6000	PAIRED	RT-PCR	VIRAL RNA	Severe acute respiratory syndrome coronavirus 2	Homo sapiens	ILLUMINA	2021-08-05	United States	North America	53	7379.8	7924	0.992777	220678187
SRR15588030	PRJNA731148	AMPLICON	SAMN20947306	SRX11885721	SARS-CoV-2/Human/USA/CA-CDC-ASC210276473/2021	Illumina NovaSeq 6000	PAIRED	RT-PCR	VIRAL RNA	Severe acute respiratory syndrome coronavirus 2	Homo sapiens	ILLUMINA	2021-08-05	United States	North America	81	3143.11	1828	0.88155	93988447
SRR15588032	PRJNA731148	AMPLICON	SAMN20942092	SRX11885719	SARS-CoV-2/Human/USA/TX-CDC-ASC210276471/2021	Illumina NovaSeq 6000	PAIRED	RT-PCR	VIRAL RNA	Severe acute respiratory syndrome coronavirus 2	Homo sapiens	ILLUMINA	2021-08-05	United States	North America	49	2603.23	2195	0.970438	77844270
SRR15588033	PRJNA731148	AMPLICON	SAMN20947230	SRX11885718	SARS-CoV-2/Human/USA/CO-CDC-ASC210276470/2021	Illumina NovaSeq 6000	PAIRED	RT-PCR	VIRAL RNA	Severe acute respiratory syndrome coronavirus 2	Homo sapiens	ILLUMINA	2021-08-05	United States	North America	50	6351.82	7696	0.979734	189938470
SRR15588034	PRJNA731148	AMPLICON	SAMN20942097	SRX11885717	SARS-CoV-2/Human/USA/TX-CDC-ASC210276241/2021	Illumina NovaSeq 6000	PAIRED	RT-PCR	VIRAL RNA	Severe acute respiratory syndrome coronavirus 2	Homo sapiens	ILLUMINA	2021-08-05	United States	North America	64	7130.31	7853	0.997458	213217647
SRR15588037	PRJNA731148	AMPLICON	SAMN20944324	SRX11885714	SARS-CoV-2/Human/USA/OR-CDC-ASC210276466/2021	Illumina NovaSeq 6000	PAIRED	RT-PCR	VIRAL RNA	Severe acute respiratory syndrome coronavirus 2	Homo sapiens	ILLUMINA	2021-08-04	United States	North America	50	7431.09	7938	0.997425	222211965
SRR15588039	PRJNA731148	AMPLICON	SAMN20947232	SRX11885712	SARS-CoV-2/Human/USA/CO-CDC-ASC210276464/2021	Illumina NovaSeq 6000	PAIRED	RT-PCR	VIRAL RNA	Severe acute respiratory syndrome coronavirus 2	Homo sapiens	ILLUMINA	2021-08-05	United States	North America	54	1748.26	1386	0.955489	52278104
SRR15588040	PRJNA731148	AMPLICON	SAMN20945445	SRX11885711	SARS-CoV-2/Human/USA/IN-CDC-ASC210276242/2021	Illumina NovaSeq 6000	PAIRED	RT-PCR	VIRAL RNA	Severe acute respiratory syndrome coronavirus 2	Homo sapiens	ILLUMINA	2021-08-05	United States	North America	52	6643.27	7669	0.984283	198653756
SRR15588042	PRJNA731148	AMPLICON	SAMN20942731	SRX11885709	SARS-CoV-2/Human/USA/TN-CDC-ASC210276254/2021	Illumina NovaSeq 6000	PAIRED	RT-PCR	VIRAL RNA	Severe acute respiratory syndrome coronavirus 2	Homo sapiens	ILLUMINA	2021-08-06	United States	North America	60	6641.42	7630	0.982845	198598286
SRR15588043	PRJNA731148	AMPLICON	SAMN20942732	SRX11885708	SARS-CoV-2/Human/USA/TN-CDC-ASC210276253/2021	Illumina NovaSeq 6000	PAIRED	RT-PCR	VIRAL RNA	Severe acute respiratory syndrome coronavirus 2	Homo sapiens	ILLUMINA	2021-08-06	United States	North America	57	7109.25	7892	0.985152	212587819
SRR15588046	PRJNA731148	AMPLICON	SAMN20946038	SRX11885705	SARS-CoV-2/Human/USA/FL-CDC-ASC210276250/2021	Illumina NovaSeq 6000	PAIRED	RT-PCR	VIRAL RNA	Severe acute respiratory syndrome coronavirus 2	Homo sapiens	ILLUMINA	2021-08-05	United States	North America	55	6703.77	7833	0.996723	200462838
SRR15588047	PRJNA731148	AMPLICON	SAMN20947318	SRX11885704	SARS-CoV-2/Human/USA/CA-CDC-ASC210276249/2021	Illumina NovaSeq 6000	PAIRED	RT-PCR	VIRAL RNA	Severe acute respiratory syndrome coronavirus 2	Homo sapiens	ILLUMINA	2021-08-04	United States	North America	57	4504.99	4646	0.953249	134712707
SRR15588051	PRJNA731148	AMPLICON	SAMN20942222	SRX11885700	SARS-CoV-2/Human/USA/TX-CDC-ASC210188223/2021	Illumina NovaSeq 6000	PAIRED	RT-PCR	VIRAL RNA	Severe acute respiratory syndrome coronavirus 2	Homo sapiens	ILLUMINA	2021-08-09	United States	North America	53	5564.83	6916	0.963683	166405139
SRR15588055	PRJNA731148	AMPLICON	SAMN20944151	SRX11885696	SARS-CoV-2/Human/USA/SC-CDC-ASC210188219/2021	Illumina NovaSeq 6000	PAIRED	RT-PCR	VIRAL RNA	Severe acute respiratory syndrome coronavirus 2	Homo sapiens	ILLUMINA	2021-08-10	United States	North America	53	5436.51	6335	0.986858	162567966
SRR15588056	PRJNA731148	AMPLICON	SAMN20941995	SRX11885695	SARS-CoV-2/Human/USA/WA-CDC-ASC210188218/2021	Illumina NovaSeq 6000	PAIRED	RT-PCR	VIRAL RNA	Severe acute respiratory syndrome coronavirus 2	Homo sapiens	ILLUMINA	2021-08-09	United States	North America	55	7311.23	7908	0.997458	218627813
SRR15588057	PRJNA731148	AMPLICON	SAMN20942224	SRX11885694	SARS-CoV-2/Human/USA/TX-CDC-ASC210188217/2021	Illumina NovaSeq 6000	PAIRED	RT-PCR	VIRAL RNA	Severe acute respiratory syndrome coronavirus 2	Homo sapiens	ILLUMINA	2021-08-09	United States	North America	55	7174.02	7910	0.987493	214524730
SRR15588058	PRJNA731148	AMPLICON	SAMN20946261	SRX11885693	SARS-CoV-2/Human/USA/FL-CDC-ASC210188216/2021	Illumina NovaSeq 6000	PAIRED	RT-PCR	VIRAL RNA	Severe acute respiratory syndrome coronavirus 2	Homo sapiens	ILLUMINA	2021-08-08	United States	North America	52	7530.41	7957	0.996589	225181752
SRR15588059	PRJNA731148	AMPLICON	SAMN20946262	SRX11885692	SARS-CoV-2/Human/USA/FL-CDC-ASC210188215/2021	Illumina NovaSeq 6000	PAIRED	RT-PCR	VIRAL RNA	Severe acute respiratory syndrome coronavirus 2	Homo sapiens	ILLUMINA	2021-08-08	United States	North America	56	7549.62	7956	0.997458	225756267
SRR15588060	PRJNA731148	AMPLICON	SAMN20946263	SRX11885691	SARS-CoV-2/Human/USA/FL-CDC-ASC210188214/2021	Illumina NovaSeq 6000	PAIRED	RT-PCR	VIRAL RNA	Severe acute respiratory syndrome coronavirus 2	Homo sapiens	ILLUMINA	2021-08-07	United States	North America	48	7584.25	7951	0.998595	226791742
SRR15588062	PRJNA731148	AMPLICON	SAMN20947948	SRX11885689	SARS-CoV-2/Human/USA/AZ-CDC-ASC210188211/2021	Illumina NovaSeq 6000	PAIRED	RT-PCR	VIRAL RNA	Severe acute respiratory syndrome coronavirus 2	Homo sapiens	ILLUMINA	2021-08-07	United States	North America	46	2095.12	372	0.578203	62650510
SRR15588063	PRJNA731148	AMPLICON	SAMN20946264	SRX11885688	SARS-CoV-2/Human/USA/FL-CDC-ASC210188210/2021	Illumina NovaSeq 6000	PAIRED	RT-PCR	VIRAL RNA	Severe acute respiratory syndrome coronavirus 2	Homo sapiens	ILLUMINA	2021-08-08	United States	North America	73	1600.47	282	0.616661	47858758
SRR15588064	PRJNA731148	AMPLICON	SAMN20947949	SRX11885687	SARS-CoV-2/Human/USA/AZ-CDC-ASC210188209/2021	Illumina NovaSeq 6000	PAIRED	RT-PCR	VIRAL RNA	Severe acute respiratory syndrome coronavirus 2	Homo sapiens	ILLUMINA	2021-08-08	United States	North America	52	6943.05	7844	0.99485	207618060
SRR15588065	PRJNA731148	AMPLICON	SAMN20947950	SRX11885686	SARS-CoV-2/Human/USA/AZ-CDC-ASC210188208/2021	Illumina NovaSeq 6000	PAIRED	RT-PCR	VIRAL RNA	Severe acute respiratory syndrome coronavirus 2	Homo sapiens	ILLUMINA	2021-08-07	United States	North America	54	7439.51	7951	0.997492	222463735
SRR15588067	PRJNA731148	AMPLICON	SAMN20947952	SRX11885684	SARS-CoV-2/Human/USA/AZ-CDC-ASC210188206/2021	Illumina NovaSeq 6000	PAIRED	RT-PCR	VIRAL RNA	Severe acute respiratory syndrome coronavirus 2	Homo sapiens	ILLUMINA	2021-08-07	United States	North America	61	959.409	337	0.755576	28689214
SRR15588068	PRJNA731148	AMPLICON	SAMN20947953	SRX11885683	SARS-CoV-2/Human/USA/AZ-CDC-ASC210188205/2021	Illumina NovaSeq 6000	PAIRED	RT-PCR	VIRAL RNA	Severe acute respiratory syndrome coronavirus 2	Homo sapiens	ILLUMINA	2021-08-08	United States	North America	55	6562.86	7743	0.982577	196249330
SRR15588069	PRJNA731148	AMPLICON	SAMN20947954	SRX11885682	SARS-CoV-2/Human/USA/AZ-CDC-ASC210188204/2021	Illumina NovaSeq 6000	PAIRED	RT-PCR	VIRAL RNA	Severe acute respiratory syndrome coronavirus 2	Homo sapiens	ILLUMINA	2021-08-08	United States	North America	57	3649.33	2970	0.967662	109126025
SRR15588070	PRJNA731148	AMPLICON	SAMN20947955	SRX11885681	SARS-CoV-2/Human/USA/AZ-CDC-ASC210188203/2021	Illumina NovaSeq 6000	PAIRED	RT-PCR	VIRAL RNA	Severe acute respiratory syndrome coronavirus 2	Homo sapiens	ILLUMINA	2021-08-07	United States	North America	51	5911.67	6882	0.985854	176776671
SRR15588072	PRJNA731148	AMPLICON	SAMN20947957	SRX11885679	SARS-CoV-2/Human/USA/AZ-CDC-ASC210188201/2021	Illumina NovaSeq 6000	PAIRED	RT-PCR	VIRAL RNA	Severe acute respiratory syndrome coronavirus 2	Homo sapiens	ILLUMINA	2021-08-07	United States	North America	63	2445.2	671	0.776344	73118877
SRR15588074	PRJNA731148	AMPLICON	SAMN20946265	SRX11885677	SARS-CoV-2/Human/USA/FL-CDC-ASC210188199/2021	Illumina NovaSeq 6000	PAIRED	RT-PCR	VIRAL RNA	Severe acute respiratory syndrome coronavirus 2	Homo sapiens	ILLUMINA	2021-08-07	United States	North America	49	6020.3	7246	0.9896	180024938
SRR15588075	PRJNA731148	AMPLICON	SAMN20946266	SRX11885676	SARS-CoV-2/Human/USA/FL-CDC-ASC210188198/2021	Illumina NovaSeq 6000	PAIRED	RT-PCR	VIRAL RNA	Severe acute respiratory syndrome coronavirus 2	Homo sapiens	ILLUMINA	2021-08-07	United States	North America	71	2402.44	588	0.725646	71840243
SRR15588076	PRJNA731148	AMPLICON	SAMN20945460	SRX11885675	SARS-CoV-2/Human/USA/IN-CDC-ASC210188197/2021	Illumina NovaSeq 6000	PAIRED	RT-PCR	VIRAL RNA	Severe acute respiratory syndrome coronavirus 2	Homo sapiens	ILLUMINA	2021-08-07	United States	North America	54	4718.04	4962	0.967896	141083635
SRR15588077	PRJNA731148	AMPLICON	SAMN20944340	SRX11885674	SARS-CoV-2/Human/USA/OR-CDC-ASC210188196/2021	Illumina NovaSeq 6000	PAIRED	RT-PCR	VIRAL RNA	Severe acute respiratory syndrome coronavirus 2	Homo sapiens	ILLUMINA	2021-08-06	United States	North America	51	7118.81	7881	0.998495	212873779
SRR15588078	PRJNA731148	AMPLICON	SAMN20945461	SRX11885673	SARS-CoV-2/Human/USA/IN-CDC-ASC210188195/2021	Illumina NovaSeq 6000	PAIRED	RT-PCR	VIRAL RNA	Severe acute respiratory syndrome coronavirus 2	Homo sapiens	ILLUMINA	2021-08-07	United States	North America	52	4776.22	4844	0.973414	142823222
SRR15588085	PRJNA731148	AMPLICON	SAMN20944389	SRX11885666	SARS-CoV-2/Human/USA/OK-CDC-ASC210185670/2021	Illumina NovaSeq 6000	PAIRED	RT-PCR	VIRAL RNA	Severe acute respiratory syndrome coronavirus 2	Homo sapiens	ILLUMINA	2021-08-06	United States	North America	55	7058.8	7836	0.982544	211079192
SRR15588086	PRJNA731148	AMPLICON	SAMN20945402	SRX11885665	SARS-CoV-2/Human/USA/KY-CDC-ASC210185669/2021	Illumina NovaSeq 6000	PAIRED	RT-PCR	VIRAL RNA	Severe acute respiratory syndrome coronavirus 2	Homo sapiens	ILLUMINA	2021-08-06	United States	North America	56	3764.36	3129	0.978464	112565556
SRR15588087	PRJNA731148	AMPLICON	SAMN20945537	SRX11885664	SARS-CoV-2/Human/USA/IL-CDC-ASC210185668/2021	Illumina NovaSeq 6000	PAIRED	RT-PCR	VIRAL RNA	Severe acute respiratory syndrome coronavirus 2	Homo sapiens	ILLUMINA	2021-08-06	United States	North America	51	7061.07	7857	0.986222	211147249
SRR15588090	PRJNA731148	AMPLICON	SAMN20942427	SRX11885661	SARS-CoV-2/Human/USA/TX-CDC-ASC210185665/2021	Illumina NovaSeq 6000	PAIRED	RT-PCR	VIRAL RNA	Severe acute respiratory syndrome coronavirus 2	Homo sapiens	ILLUMINA	2021-08-06	United States	North America	42	3734.13	3320	0.739825	111661833
SRR15588091	PRJNA731148	AMPLICON	SAMN20942428	SRX11885660	SARS-CoV-2/Human/USA/TX-CDC-ASC210185664/2021	Illumina NovaSeq 6000	PAIRED	RT-PCR	VIRAL RNA	Severe acute respiratory syndrome coronavirus 2	Homo sapiens	ILLUMINA	2021-08-06	United States	North America	59	6921.51	7874	0.980838	206973830
SRR15588092	PRJNA731148	AMPLICON	SAMN20946630	SRX11885659	SARS-CoV-2/Human/USA/FL-CDC-ASC210185662/2021	Illumina NovaSeq 6000	PAIRED	RT-PCR	VIRAL RNA	Severe acute respiratory syndrome coronavirus 2	Homo sapiens	ILLUMINA	2021-08-06	United States	North America	49	6001.78	7601	0.963348	179471363
SRR15588094	PRJNA731148	AMPLICON	SAMN20946632	SRX11885657	SARS-CoV-2/Human/USA/FL-CDC-ASC210185658/2021	Illumina NovaSeq 6000	PAIRED	RT-PCR	VIRAL RNA	Severe acute respiratory syndrome coronavirus 2	Homo sapiens	ILLUMINA	2021-08-06	United States	North America	52	7175.65	7896	0.984918	214573576
SRR15588095	PRJNA731148	AMPLICON	SAMN20942430	SRX11885656	SARS-CoV-2/Human/USA/TX-CDC-ASC210185655/2021	Illumina NovaSeq 6000	PAIRED	RT-PCR	VIRAL RNA	Severe acute respiratory syndrome coronavirus 2	Homo sapiens	ILLUMINA	2021-08-06	United States	North America	54	7229.48	7898	0.996388	216183265
SRR15588098	PRJNA731148	AMPLICON	SAMN20942433	SRX11885653	SARS-CoV-2/Human/USA/TX-CDC-ASC210185652/2021	Illumina NovaSeq 6000	PAIRED	RT-PCR	VIRAL RNA	Severe acute respiratory syndrome coronavirus 2	Homo sapiens	ILLUMINA	2021-08-06	United States	North America	58	7175.67	7885	0.997157	214574103
SRR15588099	PRJNA731148	AMPLICON	SAMN20946634	SRX11885652	SARS-CoV-2/Human/USA/FL-CDC-ASC210185650/2021	Illumina NovaSeq 6000	PAIRED	RT-PCR	VIRAL RNA	Severe acute respiratory syndrome coronavirus 2	Homo sapiens	ILLUMINA	2021-08-06	United States	North America	74	4068.87	4164	0.903889	121671425
SRR15588101	PRJNA731148	AMPLICON	SAMN20946635	SRX11885650	SARS-CoV-2/Human/USA/FL-CDC-ASC210185648/2021	Illumina NovaSeq 6000	PAIRED	RT-PCR	VIRAL RNA	Severe acute respiratory syndrome coronavirus 2	Homo sapiens	ILLUMINA	2021-08-06	United States	North America	54	6927.74	7875	0.995753	207160233
SRR15588103	PRJNA731148	AMPLICON	SAMN20946637	SRX11885648	SARS-CoV-2/Human/USA/FL-CDC-ASC210185646/2021	Illumina NovaSeq 6000	PAIRED	RT-PCR	VIRAL RNA	Severe acute respiratory syndrome coronavirus 2	Homo sapiens	ILLUMINA	2021-08-06	United States	North America	50	3011.79	2045	0.979166	90061641
SRR15588105	PRJNA731148	AMPLICON	SAMN20946639	SRX11885646	SARS-CoV-2/Human/USA/FL-CDC-ASC210185644/2021	Illumina NovaSeq 6000	PAIRED	RT-PCR	VIRAL RNA	Severe acute respiratory syndrome coronavirus 2	Homo sapiens	ILLUMINA	2021-08-05	United States	North America	63	7123.74	7851	0.987861	213021188
SRR15588106	PRJNA731148	AMPLICON	SAMN20947648	SRX11885645	SARS-CoV-2/Human/USA/CA-CDC-ASC210185643/2021	Illumina NovaSeq 6000	PAIRED	RT-PCR	VIRAL RNA	Severe acute respiratory syndrome coronavirus 2	Homo sapiens	ILLUMINA	2021-08-06	United States	North America	53	7311.68	7922	0.997525	218641147
SRR15588107	PRJNA731148	AMPLICON	SAMN20947649	SRX11885644	SARS-CoV-2/Human/USA/CA-CDC-ASC210185642/2021	Illumina NovaSeq 6000	PAIRED	RT-PCR	VIRAL RNA	Severe acute respiratory syndrome coronavirus 2	Homo sapiens	ILLUMINA	2021-08-05	United States	North America	51	5021.45	5355	0.992208	150156423
SRR15588109	PRJNA731148	AMPLICON	SAMN20946641	SRX11885642	SARS-CoV-2/Human/USA/FL-CDC-ASC210185640/2021	Illumina NovaSeq 6000	PAIRED	RT-PCR	VIRAL RNA	Severe acute respiratory syndrome coronavirus 2	Homo sapiens	ILLUMINA	2021-08-06	United States	North America	58	4171.93	4149	0.979902	124753089
SRR15588110	PRJNA731148	AMPLICON	SAMN20946644	SRX11885641	SARS-CoV-2/Human/USA/FL-CDC-ASC210185636/2021	Illumina NovaSeq 6000	PAIRED	RT-PCR	VIRAL RNA	Severe acute respiratory syndrome coronavirus 2	Homo sapiens	ILLUMINA	2021-08-06	United States	North America	50	7480.92	7932	0.998595	223702094
SRR15588112	PRJNA731148	AMPLICON	SAMN20947651	SRX11885639	SARS-CoV-2/Human/USA/CA-CDC-ASC210185633/2021	Illumina NovaSeq 6000	PAIRED	RT-PCR	VIRAL RNA	Severe acute respiratory syndrome coronavirus 2	Homo sapiens	ILLUMINA	2021-08-06	United States	North America	71	4492.41	5069	0.953449	134336587
SRR15588113	PRJNA731148	AMPLICON	SAMN20947652	SRX11885638	SARS-CoV-2/Human/USA/CA-CDC-ASC210185632/2021	Illumina NovaSeq 6000	PAIRED	RT-PCR	VIRAL RNA	Severe acute respiratory syndrome coronavirus 2	Homo sapiens	ILLUMINA	2021-08-06	United States	North America	70	4825.89	5666	0.936394	144308611
SRR15588116	PRJNA731148	AMPLICON	SAMN20945410	SRX11885635	SARS-CoV-2/Human/USA/KY-CDC-ASC210116849/2021	Illumina NovaSeq 6000	PAIRED	RT-PCR	VIRAL RNA	Severe acute respiratory syndrome coronavirus 2	Homo sapiens	ILLUMINA	2021-08-06	United States	North America	50	7536.33	7942	0.996622	225358748
SRR15588117	PRJNA731148	AMPLICON	SAMN20945411	SRX11885634	SARS-CoV-2/Human/USA/KY-CDC-ASC210116848/2021	Illumina NovaSeq 6000	PAIRED	RT-PCR	VIRAL RNA	Severe acute respiratory syndrome coronavirus 2	Homo sapiens	ILLUMINA	2021-08-06	United States	North America	55	7483.86	7931	0.996422	223789800
SRR15588118	PRJNA731148	AMPLICON	SAMN20946904	SRX11885633	SARS-CoV-2/Human/USA/FL-CDC-ASC210116847/2021	Illumina NovaSeq 6000	PAIRED	RT-PCR	VIRAL RNA	Severe acute respiratory syndrome coronavirus 2	Homo sapiens	ILLUMINA	2021-08-06	United States	North America	47	7387.02	7945	0.997224	220894027
SRR15588120	PRJNA731148	AMPLICON	SAMN20947791	SRX11885631	SARS-CoV-2/Human/USA/CA-CDC-ASC210116845/2021	Illumina NovaSeq 6000	PAIRED	RT-PCR	VIRAL RNA	Severe acute respiratory syndrome coronavirus 2	Homo sapiens	ILLUMINA	2021-08-06	United States	North America	54	6275.09	7708	0.969435	187644006
SRR15588122	PRJNA731148	AMPLICON	SAMN20942529	SRX11885629	SARS-CoV-2/Human/USA/TX-CDC-ASC210116843/2021	Illumina NovaSeq 6000	PAIRED	RT-PCR	VIRAL RNA	Severe acute respiratory syndrome coronavirus 2	Homo sapiens	ILLUMINA	2021-08-06	United States	North America	66	1855.37	434	0.653279	55481072
SRR15588124	PRJNA731148	AMPLICON	SAMN20942531	SRX11885627	SARS-CoV-2/Human/USA/TX-CDC-ASC210116841/2021	Illumina NovaSeq 6000	PAIRED	RT-PCR	VIRAL RNA	Severe acute respiratory syndrome coronavirus 2	Homo sapiens	ILLUMINA	2021-08-06	United States	North America	59	6500.3	7613	0.991238	194378373
SRR15588127	PRJNA731148	AMPLICON	SAMN20942534	SRX11885624	SARS-CoV-2/Human/USA/TX-CDC-ASC210116837/2021	Illumina NovaSeq 6000	PAIRED	RT-PCR	VIRAL RNA	Severe acute respiratory syndrome coronavirus 2	Homo sapiens	ILLUMINA	2021-08-06	United States	North America	57	7537.14	7953	0.997492	225383148
SRR15588128	PRJNA731148	AMPLICON	SAMN20944265	SRX11885623	SARS-CoV-2/Human/USA/PR-CDC-ASC210116836/2021	Illumina NovaSeq 6000	PAIRED	RT-PCR	VIRAL RNA	Severe acute respiratory syndrome coronavirus 2	Homo sapiens	ILLUMINA	2021-08-05	United States	North America	93	3504.14	2617	0.868508	104784366
SRR15588129	PRJNA731148	AMPLICON	SAMN20944266	SRX11885622	SARS-CoV-2/Human/USA/PR-CDC-ASC210116835/2021	Illumina NovaSeq 6000	PAIRED	RT-PCR	VIRAL RNA	Severe acute respiratory syndrome coronavirus 2	Homo sapiens	ILLUMINA	2021-08-05	United States	North America	95	2248.09	652	0.759924	67224642
SRR15588130	PRJNA731148	AMPLICON	SAMN20944267	SRX11885621	SARS-CoV-2/Human/USA/PR-CDC-ASC210116834/2021	Illumina NovaSeq 6000	PAIRED	RT-PCR	VIRAL RNA	Severe acute respiratory syndrome coronavirus 2	Homo sapiens	ILLUMINA	2021-08-05	United States	North America	61	5625.97	7013	0.951577	168233401
SRR15588133	PRJNA731148	AMPLICON	SAMN20948000	SRX11885618	SARS-CoV-2/Human/USA/AZ-CDC-ASC210116831/2021	Illumina NovaSeq 6000	PAIRED	RT-PCR	VIRAL RNA	Severe acute respiratory syndrome coronavirus 2	Homo sapiens	ILLUMINA	2021-08-06	United States	North America	61	5246.45	6430	0.944955	156884629
SRR15588134	PRJNA731148	AMPLICON	SAMN20948001	SRX11885617	SARS-CoV-2/Human/USA/AZ-CDC-ASC210116830/2021	Illumina NovaSeq 6000	PAIRED	RT-PCR	VIRAL RNA	Severe acute respiratory syndrome coronavirus 2	Homo sapiens	ILLUMINA	2021-08-06	United States	North America	94	4436.05	7448	0.580878	132651142
SRR15588136	PRJNA731148	AMPLICON	SAMN20946905	SRX11885615	SARS-CoV-2/Human/USA/FL-CDC-ASC210116828/2021	Illumina NovaSeq 6000	PAIRED	RT-PCR	VIRAL RNA	Severe acute respiratory syndrome coronavirus 2	Homo sapiens	ILLUMINA	2021-08-06	United States	North America	61	6708.01	7704	0.986088	200589596
SRR15588139	PRJNA731148	AMPLICON	SAMN20945223	SRX11885612	SARS-CoV-2/Human/USA/MA-CDC-ASC210116825/2021	Illumina NovaSeq 6000	PAIRED	RT-PCR	VIRAL RNA	Severe acute respiratory syndrome coronavirus 2	Homo sapiens	ILLUMINA	2021-08-05	United States	North America	53	7350.08	7918	0.997458	219789583
SRR15588142	PRJNA731148	AMPLICON	SAMN20946909	SRX11885609	SARS-CoV-2/Human/USA/FL-CDC-ASC210116822/2021	Illumina NovaSeq 6000	PAIRED	RT-PCR	VIRAL RNA	Severe acute respiratory syndrome coronavirus 2	Homo sapiens	ILLUMINA	2021-08-05	United States	North America	52	6098.5	7251	0.98047	182363387
SRR15588144	PRJNA731148	AMPLICON	SAMN20944189	SRX11885607	SARS-CoV-2/Human/USA/SC-CDC-ASC210116820/2021	Illumina NovaSeq 6000	PAIRED	RT-PCR	VIRAL RNA	Severe acute respiratory syndrome coronavirus 2	Homo sapiens	ILLUMINA	2021-08-05	United States	North America	50	4990.5	5313	0.9897	149231066
SRR15588146	PRJNA731148	AMPLICON	SAMN20947881	SRX11885605	SARS-CoV-2/Human/USA/CA-CDC-ASC210115685/2021	Illumina NovaSeq 6000	PAIRED	RT-PCR	VIRAL RNA	Severe acute respiratory syndrome coronavirus 2	Homo sapiens	ILLUMINA	2021-08-06	United States	North America	56	5698.91	6362	0.971274	170414480
SRR15588147	PRJNA731148	AMPLICON	SAMN20947136	SRX11885604	SARS-CoV-2/Human/USA/FL-CDC-ASC210115684/2021	Illumina NovaSeq 6000	PAIRED	RT-PCR	VIRAL RNA	Severe acute respiratory syndrome coronavirus 2	Homo sapiens	ILLUMINA	2021-08-06	United States	North America	51	7477.32	7945	0.998629	223594404
SRR15588148	PRJNA731148	AMPLICON	SAMN20942651	SRX11885603	SARS-CoV-2/Human/USA/TX-CDC-ASC210115683/2021	Illumina NovaSeq 6000	PAIRED	RT-PCR	VIRAL RNA	Severe acute respiratory syndrome coronavirus 2	Homo sapiens	ILLUMINA	2021-08-06	United States	North America	28	1649.59	0	0.217403	49327761
SRR15588149	PRJNA731148	AMPLICON	SAMN20942652	SRX11885602	SARS-CoV-2/Human/USA/TX-CDC-ASC210115682/2021	Illumina NovaSeq 6000	PAIRED	RT-PCR	VIRAL RNA	Severe acute respiratory syndrome coronavirus 2	Homo sapiens	ILLUMINA	2021-08-06	United States	North America	55	7127.83	7841	0.991773	213143454
SRR15588150	PRJNA731148	AMPLICON	SAMN20942653	SRX11885601	SARS-CoV-2/Human/USA/TX-CDC-ASC210115681/2021	Illumina NovaSeq 6000	PAIRED	RT-PCR	VIRAL RNA	Severe acute respiratory syndrome coronavirus 2	Homo sapiens	ILLUMINA	2021-08-06	United States	North America	57	5093.54	5412	0.97522	152312045
SRR15588152	PRJNA731148	AMPLICON	SAMN20942017	SRX11885599	SARS-CoV-2/Human/USA/VA-CDC-ASC210115679/2021	Illumina NovaSeq 6000	PAIRED	RT-PCR	VIRAL RNA	Severe acute respiratory syndrome coronavirus 2	Homo sapiens	ILLUMINA	2021-08-07	United States	North America	54	7421.47	7945	0.998127	221924274
SRR15588156	PRJNA731148	AMPLICON	SAMN20945948	SRX11885595	SARS-CoV-2/Human/USA/GA-CDC-ASC210115675/2021	Illumina NovaSeq 6000	PAIRED	RT-PCR	VIRAL RNA	Severe acute respiratory syndrome coronavirus 2	Homo sapiens	ILLUMINA	2021-08-07	United States	North America	52	7422.56	7931	0.997525	221956754
SRR15588157	PRJNA731148	AMPLICON	SAMN20945949	SRX11885594	SARS-CoV-2/Human/USA/GA-CDC-ASC210115674/2021	Illumina NovaSeq 6000	PAIRED	RT-PCR	VIRAL RNA	Severe acute respiratory syndrome coronavirus 2	Homo sapiens	ILLUMINA	2021-08-07	United States	North America	53	7345.61	7918	0.997492	219655802
SRR15588158	PRJNA731148	AMPLICON	SAMN20944256	SRX11885593	SARS-CoV-2/Human/USA/RI-CDC-ASC210115673/2021	Illumina NovaSeq 6000	PAIRED	RT-PCR	VIRAL RNA	Severe acute respiratory syndrome coronavirus 2	Homo sapiens	ILLUMINA	2021-08-06	United States	North America	52	5972.29	7001	0.98358	178589475
SRR15588161	PRJNA731148	AMPLICON	SAMN20947137	SRX11885590	SARS-CoV-2/Human/USA/FL-CDC-ASC210115670/2021	Illumina NovaSeq 6000	PAIRED	RT-PCR	VIRAL RNA	Severe acute respiratory syndrome coronavirus 2	Homo sapiens	ILLUMINA	2021-08-06	United States	North America	49	7461.39	7947	0.997525	223117986
SRR15588163	PRJNA731148	AMPLICON	SAMN20947139	SRX11885588	SARS-CoV-2/Human/USA/FL-CDC-ASC210115667/2021	Illumina NovaSeq 6000	PAIRED	RT-PCR	VIRAL RNA	Severe acute respiratory syndrome coronavirus 2	Homo sapiens	ILLUMINA	2021-08-06	United States	North America	137	4274.75	4297	0.899442	127827927
SRR15588165	PRJNA731148	AMPLICON	SAMN20947140	SRX11885586	SARS-CoV-2/Human/USA/FL-CDC-ASC210115665/2021	Illumina NovaSeq 6000	PAIRED	RT-PCR	VIRAL RNA	Severe acute respiratory syndrome coronavirus 2	Homo sapiens	ILLUMINA	2021-08-06	United States	North America	63	5756.5	7513	0.957195	172136505
SRR15588167	PRJNA731148	AMPLICON	SAMN20947883	SRX11885584	SARS-CoV-2/Human/USA/CA-CDC-ASC210115663/2021	Illumina NovaSeq 6000	PAIRED	RT-PCR	VIRAL RNA	Severe acute respiratory syndrome coronavirus 2	Homo sapiens	ILLUMINA	2021-08-06	United States	North America	56	7417.93	7956	0.988362	221818407
SRR15588168	PRJNA731148	AMPLICON	SAMN20947884	SRX11885583	SARS-CoV-2/Human/USA/CA-CDC-ASC210115662/2021	Illumina NovaSeq 6000	PAIRED	RT-PCR	VIRAL RNA	Severe acute respiratory syndrome coronavirus 2	Homo sapiens	ILLUMINA	2021-08-06	United States	North America	49	7414	7952	0.996321	221700697
SRR15588169	PRJNA731148	AMPLICON	SAMN20947885	SRX11885582	SARS-CoV-2/Human/USA/CA-CDC-ASC210115661/2021	Illumina NovaSeq 6000	PAIRED	RT-PCR	VIRAL RNA	Severe acute respiratory syndrome coronavirus 2	Homo sapiens	ILLUMINA	2021-08-06	United States	North America	57	6788.28	7673	0.987259	202990083
SRR15588170	PRJNA731148	AMPLICON	SAMN20947886	SRX11885581	SARS-CoV-2/Human/USA/CA-CDC-ASC210115660/2021	Illumina NovaSeq 6000	PAIRED	RT-PCR	VIRAL RNA	Severe acute respiratory syndrome coronavirus 2	Homo sapiens	ILLUMINA	2021-08-06	United States	North America	50	2500.19	1909	0.960573	74763187
SRR15588171	PRJNA731148	AMPLICON	SAMN20947887	SRX11885580	SARS-CoV-2/Human/USA/CA-CDC-ASC210115659/2021	Illumina NovaSeq 6000	PAIRED	RT-PCR	VIRAL RNA	Severe acute respiratory syndrome coronavirus 2	Homo sapiens	ILLUMINA	2021-08-06	United States	North America	48	4190.55	3863	0.969401	125310070
SRR15588172	PRJNA731148	AMPLICON	SAMN20942654	SRX11885579	SARS-CoV-2/Human/USA/TX-CDC-ASC210115658/2021	Illumina NovaSeq 6000	PAIRED	RT-PCR	VIRAL RNA	Severe acute respiratory syndrome coronavirus 2	Homo sapiens	ILLUMINA	2021-08-06	United States	North America	55	3844.78	3002	0.979567	114970454
SRR15588173	PRJNA731148	AMPLICON	SAMN20947888	SRX11885578	SARS-CoV-2/Human/USA/CA-CDC-ASC210115657/2021	Illumina NovaSeq 6000	PAIRED	RT-PCR	VIRAL RNA	Severe acute respiratory syndrome coronavirus 2	Homo sapiens	ILLUMINA	2021-08-06	United States	North America	54	1102.3	787	0.960205	32961934
SRR15588174	PRJNA731148	AMPLICON	SAMN20947889	SRX11885577	SARS-CoV-2/Human/USA/CA-CDC-ASC210115656/2021	Illumina NovaSeq 6000	PAIRED	RT-PCR	VIRAL RNA	Severe acute respiratory syndrome coronavirus 2	Homo sapiens	ILLUMINA	2021-08-06	United States	North America	50	7402.09	7946	0.997358	221344624
SRR15588177	PRJNA731148	AMPLICON	SAMN20945448	SRX11886128	SARS-CoV-2/Human/USA/IN-CDC-ASC210276119/2021	Illumina NovaSeq 6000	PAIRED	RT-PCR	VIRAL RNA	Severe acute respiratory syndrome coronavirus 2	Homo sapiens	ILLUMINA	2021-08-05	United States	North America	70	1915.6	807	0.754673	57282276
SRR15588178	PRJNA731148	AMPLICON	SAMN20944520	SRX11886127	SARS-CoV-2/Human/USA/NJ-CDC-ASC210276118/2021	Illumina NovaSeq 6000	PAIRED	RT-PCR	VIRAL RNA	Severe acute respiratory syndrome coronavirus 2	Homo sapiens	ILLUMINA	2021-08-05	United States	North America	47	7728.65	7951	0.997626	231109955
SRR15588180	PRJNA731148	AMPLICON	SAMN20944599	SRX11886125	SARS-CoV-2/Human/USA/NC-CDC-ASC210276116/2021	Illumina NovaSeq 6000	PAIRED	RT-PCR	VIRAL RNA	Severe acute respiratory syndrome coronavirus 2	Homo sapiens	ILLUMINA	2021-08-05	United States	North America	53	7354.37	7931	0.996556	219917723
SRR15588181	PRJNA731148	AMPLICON	SAMN20946050	SRX11886124	SARS-CoV-2/Human/USA/FL-CDC-ASC210276111/2021	Illumina NovaSeq 6000	PAIRED	RT-PCR	VIRAL RNA	Severe acute respiratory syndrome coronavirus 2	Homo sapiens	ILLUMINA	2021-08-05	United States	North America	48	7570.64	7934	0.997693	226384723
SRR15588183	PRJNA731148	AMPLICON	SAMN20944449	SRX11886122	SARS-CoV-2/Human/USA/NY-CDC-ASC210276105/2021	Illumina NovaSeq 6000	PAIRED	RT-PCR	VIRAL RNA	Severe acute respiratory syndrome coronavirus 2	Homo sapiens	ILLUMINA	2021-08-05	United States	North America	40	5283.95	5812	0.996255	158005981
SRR15588185	PRJNA731148	AMPLICON	SAMN20944601	SRX11886120	SARS-CoV-2/Human/USA/NC-CDC-ASC210276103/2021	Illumina NovaSeq 6000	PAIRED	RT-PCR	VIRAL RNA	Severe acute respiratory syndrome coronavirus 2	Homo sapiens	ILLUMINA	2021-08-05	United States	North America	50	1071.11	789	0.949503	32029273
SRR15588186	PRJNA731148	AMPLICON	SAMN20944450	SRX11886119	SARS-CoV-2/Human/USA/NY-CDC-ASC210276102/2021	Illumina NovaSeq 6000	PAIRED	RT-PCR	VIRAL RNA	Severe acute respiratory syndrome coronavirus 2	Homo sapiens	ILLUMINA	2021-08-05	United States	North America	78	4617.69	5363	0.902317	138082718
SRR15588188	PRJNA731148	AMPLICON	SAMN20944328	SRX11886117	SARS-CoV-2/Human/USA/OR-CDC-ASC210276100/2021	Illumina NovaSeq 6000	PAIRED	RT-PCR	VIRAL RNA	Severe acute respiratory syndrome coronavirus 2	Homo sapiens	ILLUMINA	2021-08-05	United States	North America	51	6862.23	7672	0.991171	205201289
SRR15588190	PRJNA731148	AMPLICON	SAMN20944521	SRX11886115	SARS-CoV-2/Human/USA/NJ-CDC-ASC210276098/2021	Illumina NovaSeq 6000	PAIRED	RT-PCR	VIRAL RNA	Severe acute respiratory syndrome coronavirus 2	Homo sapiens	ILLUMINA	2021-08-05	United States	North America	63	5975.82	7618	0.977226	178695054
SRR15588191	PRJNA731148	AMPLICON	SAMN20942000	SRX11886114	SARS-CoV-2/Human/USA/VA-CDC-ASC210276097/2021	Illumina NovaSeq 6000	PAIRED	RT-PCR	VIRAL RNA	Severe acute respiratory syndrome coronavirus 2	Homo sapiens	ILLUMINA	2021-08-05	United States	North America	52	7556.95	7959	0.996556	225975512
SRR15588192	PRJNA731148	AMPLICON	SAMN20946052	SRX11886113	SARS-CoV-2/Human/USA/FL-CDC-ASC210276096/2021	Illumina NovaSeq 6000	PAIRED	RT-PCR	VIRAL RNA	Severe acute respiratory syndrome coronavirus 2	Homo sapiens	ILLUMINA	2021-08-05	United States	North America	53	7178.81	7940	0.99679	214667936
SRR15588193	PRJNA731148	AMPLICON	SAMN20944899	SRX11886112	SARS-CoV-2/Human/USA/MO-CDC-ASC210276093/2021	Illumina NovaSeq 6000	PAIRED	RT-PCR	VIRAL RNA	Severe acute respiratory syndrome coronavirus 2	Homo sapiens	ILLUMINA	2021-08-05	United States	North America	50	7717.9	7965	0.997425	230788265
SRR15588194	PRJNA731148	AMPLICON	SAMN20942119	SRX11886111	SARS-CoV-2/Human/USA/TX-CDC-ASC210276092/2021	Illumina NovaSeq 6000	PAIRED	RT-PCR	VIRAL RNA	Severe acute respiratory syndrome coronavirus 2	Homo sapiens	ILLUMINA	2021-08-05	United States	North America	59	574.756	1	0.08143	17186920
SRR15588196	PRJNA731148	AMPLICON	SAMN20945239	SRX11886109	SARS-CoV-2/Human/USA/LA-CDC-ASC210276087/2021	Illumina NovaSeq 6000	PAIRED	RT-PCR	VIRAL RNA	Severe acute respiratory syndrome coronavirus 2	Homo sapiens	ILLUMINA	2021-08-05	United States	North America	66	6796.71	7917	0.972444	203241875
SRR15588198	PRJNA731148	AMPLICON	SAMN20947345	SRX11886107	SARS-CoV-2/Human/USA/CA-CDC-ASC210275917/2021	Illumina NovaSeq 6000	PAIRED	RT-PCR	VIRAL RNA	Severe acute respiratory syndrome coronavirus 2	Homo sapiens	ILLUMINA	2021-08-05	United States	North America	51	7743.59	7967	0.998763	231556565
SRR15588199	PRJNA731148	AMPLICON	SAMN20945510	SRX11886106	SARS-CoV-2/Human/USA/IL-CDC-ASC210275489/2021	Illumina NovaSeq 6000	PAIRED	RT-PCR	VIRAL RNA	Severe acute respiratory syndrome coronavirus 2	Homo sapiens	ILLUMINA	2021-08-06	United States	North America	50	6840.28	7630	0.986021	204544848
SRR15588203	PRJNA731148	AMPLICON	SAMN20947348	SRX11886102	SARS-CoV-2/Human/USA/CA-CDC-ASC210274915/2021	Illumina NovaSeq 6000	PAIRED	RT-PCR	VIRAL RNA	Severe acute respiratory syndrome coronavirus 2	Homo sapiens	ILLUMINA	2021-08-04	United States	North America	73	4211.74	4062	0.93295	125943688
SRR15588204	PRJNA731148	AMPLICON	SAMN20947349	SRX11886101	SARS-CoV-2/Human/USA/CA-CDC-ASC210274914/2021	Illumina NovaSeq 6000	PAIRED	RT-PCR	VIRAL RNA	Severe acute respiratory syndrome coronavirus 2	Homo sapiens	ILLUMINA	2021-08-04	United States	North America	47	7235.33	7863	0.997358	216358142
SRR15588207	PRJNA731148	AMPLICON	SAMN20947932	SRX11886098	SARS-CoV-2/Human/USA/AZ-CDC-ASC210274911/2021	Illumina NovaSeq 6000	PAIRED	RT-PCR	VIRAL RNA	Severe acute respiratory syndrome coronavirus 2	Homo sapiens	ILLUMINA	2021-08-04	United States	North America	53	7007.01	7823	0.985587	209530516
SRR15588208	PRJNA731148	AMPLICON	SAMN20947202	SRX11886097	SARS-CoV-2/Human/USA/DE-CDC-ASC210187114/2021	Illumina NovaSeq 6000	PAIRED	RT-PCR	VIRAL RNA	Severe acute respiratory syndrome coronavirus 2	Homo sapiens	ILLUMINA	2021-08-09	United States	North America	47	6972.65	7816	0.996522	208503055
SRR15588210	PRJNA731148	AMPLICON	SAMN20947237	SRX11886095	SARS-CoV-2/Human/USA/CO-CDC-ASC210187112/2021	Illumina NovaSeq 6000	PAIRED	RT-PCR	VIRAL RNA	Severe acute respiratory syndrome coronavirus 2	Homo sapiens	ILLUMINA	2021-08-09	United States	North America	52	2632.24	2056	0.969267	78711989
SRR15588211	PRJNA731148	AMPLICON	SAMN20945166	SRX11886094	SARS-CoV-2/Human/USA/MA-CDC-ASC210187111/2021	Illumina NovaSeq 6000	PAIRED	RT-PCR	VIRAL RNA	Severe acute respiratory syndrome coronavirus 2	Homo sapiens	ILLUMINA	2021-08-07	United States	North America	55	7490.17	7942	0.998562	223978680
SRR15588213	PRJNA731148	AMPLICON	SAMN20945014	SRX11886092	SARS-CoV-2/Human/USA/MI-CDC-ASC210187109/2021	Illumina NovaSeq 6000	PAIRED	RT-PCR	VIRAL RNA	Severe acute respiratory syndrome coronavirus 2	Homo sapiens	ILLUMINA	2021-08-08	United States	North America	51	7040.04	7845	0.984082	210518456
SRR15588214	PRJNA731148	AMPLICON	SAMN20941960	SRX11886091	SARS-CoV-2/Human/USA/WI-CDC-ASC210187108/2021	Illumina NovaSeq 6000	PAIRED	RT-PCR	VIRAL RNA	Severe acute respiratory syndrome coronavirus 2	Homo sapiens	ILLUMINA	2021-08-08	United States	North America	52	6719.09	7720	0.988663	200920861
SRR15588221	PRJNA731148	AMPLICON	SAMN20947516	SRX11886084	SARS-CoV-2/Human/USA/CA-CDC-ASC210187101/2021	Illumina NovaSeq 6000	PAIRED	RT-PCR	VIRAL RNA	Severe acute respiratory syndrome coronavirus 2	Homo sapiens	ILLUMINA	2021-08-09	United States	North America	50	7580.23	7952	0.998595	226671561
SRR15588224	PRJNA731148	AMPLICON	SAMN20942331	SRX11886081	SARS-CoV-2/Human/USA/TX-CDC-ASC210187098/2021	Illumina NovaSeq 6000	PAIRED	RT-PCR	VIRAL RNA	Severe acute respiratory syndrome coronavirus 2	Homo sapiens	ILLUMINA	2021-08-07	United States	North America	60	752.738	394	0.865264	22509131
SRR15588226	PRJNA731148	AMPLICON	SAMN20942333	SRX11886079	SARS-CoV-2/Human/USA/TX-CDC-ASC210187096/2021	Illumina NovaSeq 6000	PAIRED	RT-PCR	VIRAL RNA	Severe acute respiratory syndrome coronavirus 2	Homo sapiens	ILLUMINA	2021-08-06	United States	North America	54	6339.83	7639	0.969435	189579872
SRR15588227	PRJNA731148	AMPLICON	SAMN20942334	SRX11886078	SARS-CoV-2/Human/USA/TX-CDC-ASC210187095/2021	Illumina NovaSeq 6000	PAIRED	RT-PCR	VIRAL RNA	Severe acute respiratory syndrome coronavirus 2	Homo sapiens	ILLUMINA	2021-08-06	United States	North America	97	3719.13	2621	0.893556	111213064
SRR15588228	PRJNA731148	AMPLICON	SAMN20942335	SRX11886077	SARS-CoV-2/Human/USA/TX-CDC-ASC210187094/2021	Illumina NovaSeq 6000	PAIRED	RT-PCR	VIRAL RNA	Severe acute respiratory syndrome coronavirus 2	Homo sapiens	ILLUMINA	2021-08-08	United States	North America	54	7396.45	7943	0.987426	221176185
SRR15588230	PRJNA731148	AMPLICON	SAMN20942337	SRX11886075	SARS-CoV-2/Human/USA/TX-CDC-ASC210187092/2021	Illumina NovaSeq 6000	PAIRED	RT-PCR	VIRAL RNA	Severe acute respiratory syndrome coronavirus 2	Homo sapiens	ILLUMINA	2021-08-07	United States	North America	51	7311.81	7940	0.987961	218644961
SRR15588231	PRJNA731148	AMPLICON	SAMN20942893	SRX11886074	SARS-CoV-2/Human/USA/TN-CDC-ASC210187091/2021	Illumina NovaSeq 6000	PAIRED	RT-PCR	VIRAL RNA	Severe acute respiratory syndrome coronavirus 2	Homo sapiens	ILLUMINA	2021-08-10	United States	North America	77	4218.44	3988	0.921881	126143954
SRR15588232	PRJNA731148	AMPLICON	SAMN20942894	SRX11886073	SARS-CoV-2/Human/USA/TN-CDC-ASC210187090/2021	Illumina NovaSeq 6000	PAIRED	RT-PCR	VIRAL RNA	Severe acute respiratory syndrome coronavirus 2	Homo sapiens	ILLUMINA	2021-08-10	United States	North America	56	7074.09	7817	0.987593	211536582
SRR15588233	PRJNA731148	AMPLICON	SAMN20942895	SRX11886072	SARS-CoV-2/Human/USA/TN-CDC-ASC210187089/2021	Illumina NovaSeq 6000	PAIRED	RT-PCR	VIRAL RNA	Severe acute respiratory syndrome coronavirus 2	Homo sapiens	ILLUMINA	2021-08-10	United States	North America	57	5181.63	6222	0.975621	154946141
SRR15588234	PRJNA731148	AMPLICON	SAMN20942896	SRX11886071	SARS-CoV-2/Human/USA/TN-CDC-ASC210187088/2021	Illumina NovaSeq 6000	PAIRED	RT-PCR	VIRAL RNA	Severe acute respiratory syndrome coronavirus 2	Homo sapiens	ILLUMINA	2021-08-10	United States	North America	51	6279.67	7077	0.979868	187781050
SRR15588236	PRJNA731148	AMPLICON	SAMN20942898	SRX11886069	SARS-CoV-2/Human/USA/TN-CDC-ASC210187086/2021	Illumina NovaSeq 6000	PAIRED	RT-PCR	VIRAL RNA	Severe acute respiratory syndrome coronavirus 2	Homo sapiens	ILLUMINA	2021-08-10	United States	North America	53	7075.43	7825	0.997525	211576466
SRR15588237	PRJNA731148	AMPLICON	SAMN20942899	SRX11886068	SARS-CoV-2/Human/USA/TN-CDC-ASC210187084/2021	Illumina NovaSeq 6000	PAIRED	RT-PCR	VIRAL RNA	Severe acute respiratory syndrome coronavirus 2	Homo sapiens	ILLUMINA	2021-08-10	United States	North America	68	6768.84	7860	0.964151	202408648
SRR15588238	PRJNA731148	AMPLICON	SAMN20942900	SRX11886067	SARS-CoV-2/Human/USA/TN-CDC-ASC210187083/2021	Illumina NovaSeq 6000	PAIRED	RT-PCR	VIRAL RNA	Severe acute respiratory syndrome coronavirus 2	Homo sapiens	ILLUMINA	2021-08-10	United States	North America	52	7408.9	7934	0.998629	221548269
SRR15588239	PRJNA731148	AMPLICON	SAMN20942901	SRX11886066	SARS-CoV-2/Human/USA/TN-CDC-ASC210187082/2021	Illumina NovaSeq 6000	PAIRED	RT-PCR	VIRAL RNA	Severe acute respiratory syndrome coronavirus 2	Homo sapiens	ILLUMINA	2021-08-10	United States	North America	80	2857.63	1616	0.877437	85451721
SRR15588241	PRJNA731148	AMPLICON	SAMN20947756	SRX11886064	SARS-CoV-2/Human/USA/CA-CDC-ASC210117694/2021	Illumina NovaSeq 6000	PAIRED	RT-PCR	VIRAL RNA	Severe acute respiratory syndrome coronavirus 2	Homo sapiens	ILLUMINA	2021-08-09	United States	North America	112	4110.78	3992	0.934321	122924651
SRR15588244	PRJNA731148	AMPLICON	SAMN20946815	SRX11886061	SARS-CoV-2/Human/USA/FL-CDC-ASC210117691/2021	Illumina NovaSeq 6000	PAIRED	RT-PCR	VIRAL RNA	Severe acute respiratory syndrome coronavirus 2	Homo sapiens	ILLUMINA	2021-08-09	United States	North America	53	5425.94	5923	0.979868	162251958
SRR15588246	PRJNA731148	AMPLICON	SAMN20942499	SRX11886059	SARS-CoV-2/Human/USA/TX-CDC-ASC210117687/2021	Illumina NovaSeq 6000	PAIRED	RT-PCR	VIRAL RNA	Severe acute respiratory syndrome coronavirus 2	Homo sapiens	ILLUMINA	2021-08-09	United States	North America	59	5430.88	6940	0.950473	162399690
SRR15588247	PRJNA731148	AMPLICON	SAMN20942500	SRX11886058	SARS-CoV-2/Human/USA/TX-CDC-ASC210117686/2021	Illumina NovaSeq 6000	PAIRED	RT-PCR	VIRAL RNA	Severe acute respiratory syndrome coronavirus 2	Homo sapiens	ILLUMINA	2021-08-07	United States	North America	49	7493.38	7951	0.995251	224074516
SRR15588249	PRJNA731148	AMPLICON	SAMN20945859	SRX11886056	SARS-CoV-2/Human/USA/GA-CDC-ASC210117684/2021	Illumina NovaSeq 6000	PAIRED	RT-PCR	VIRAL RNA	Severe acute respiratory syndrome coronavirus 2	Homo sapiens	ILLUMINA	2021-08-09	United States	North America	40	4434.65	4429	0.991406	132609196
SRR15588251	PRJNA731148	AMPLICON	SAMN20943161	SRX11886054	SARS-CoV-2/Human/USA/TN-CDC-ASC210117682/2021	Illumina NovaSeq 6000	PAIRED	RT-PCR	VIRAL RNA	Severe acute respiratory syndrome coronavirus 2	Homo sapiens	ILLUMINA	2021-08-10	United States	North America	59	5252.89	6796	0.941645	157077118
SRR15588253	PRJNA731148	AMPLICON	SAMN20943163	SRX11886052	SARS-CoV-2/Human/USA/TN-CDC-ASC210117680/2021	Illumina NovaSeq 6000	PAIRED	RT-PCR	VIRAL RNA	Severe acute respiratory syndrome coronavirus 2	Homo sapiens	ILLUMINA	2021-08-08	United States	North America	56	7367.91	7943	0.982778	220322655
SRR15588254	PRJNA731148	AMPLICON	SAMN20943164	SRX11886051	SARS-CoV-2/Human/USA/TN-CDC-ASC210117679/2021	Illumina NovaSeq 6000	PAIRED	RT-PCR	VIRAL RNA	Severe acute respiratory syndrome coronavirus 2	Homo sapiens	ILLUMINA	2021-08-10	United States	North America	49	3348.97	2989	0.98756	100144291
SRR15588256	PRJNA731148	AMPLICON	SAMN20946817	SRX11886049	SARS-CoV-2/Human/USA/FL-CDC-ASC210117677/2021	Illumina NovaSeq 6000	PAIRED	RT-PCR	VIRAL RNA	Severe acute respiratory syndrome coronavirus 2	Homo sapiens	ILLUMINA	2021-08-08	United States	North America	54	5867.61	6987	0.969435	175459085
SRR15588257	PRJNA731148	AMPLICON	SAMN20946818	SRX11886048	SARS-CoV-2/Human/USA/FL-CDC-ASC210117676/2021	Illumina NovaSeq 6000	PAIRED	RT-PCR	VIRAL RNA	Severe acute respiratory syndrome coronavirus 2	Homo sapiens	ILLUMINA	2021-08-09	United States	North America	47	4889.55	5001	0.966592	146212240
SRR15588258	PRJNA731148	AMPLICON	SAMN20946819	SRX11886047	SARS-CoV-2/Human/USA/FL-CDC-ASC210117675/2021	Illumina NovaSeq 6000	PAIRED	RT-PCR	VIRAL RNA	Severe acute respiratory syndrome coronavirus 2	Homo sapiens	ILLUMINA	2021-08-09	United States	North America	50	5976.73	6882	0.990034	178722289
SRR15588261	PRJNA731148	AMPLICON	SAMN20947758	SRX11886044	SARS-CoV-2/Human/USA/CA-CDC-ASC210117671/2021	Illumina NovaSeq 6000	PAIRED	RT-PCR	VIRAL RNA	Severe acute respiratory syndrome coronavirus 2	Homo sapiens	ILLUMINA	2021-08-09	United States	North America	49	7365.38	7935	0.987359	220246832
SRR15588263	PRJNA731148	AMPLICON	SAMN20946821	SRX11886042	SARS-CoV-2/Human/USA/FL-CDC-ASC210117668/2021	Illumina NovaSeq 6000	PAIRED	RT-PCR	VIRAL RNA	Severe acute respiratory syndrome coronavirus 2	Homo sapiens	ILLUMINA	2021-08-09	United States	North America	54	4159.01	3922	0.953449	124366839
SRR15588265	PRJNA731148	AMPLICON	SAMN20946823	SRX11886040	SARS-CoV-2/Human/USA/FL-CDC-ASC210117666/2021	Illumina NovaSeq 6000	PAIRED	RT-PCR	VIRAL RNA	Severe acute respiratory syndrome coronavirus 2	Homo sapiens	ILLUMINA	2021-08-09	United States	North America	60	7371.64	7933	0.987627	220434162
SRR15588266	PRJNA731148	AMPLICON	SAMN20946824	SRX11886039	SARS-CoV-2/Human/USA/FL-CDC-ASC210117665/2021	Illumina NovaSeq 6000	PAIRED	RT-PCR	VIRAL RNA	Severe acute respiratory syndrome coronavirus 2	Homo sapiens	ILLUMINA	2021-08-09	United States	North America	63	843.018	629	0.946828	25208759
SRR15588267	PRJNA731148	AMPLICON	SAMN20946825	SRX11886038	SARS-CoV-2/Human/USA/FL-CDC-ASC210117663/2021	Illumina NovaSeq 6000	PAIRED	RT-PCR	VIRAL RNA	Severe acute respiratory syndrome coronavirus 2	Homo sapiens	ILLUMINA	2021-08-08	United States	North America	50	7361.43	7937	0.998629	220128920
SRR15588268	PRJNA731148	AMPLICON	SAMN20946826	SRX11886037	SARS-CoV-2/Human/USA/FL-CDC-ASC210117662/2021	Illumina NovaSeq 6000	PAIRED	RT-PCR	VIRAL RNA	Severe acute respiratory syndrome coronavirus 2	Homo sapiens	ILLUMINA	2021-08-08	United States	North America	52	7291.59	7911	0.995887	218040284
SRR15588270	PRJNA731148	AMPLICON	SAMN20946828	SRX11886035	SARS-CoV-2/Human/USA/FL-CDC-ASC210117660/2021	Illumina NovaSeq 6000	PAIRED	RT-PCR	VIRAL RNA	Severe acute respiratory syndrome coronavirus 2	Homo sapiens	ILLUMINA	2021-08-09	United States	North America	51	6618.49	7606	0.997425	197912749
SRR15588271	PRJNA731148	AMPLICON	SAMN20946829	SRX11886034	SARS-CoV-2/Human/USA/FL-CDC-ASC210117658/2021	Illumina NovaSeq 6000	PAIRED	RT-PCR	VIRAL RNA	Severe acute respiratory syndrome coronavirus 2	Homo sapiens	ILLUMINA	2021-08-08	United States	North America	61	5566	6921	0.950105	166439985
SRR15588272	PRJNA731148	AMPLICON	SAMN20944996	SRX11886033	SARS-CoV-2/Human/USA/MN-CDC-ASC210115580/2021	Illumina NovaSeq 6000	PAIRED	RT-PCR	VIRAL RNA	Severe acute respiratory syndrome coronavirus 2	Homo sapiens	ILLUMINA	2021-08-06	United States	North America	67	5112.72	6122	0.928569	152885619
SRR15588273	PRJNA731148	AMPLICON	SAMN20945597	SRX11886032	SARS-CoV-2/Human/USA/IL-CDC-ASC210115579/2021	Illumina NovaSeq 6000	PAIRED	RT-PCR	VIRAL RNA	Severe acute respiratory syndrome coronavirus 2	Homo sapiens	ILLUMINA	2021-08-06	United States	North America	65	1681.95	528	0.680634	50295368
SRR15588274	PRJNA731148	AMPLICON	SAMN20945598	SRX11886031	SARS-CoV-2/Human/USA/IL-CDC-ASC210115578/2021	Illumina NovaSeq 6000	PAIRED	RT-PCR	VIRAL RNA	Severe acute respiratory syndrome coronavirus 2	Homo sapiens	ILLUMINA	2021-08-06	United States	North America	72	2105.21	139	0.509447	62952080
SRR15588277	PRJNA731148	AMPLICON	SAMN20945962	SRX11886028	SARS-CoV-2/Human/USA/GA-CDC-ASC210115575/2021	Illumina NovaSeq 6000	PAIRED	RT-PCR	VIRAL RNA	Severe acute respiratory syndrome coronavirus 2	Homo sapiens	ILLUMINA	2021-08-06	United States	North America	46	3642.12	3238	0.970872	108910260
SRR15588278	PRJNA731148	AMPLICON	SAMN20945963	SRX11886027	SARS-CoV-2/Human/USA/GA-CDC-ASC210115574/2021	Illumina NovaSeq 6000	PAIRED	RT-PCR	VIRAL RNA	Severe acute respiratory syndrome coronavirus 2	Homo sapiens	ILLUMINA	2021-08-06	United States	North America	55	5991.29	7173	0.977293	179157565
SRR15588279	PRJNA731148	AMPLICON	SAMN20942661	SRX11886026	SARS-CoV-2/Human/USA/TX-CDC-ASC210115573/2021	Illumina NovaSeq 6000	PAIRED	RT-PCR	VIRAL RNA	Severe acute respiratory syndrome coronavirus 2	Homo sapiens	ILLUMINA	2021-08-06	United States	North America	58	2986.31	2372	0.97318	89299551
SRR15588280	PRJNA731148	AMPLICON	SAMN20947147	SRX11886025	SARS-CoV-2/Human/USA/FL-CDC-ASC210115572/2021	Illumina NovaSeq 6000	PAIRED	RT-PCR	VIRAL RNA	Severe acute respiratory syndrome coronavirus 2	Homo sapiens	ILLUMINA	2021-08-06	United States	North America	50	7107.3	7891	0.988429	212529468
SRR15588281	PRJNA731148	AMPLICON	SAMN20944817	SRX11886024	SARS-CoV-2/Human/USA/NC-CDC-ASC210115571/2021	Illumina NovaSeq 6000	PAIRED	RT-PCR	VIRAL RNA	Severe acute respiratory syndrome coronavirus 2	Homo sapiens	ILLUMINA	2021-08-06	United States	North America	62	1064.06	694	0.932214	31818521
SRR15588283	PRJNA731148	AMPLICON	SAMN20945964	SRX11886022	SARS-CoV-2/Human/USA/GA-CDC-ASC210115569/2021	Illumina NovaSeq 6000	PAIRED	RT-PCR	VIRAL RNA	Severe acute respiratory syndrome coronavirus 2	Homo sapiens	ILLUMINA	2021-08-06	United States	North America	65	5436.01	6764	0.954453	162553005
SRR15588284	PRJNA731148	AMPLICON	SAMN20942662	SRX11886021	SARS-CoV-2/Human/USA/TX-CDC-ASC210115568/2021	Illumina NovaSeq 6000	PAIRED	RT-PCR	VIRAL RNA	Severe acute respiratory syndrome coronavirus 2	Homo sapiens	ILLUMINA	2021-08-06	United States	North America	59	5444.77	6902	0.957998	162815023
SRR15588285	PRJNA731148	AMPLICON	SAMN20948979	SRX11886020	SARS-CoV-2/Human/USA/AL-CDC-ASC210115387/2021	Illumina NovaSeq 6000	PAIRED	RT-PCR	VIRAL RNA	Severe acute respiratory syndrome coronavirus 2	Homo sapiens	ILLUMINA	2021-08-06	United States	North America	70	4232.58	4063	0.963749	126566696
SRR15588286	PRJNA731148	AMPLICON	SAMN20948980	SRX11886019	SARS-CoV-2/Human/USA/AL-CDC-ASC210115386/2021	Illumina NovaSeq 6000	PAIRED	RT-PCR	VIRAL RNA	Severe acute respiratory syndrome coronavirus 2	Homo sapiens	ILLUMINA	2021-08-06	United States	North America	49	7279.01	7938	0.996188	217664098
SRR15588287	PRJNA731148	AMPLICON	SAMN20941947	SRX11886018	SARS-CoV-2/Human/USA/WV-CDC-ASC210115385/2021	Illumina NovaSeq 6000	PAIRED	RT-PCR	VIRAL RNA	Severe acute respiratory syndrome coronavirus 2	Homo sapiens	ILLUMINA	2021-08-06	United States	North America	51	7413.02	7943	0.998629	221671647
SRR15588288	PRJNA731148	AMPLICON	SAMN20941948	SRX11886017	SARS-CoV-2/Human/USA/WV-CDC-ASC210115384/2021	Illumina NovaSeq 6000	PAIRED	RT-PCR	VIRAL RNA	Severe acute respiratory syndrome coronavirus 2	Homo sapiens	ILLUMINA	2021-08-06	United States	North America	49	7364.76	7947	0.992442	220228345
SRR15588289	PRJNA731148	AMPLICON	SAMN20944438	SRX11886016	SARS-CoV-2/Human/USA/OH-CDC-ASC210115383/2021	Illumina NovaSeq 6000	PAIRED	RT-PCR	VIRAL RNA	Severe acute respiratory syndrome coronavirus 2	Homo sapiens	ILLUMINA	2021-08-06	United States	North America	54	7330.68	7911	0.989399	219209185
SRR15588290	PRJNA731148	AMPLICON	SAMN20944439	SRX11886015	SARS-CoV-2/Human/USA/OH-CDC-ASC210115382/2021	Illumina NovaSeq 6000	PAIRED	RT-PCR	VIRAL RNA	Severe acute respiratory syndrome coronavirus 2	Homo sapiens	ILLUMINA	2021-08-06	United States	North America	54	7379.25	7950	0.988596	220661723
SRR15588291	PRJNA731148	AMPLICON	SAMN20945610	SRX11886014	SARS-CoV-2/Human/USA/ID-CDC-ASC210115381/2021	Illumina NovaSeq 6000	PAIRED	RT-PCR	VIRAL RNA	Severe acute respiratory syndrome coronavirus 2	Homo sapiens	ILLUMINA	2021-08-06	United States	North America	45	6222.97	7794	0.849748	186085417
SRR15588292	PRJNA731148	AMPLICON	SAMN20945611	SRX11886013	SARS-CoV-2/Human/USA/ID-CDC-ASC210115380/2021	Illumina NovaSeq 6000	PAIRED	RT-PCR	VIRAL RNA	Severe acute respiratory syndrome coronavirus 2	Homo sapiens	ILLUMINA	2021-08-05	United States	North America	52	7238.14	7913	0.986356	216442152
SRR15588295	PRJNA731148	AMPLICON	SAMN20944440	SRX11886010	SARS-CoV-2/Human/USA/OH-CDC-ASC210115377/2021	Illumina NovaSeq 6000	PAIRED	RT-PCR	VIRAL RNA	Severe acute respiratory syndrome coronavirus 2	Homo sapiens	ILLUMINA	2021-08-06	United States	North America	55	6633.64	7818	0.981072	198365822
SRR15588297	PRJNA731148	AMPLICON	SAMN20942663	SRX11886008	SARS-CoV-2/Human/USA/TX-CDC-ASC210115375/2021	Illumina NovaSeq 6000	PAIRED	RT-PCR	VIRAL RNA	Severe acute respiratory syndrome coronavirus 2	Homo sapiens	ILLUMINA	2021-08-06	United States	North America	63	5375.37	6663	0.956861	160739730
SRR15588298	PRJNA731148	AMPLICON	SAMN20947148	SRX11886007	SARS-CoV-2/Human/USA/FL-CDC-ASC210115374/2021	Illumina NovaSeq 6000	PAIRED	RT-PCR	VIRAL RNA	Severe acute respiratory syndrome coronavirus 2	Homo sapiens	ILLUMINA	2021-08-06	United States	North America	84	2121.81	614	0.791492	63448335
SRR15588299	PRJNA731148	AMPLICON	SAMN20944997	SRX11886006	SARS-CoV-2/Human/USA/MN-CDC-ASC210115373/2021	Illumina NovaSeq 6000	PAIRED	RT-PCR	VIRAL RNA	Severe acute respiratory syndrome coronavirus 2	Homo sapiens	ILLUMINA	2021-08-06	United States	North America	52	7071.96	7895	0.985854	211472789
SRR15588300	PRJNA731148	AMPLICON	SAMN20942664	SRX11886005	SARS-CoV-2/Human/USA/TX-CDC-ASC210115372/2021	Illumina NovaSeq 6000	PAIRED	RT-PCR	VIRAL RNA	Severe acute respiratory syndrome coronavirus 2	Homo sapiens	ILLUMINA	2021-08-06	United States	North America	62	6500.99	7811	0.979333	194399032
SRR15588301	PRJNA731148	AMPLICON	SAMN20944998	SRX11886004	SARS-CoV-2/Human/USA/MN-CDC-ASC210115371/2021	Illumina NovaSeq 6000	PAIRED	RT-PCR	VIRAL RNA	Severe acute respiratory syndrome coronavirus 2	Homo sapiens	ILLUMINA	2021-08-06	United States	North America	54	7319.25	7931	0.991071	218867617
SRR15588302	PRJNA731148	AMPLICON	SAMN20947149	SRX11886003	SARS-CoV-2/Human/USA/FL-CDC-ASC210115370/2021	Illumina NovaSeq 6000	PAIRED	RT-PCR	VIRAL RNA	Severe acute respiratory syndrome coronavirus 2	Homo sapiens	ILLUMINA	2021-08-06	United States	North America	50	7208.05	7915	0.985888	215542189
SRR15588303	PRJNA731148	AMPLICON	SAMN20947150	SRX11886002	SARS-CoV-2/Human/USA/FL-CDC-ASC210115369/2021	Illumina NovaSeq 6000	PAIRED	RT-PCR	VIRAL RNA	Severe acute respiratory syndrome coronavirus 2	Homo sapiens	ILLUMINA	2021-08-06	United States	North America	48	7553.52	7955	0.997325	225872763
SRR15588304	PRJNA731148	AMPLICON	SAMN20947267	SRX11886001	SARS-CoV-2/Human/USA/CA-CDC-ASC210276731/2021	Illumina NovaSeq 6000	PAIRED	RT-PCR	VIRAL RNA	Severe acute respiratory syndrome coronavirus 2	Homo sapiens	ILLUMINA	2021-08-05	United States	North America	65	4240.45	4109	0.932716	126802104
SRR15588307	PRJNA731148	AMPLICON	SAMN20947268	SRX11885998	SARS-CoV-2/Human/USA/CA-CDC-ASC210276728/2021	Illumina NovaSeq 6000	PAIRED	RT-PCR	VIRAL RNA	Severe acute respiratory syndrome coronavirus 2	Homo sapiens	ILLUMINA	2021-08-05	United States	North America	36	992.495	78	0.471859	29678569
SRR15588308	PRJNA731148	AMPLICON	SAMN20942075	SRX11885997	SARS-CoV-2/Human/USA/TX-CDC-ASC210276727/2021	Illumina NovaSeq 6000	PAIRED	RT-PCR	VIRAL RNA	Severe acute respiratory syndrome coronavirus 2	Homo sapiens	ILLUMINA	2021-08-05	United States	North America	51	6464.81	7497	0.997392	193317318
SRR15588310	PRJNA731148	AMPLICON	SAMN20942076	SRX11885995	SARS-CoV-2/Human/USA/TX-CDC-ASC210276725/2021	Illumina NovaSeq 6000	PAIRED	RT-PCR	VIRAL RNA	Severe acute respiratory syndrome coronavirus 2	Homo sapiens	ILLUMINA	2021-08-05	United States	North America	57	3225.65	2250	0.950574	96456525
SRR15588311	PRJNA731148	AMPLICON	SAMN20942077	SRX11885994	SARS-CoV-2/Human/USA/TX-CDC-ASC210276724/2021	Illumina NovaSeq 6000	PAIRED	RT-PCR	VIRAL RNA	Severe acute respiratory syndrome coronavirus 2	Homo sapiens	ILLUMINA	2021-08-05	United States	North America	76	1155	305	0.700197	34538064
SRR15588313	PRJNA731148	AMPLICON	SAMN20947269	SRX11885992	SARS-CoV-2/Human/USA/CA-CDC-ASC210276708/2021	Illumina NovaSeq 6000	PAIRED	RT-PCR	VIRAL RNA	Severe acute respiratory syndrome coronavirus 2	Homo sapiens	ILLUMINA	2021-08-05	United States	North America	54	5698.37	6603	0.982778	170398336
SRR15588315	PRJNA731148	AMPLICON	SAMN20941951	SRX11885990	SARS-CoV-2/Human/USA/WI-CDC-ASC210276706/2021	Illumina NovaSeq 6000	PAIRED	RT-PCR	VIRAL RNA	Severe acute respiratory syndrome coronavirus 2	Homo sapiens	ILLUMINA	2021-08-05	United States	North America	59	3441.64	2539	0.908772	102915380
SRR15588318	PRJNA731148	AMPLICON	SAMN20942078	SRX11885987	SARS-CoV-2/Human/USA/TX-CDC-ASC210276702/2021	Illumina NovaSeq 6000	PAIRED	RT-PCR	VIRAL RNA	Severe acute respiratory syndrome coronavirus 2	Homo sapiens	ILLUMINA	2021-08-05	United States	North America	56	6203.49	7269	0.995519	185502814
SRR15588319	PRJNA731148	AMPLICON	SAMN20948061	SRX11885986	SARS-CoV-2/Human/USA/AL-CDC-ASC210276701/2021	Illumina NovaSeq 6000	PAIRED	RT-PCR	VIRAL RNA	Severe acute respiratory syndrome coronavirus 2	Homo sapiens	ILLUMINA	2021-08-05	United States	North America	61	4296.62	4126	0.970538	128481797
SRR15588320	PRJNA731148	AMPLICON	SAMN20942079	SRX11885985	SARS-CoV-2/Human/USA/TX-CDC-ASC210276700/2021	Illumina NovaSeq 6000	PAIRED	RT-PCR	VIRAL RNA	Severe acute respiratory syndrome coronavirus 2	Homo sapiens	ILLUMINA	2021-08-05	United States	North America	64	5742.44	7244	0.965087	171716137
SRR15588321	PRJNA731148	AMPLICON	SAMN20947272	SRX11885984	SARS-CoV-2/Human/USA/CA-CDC-ASC210276697/2021	Illumina NovaSeq 6000	PAIRED	RT-PCR	VIRAL RNA	Severe acute respiratory syndrome coronavirus 2	Homo sapiens	ILLUMINA	2021-08-05	United States	North America	47	6977.82	7781	0.997458	208657776
SRR15588322	PRJNA731148	AMPLICON	SAMN20947273	SRX11885983	SARS-CoV-2/Human/USA/CA-CDC-ASC210276696/2021	Illumina NovaSeq 6000	PAIRED	RT-PCR	VIRAL RNA	Severe acute respiratory syndrome coronavirus 2	Homo sapiens	ILLUMINA	2021-08-05	United States	North America	50	6980.08	7823	0.997425	208725453
SRR15588323	PRJNA731148	AMPLICON	SAMN20945634	SRX11885982	SARS-CoV-2/Human/USA/GA-CDC-ASC210276695/2021	Illumina NovaSeq 6000	PAIRED	RT-PCR	VIRAL RNA	Severe acute respiratory syndrome coronavirus 2	Homo sapiens	ILLUMINA	2021-08-04	United States	North America	52	7446.19	7931	0.997191	222663329
SRR15588326	PRJNA731148	AMPLICON	SAMN20944850	SRX11885979	SARS-CoV-2/Human/USA/MS-CDC-ASC210276692/2021	Illumina NovaSeq 6000	PAIRED	RT-PCR	VIRAL RNA	Severe acute respiratory syndrome coronavirus 2	Homo sapiens	ILLUMINA	2021-08-05	United States	North America	54	7531.51	7944	0.997525	225214706
SRR15588328	PRJNA731148	AMPLICON	SAMN20942706	SRX11885977	SARS-CoV-2/Human/USA/TN-CDC-ASC210276690/2021	Illumina NovaSeq 6000	PAIRED	RT-PCR	VIRAL RNA	Severe acute respiratory syndrome coronavirus 2	Homo sapiens	ILLUMINA	2021-08-06	United States	North America	74	604.179	141	0.546701	18066751
SRR15588330	PRJNA731148	AMPLICON	SAMN20947276	SRX11885975	SARS-CoV-2/Human/USA/CA-CDC-ASC210276687/2021	Illumina NovaSeq 6000	PAIRED	RT-PCR	VIRAL RNA	Severe acute respiratory syndrome coronavirus 2	Homo sapiens	ILLUMINA	2021-08-05	United States	North America	45	7300.52	7871	0.997392	218307342
SRR15588331	PRJNA731148	AMPLICON	SAMN20942708	SRX11885974	SARS-CoV-2/Human/USA/TN-CDC-ASC210276686/2021	Illumina NovaSeq 6000	PAIRED	RT-PCR	VIRAL RNA	Severe acute respiratory syndrome coronavirus 2	Homo sapiens	ILLUMINA	2021-08-06	United States	North America	56	6984.03	7892	0.991907	208843382
SRR15588332	PRJNA731148	AMPLICON	SAMN20942709	SRX11885973	SARS-CoV-2/Human/USA/TN-CDC-ASC210276685/2021	Illumina NovaSeq 6000	PAIRED	RT-PCR	VIRAL RNA	Severe acute respiratory syndrome coronavirus 2	Homo sapiens	ILLUMINA	2021-08-06	United States	North America	62	6137.99	7370	0.977862	183544361
SRR15588335	PRJNA731148	AMPLICON	SAMN20942711	SRX11885970	SARS-CoV-2/Human/USA/TN-CDC-ASC210276682/2021	Illumina NovaSeq 6000	PAIRED	RT-PCR	VIRAL RNA	Severe acute respiratory syndrome coronavirus 2	Homo sapiens	ILLUMINA	2021-08-06	United States	North America	43	2394.07	652	0.585928	71589850
SRR15588336	PRJNA731148	AMPLICON	SAMN20942292	SRX11885969	SARS-CoV-2/Human/USA/TX-CDC-ASC210187245/2021	Illumina NovaSeq 6000	PAIRED	RT-PCR	VIRAL RNA	Severe acute respiratory syndrome coronavirus 2	Homo sapiens	ILLUMINA	2021-08-07	United States	North America	57	4096.57	3024	0.955657	122499818
SRR15588337	PRJNA731148	AMPLICON	SAMN20942890	SRX11885968	SARS-CoV-2/Human/USA/TN-CDC-ASC210187261/2021	Illumina NovaSeq 6000	PAIRED	RT-PCR	VIRAL RNA	Severe acute respiratory syndrome coronavirus 2	Homo sapiens	ILLUMINA	2021-08-10	United States	North America	71	2983.78	1634	0.820687	89224057
SRR15588339	PRJNA731148	AMPLICON	SAMN20942889	SRX11885966	SARS-CoV-2/Human/USA/TN-CDC-ASC210187276/2021	Illumina NovaSeq 6000	PAIRED	RT-PCR	VIRAL RNA	Severe acute respiratory syndrome coronavirus 2	Homo sapiens	ILLUMINA	2021-08-10	United States	North America	50	7271.99	7931	0.987393	217454369
SRR15588340	PRJNA731148	AMPLICON	SAMN20945723	SRX11885965	SARS-CoV-2/Human/USA/GA-CDC-ASC210187277/2021	Illumina NovaSeq 6000	PAIRED	RT-PCR	VIRAL RNA	Severe acute respiratory syndrome coronavirus 2	Homo sapiens	ILLUMINA	2021-08-10	United States	North America	51	7572.2	7957	0.998863	226431412
SRR15588342	PRJNA731148	AMPLICON	SAMN20942887	SRX11885963	SARS-CoV-2/Human/USA/TN-CDC-ASC210187279/2021	Illumina NovaSeq 6000	PAIRED	RT-PCR	VIRAL RNA	Severe acute respiratory syndrome coronavirus 2	Homo sapiens	ILLUMINA	2021-08-10	United States	North America	81	5340.83	6721	0.955088	159706953
SRR15588343	PRJNA731148	AMPLICON	SAMN20942886	SRX11885962	SARS-CoV-2/Human/USA/TN-CDC-ASC210187280/2021	Illumina NovaSeq 6000	PAIRED	RT-PCR	VIRAL RNA	Severe acute respiratory syndrome coronavirus 2	Homo sapiens	ILLUMINA	2021-08-10	United States	North America	45	6671.01	7534	0.997592	199483066
SRR15588344	PRJNA731148	AMPLICON	SAMN20942885	SRX11885961	SARS-CoV-2/Human/USA/TN-CDC-ASC210187281/2021	Illumina NovaSeq 6000	PAIRED	RT-PCR	VIRAL RNA	Severe acute respiratory syndrome coronavirus 2	Homo sapiens	ILLUMINA	2021-08-10	United States	North America	54	7194.36	7894	0.981641	215132959
SRR15588345	PRJNA731148	AMPLICON	SAMN20945520	SRX11885960	SARS-CoV-2/Human/USA/IL-CDC-ASC210187282/2021	Illumina NovaSeq 6000	PAIRED	RT-PCR	VIRAL RNA	Severe acute respiratory syndrome coronavirus 2	Homo sapiens	ILLUMINA	2021-08-10	United States	North America	54	7517.76	7960	0.994817	224803523
SRR15588346	PRJNA731148	AMPLICON	SAMN20942884	SRX11885959	SARS-CoV-2/Human/USA/TN-CDC-ASC210187284/2021	Illumina NovaSeq 6000	PAIRED	RT-PCR	VIRAL RNA	Severe acute respiratory syndrome coronavirus 2	Homo sapiens	ILLUMINA	2021-08-10	United States	North America	54	7588.74	7961	0.997358	226926046
SRR15588347	PRJNA731148	AMPLICON	SAMN20942880	SRX11885958	SARS-CoV-2/Human/USA/TN-CDC-ASC210187288/2021	Illumina NovaSeq 6000	PAIRED	RT-PCR	VIRAL RNA	Severe acute respiratory syndrome coronavirus 2	Homo sapiens	ILLUMINA	2021-08-10	United States	North America	87	1509.04	519	0.767615	45124815
SRR15588348	PRJNA731148	AMPLICON	SAMN20942879	SRX11885957	SARS-CoV-2/Human/USA/TN-CDC-ASC210187289/2021	Illumina NovaSeq 6000	PAIRED	RT-PCR	VIRAL RNA	Severe acute respiratory syndrome coronavirus 2	Homo sapiens	ILLUMINA	2021-08-10	United States	North America	50	7198.91	7939	0.982142	215269128
SRR15588349	PRJNA731148	AMPLICON	SAMN20942875	SRX11885956	SARS-CoV-2/Human/USA/TN-CDC-ASC210187293/2021	Illumina NovaSeq 6000	PAIRED	RT-PCR	VIRAL RNA	Severe acute respiratory syndrome coronavirus 2	Homo sapiens	ILLUMINA	2021-08-10	United States	North America	56	7380.94	7925	0.98766	220712337
SRR15588350	PRJNA731148	AMPLICON	SAMN20942874	SRX11885955	SARS-CoV-2/Human/USA/TN-CDC-ASC210187294/2021	Illumina NovaSeq 6000	PAIRED	RT-PCR	VIRAL RNA	Severe acute respiratory syndrome coronavirus 2	Homo sapiens	ILLUMINA	2021-08-10	United States	North America	46	7273.01	7906	0.987827	217484933
SRR15588352	PRJNA731148	AMPLICON	SAMN20947975	SRX11885953	SARS-CoV-2/Human/USA/AZ-CDC-ASC210187203/2021	Illumina NovaSeq 6000	PAIRED	RT-PCR	VIRAL RNA	Severe acute respiratory syndrome coronavirus 2	Homo sapiens	ILLUMINA	2021-08-10	United States	North America	54	7014.26	7878	0.995753	209747563
SRR15588353	PRJNA731148	AMPLICON	SAMN20947974	SRX11885952	SARS-CoV-2/Human/USA/AZ-CDC-ASC210187204/2021	Illumina NovaSeq 6000	PAIRED	RT-PCR	VIRAL RNA	Severe acute respiratory syndrome coronavirus 2	Homo sapiens	ILLUMINA	2021-08-10	United States	North America	53	7466.5	7942	0.99679	223270846
SRR15588354	PRJNA731148	AMPLICON	SAMN20947973	SRX11885951	SARS-CoV-2/Human/USA/AZ-CDC-ASC210187205/2021	Illumina NovaSeq 6000	PAIRED	RT-PCR	VIRAL RNA	Severe acute respiratory syndrome coronavirus 2	Homo sapiens	ILLUMINA	2021-08-10	United States	North America	53	7232.28	7866	0.997492	216267005
SRR15588355	PRJNA731148	AMPLICON	SAMN20947972	SRX11885950	SARS-CoV-2/Human/USA/AZ-CDC-ASC210187206/2021	Illumina NovaSeq 6000	PAIRED	RT-PCR	VIRAL RNA	Severe acute respiratory syndrome coronavirus 2	Homo sapiens	ILLUMINA	2021-08-10	United States	North America	61	5283.83	7122	0.834799	158002413
SRR15588358	PRJNA731148	AMPLICON	SAMN20942302	SRX11885947	SARS-CoV-2/Human/USA/TX-CDC-ASC210187209/2021	Illumina NovaSeq 6000	PAIRED	RT-PCR	VIRAL RNA	Severe acute respiratory syndrome coronavirus 2	Homo sapiens	ILLUMINA	2021-08-10	United States	North America	66	2213.75	770	0.761261	66197618
SRR15588360	PRJNA731148	AMPLICON	SAMN20942300	SRX11885945	SARS-CoV-2/Human/USA/TX-CDC-ASC210187211/2021	Illumina NovaSeq 6000	PAIRED	RT-PCR	VIRAL RNA	Severe acute respiratory syndrome coronavirus 2	Homo sapiens	ILLUMINA	2021-08-10	United States	North America	48	7354.42	7896	0.997492	219919285
SRR15588362	PRJNA731148	AMPLICON	SAMN20947507	SRX11885943	SARS-CoV-2/Human/USA/CA-CDC-ASC210187213/2021	Illumina NovaSeq 6000	PAIRED	RT-PCR	VIRAL RNA	Severe acute respiratory syndrome coronavirus 2	Homo sapiens	ILLUMINA	2021-08-10	United States	North America	50	7533.12	7945	0.998529	225263019
SRR15588363	PRJNA731148	AMPLICON	SAMN20947504	SRX11885942	SARS-CoV-2/Human/USA/CA-CDC-ASC210187218/2021	Illumina NovaSeq 6000	PAIRED	RT-PCR	VIRAL RNA	Severe acute respiratory syndrome coronavirus 2	Homo sapiens	ILLUMINA	2021-08-09	United States	North America	56	6881.53	7720	0.990837	205778283
SRR15588365	PRJNA731148	AMPLICON	SAMN20947970	SRX11885940	SARS-CoV-2/Human/USA/AZ-CDC-ASC210187223/2021	Illumina NovaSeq 6000	PAIRED	RT-PCR	VIRAL RNA	Severe acute respiratory syndrome coronavirus 2	Homo sapiens	ILLUMINA	2021-08-10	United States	North America	48	6481.3	7410	0.997458	193810406
SRR15588367	PRJNA731148	AMPLICON	SAMN20942883	SRX11885938	SARS-CoV-2/Human/USA/TN-CDC-ASC210187285/2021	Illumina NovaSeq 6000	PAIRED	RT-PCR	VIRAL RNA	Severe acute respiratory syndrome coronavirus 2	Homo sapiens	ILLUMINA	2021-08-10	United States	North America	53	6811.7	7913	0.986423	203690156
SRR15588368	PRJNA731148	AMPLICON	SAMN20946996	SRX11885937	SARS-CoV-2/Human/USA/FL-CDC-ASC210116395/2021	Illumina NovaSeq 6000	PAIRED	RT-PCR	VIRAL RNA	Severe acute respiratory syndrome coronavirus 2	Homo sapiens	ILLUMINA	2021-08-06	United States	North America	50	7127.19	7858	0.998328	213124478
SRR15588370	PRJNA731148	AMPLICON	SAMN20946998	SRX11885935	SARS-CoV-2/Human/USA/FL-CDC-ASC210116392/2021	Illumina NovaSeq 6000	PAIRED	RT-PCR	VIRAL RNA	Severe acute respiratory syndrome coronavirus 2	Homo sapiens	ILLUMINA	2021-08-06	United States	North America	55	7517.42	7938	0.997492	224793412
SRR15588372	PRJNA731148	AMPLICON	SAMN20944774	SRX11885933	SARS-CoV-2/Human/USA/NC-CDC-ASC210116390/2021	Illumina NovaSeq 6000	PAIRED	RT-PCR	VIRAL RNA	Severe acute respiratory syndrome coronavirus 2	Homo sapiens	ILLUMINA	2021-08-06	United States	North America	53	7185.68	7880	0.992743	214873359
SRR15588374	PRJNA731148	AMPLICON	SAMN20944775	SRX11885931	SARS-CoV-2/Human/USA/NC-CDC-ASC210116387/2021	Illumina NovaSeq 6000	PAIRED	RT-PCR	VIRAL RNA	Severe acute respiratory syndrome coronavirus 2	Homo sapiens	ILLUMINA	2021-08-06	United States	North America	57	5076.02	5443	0.964351	151788258
SRR15588375	PRJNA731148	AMPLICON	SAMN20944776	SRX11885930	SARS-CoV-2/Human/USA/NC-CDC-ASC210116386/2021	Illumina NovaSeq 6000	PAIRED	RT-PCR	VIRAL RNA	Severe acute respiratory syndrome coronavirus 2	Homo sapiens	ILLUMINA	2021-08-06	United States	North America	56	1801.31	1392	0.939438	53864534
SRR15588376	PRJNA731148	AMPLICON	SAMN20944777	SRX11885929	SARS-CoV-2/Human/USA/NC-CDC-ASC210116383/2021	Illumina NovaSeq 6000	PAIRED	RT-PCR	VIRAL RNA	Severe acute respiratory syndrome coronavirus 2	Homo sapiens	ILLUMINA	2021-08-06	United States	North America	54	6566.22	7782	0.962746	196349817
SRR15588378	PRJNA731148	AMPLICON	SAMN20945492	SRX11885927	SARS-CoV-2/Human/USA/IN-CDC-ASC210116381/2021	Illumina NovaSeq 6000	PAIRED	RT-PCR	VIRAL RNA	Severe acute respiratory syndrome coronavirus 2	Homo sapiens	ILLUMINA	2021-08-06	United States	North America	55	7490.55	7950	0.997525	223989773
SRR15588380	PRJNA731148	AMPLICON	SAMN20948004	SRX11885925	SARS-CoV-2/Human/USA/AZ-CDC-ASC210116379/2021	Illumina NovaSeq 6000	PAIRED	RT-PCR	VIRAL RNA	Severe acute respiratory syndrome coronavirus 2	Homo sapiens	ILLUMINA	2021-08-05	United States	North America	54	5933.68	7247	0.968866	177434747
SRR15588381	PRJNA731148	AMPLICON	SAMN20945110	SRX11885924	SARS-CoV-2/Human/USA/MD-CDC-ASC210116378/2021	Illumina NovaSeq 6000	PAIRED	RT-PCR	VIRAL RNA	Severe acute respiratory syndrome coronavirus 2	Homo sapiens	ILLUMINA	2021-08-06	United States	North America	52	6027.25	6969	0.985854	180232889
SRR15588382	PRJNA731148	AMPLICON	SAMN20945583	SRX11885923	SARS-CoV-2/Human/USA/IL-CDC-ASC210116376/2021	Illumina NovaSeq 6000	PAIRED	RT-PCR	VIRAL RNA	Severe acute respiratory syndrome coronavirus 2	Homo sapiens	ILLUMINA	2021-08-06	United States	North America	51	6273.92	7204	0.993479	187608996
SRR15588384	PRJNA731148	AMPLICON	SAMN20945226	SRX11885921	SARS-CoV-2/Human/USA/MA-CDC-ASC210116374/2021	Illumina NovaSeq 6000	PAIRED	RT-PCR	VIRAL RNA	Severe acute respiratory syndrome coronavirus 2	Homo sapiens	ILLUMINA	2021-08-06	United States	North America	87	3654.89	2771	0.883657	109292257
SRR15588386	PRJNA731148	AMPLICON	SAMN20942557	SRX11885919	SARS-CoV-2/Human/USA/TX-CDC-ASC210116371/2021	Illumina NovaSeq 6000	PAIRED	RT-PCR	VIRAL RNA	Severe acute respiratory syndrome coronavirus 2	Homo sapiens	ILLUMINA	2021-08-06	United States	North America	51	7421.97	7941	0.998562	221939045
SRR15588387	PRJNA731148	AMPLICON	SAMN20942558	SRX11885918	SARS-CoV-2/Human/USA/TX-CDC-ASC210116370/2021	Illumina NovaSeq 6000	PAIRED	RT-PCR	VIRAL RNA	Severe acute respiratory syndrome coronavirus 2	Homo sapiens	ILLUMINA	2021-08-06	United States	North America	50	6889.33	7702	0.997425	206011502
SRR15588389	PRJNA731148	AMPLICON	SAMN20942560	SRX11885916	SARS-CoV-2/Human/USA/TX-CDC-ASC210116368/2021	Illumina NovaSeq 6000	PAIRED	RT-PCR	VIRAL RNA	Severe acute respiratory syndrome coronavirus 2	Homo sapiens	ILLUMINA	2021-08-06	United States	North America	63	2548.8	907	0.813397	76216907
SRR15588391	PRJNA731148	AMPLICON	SAMN20947001	SRX11885914	SARS-CoV-2/Human/USA/FL-CDC-ASC210116366/2021	Illumina NovaSeq 6000	PAIRED	RT-PCR	VIRAL RNA	Severe acute respiratory syndrome coronavirus 2	Homo sapiens	ILLUMINA	2021-08-06	United States	North America	70	2330.14	903	0.817577	69678323
SRR15588392	PRJNA731148	AMPLICON	SAMN20942562	SRX11885913	SARS-CoV-2/Human/USA/TX-CDC-ASC210116365/2021	Illumina NovaSeq 6000	PAIRED	RT-PCR	VIRAL RNA	Severe acute respiratory syndrome coronavirus 2	Homo sapiens	ILLUMINA	2021-08-06	United States	North America	75	1890.57	577	0.717018	56533854
SRR15588393	PRJNA731148	AMPLICON	SAMN20942563	SRX11885912	SARS-CoV-2/Human/USA/TX-CDC-ASC210116364/2021	Illumina NovaSeq 6000	PAIRED	RT-PCR	VIRAL RNA	Severe acute respiratory syndrome coronavirus 2	Homo sapiens	ILLUMINA	2021-08-06	United States	North America	61	2035.39	831	0.868241	60864199
SRR15588394	PRJNA731148	AMPLICON	SAMN20944397	SRX11885911	SARS-CoV-2/Human/USA/OK-CDC-ASC210116362/2021	Illumina NovaSeq 6000	PAIRED	RT-PCR	VIRAL RNA	Severe acute respiratory syndrome coronavirus 2	Homo sapiens	ILLUMINA	2021-08-05	United States	North America	66	620.079	97	0.494633	18542217
SRR15588395	PRJNA731148	AMPLICON	SAMN20942564	SRX11885910	SARS-CoV-2/Human/USA/TX-CDC-ASC210116360/2021	Illumina NovaSeq 6000	PAIRED	RT-PCR	VIRAL RNA	Severe acute respiratory syndrome coronavirus 2	Homo sapiens	ILLUMINA	2021-08-06	United States	North America	47	7219.56	7930	0.986523	215886371
SRR15588396	PRJNA731148	AMPLICON	SAMN20942565	SRX11885909	SARS-CoV-2/Human/USA/TX-CDC-ASC210116359/2021	Illumina NovaSeq 6000	PAIRED	RT-PCR	VIRAL RNA	Severe acute respiratory syndrome coronavirus 2	Homo sapiens	ILLUMINA	2021-08-06	United States	North America	58	1850.97	1141	0.940575	55349480
SRR15588397	PRJNA731148	AMPLICON	SAMN20942566	SRX11885908	SARS-CoV-2/Human/USA/TX-CDC-ASC210116358/2021	Illumina NovaSeq 6000	PAIRED	RT-PCR	VIRAL RNA	Severe acute respiratory syndrome coronavirus 2	Homo sapiens	ILLUMINA	2021-08-06	United States	North America	74	679.44	419	0.873993	20317304
SRR15588398	PRJNA731148	AMPLICON	SAMN20945623	SRX11885907	SARS-CoV-2/Human/USA/IA-CDC-ASC210116357/2021	Illumina NovaSeq 6000	PAIRED	RT-PCR	VIRAL RNA	Severe acute respiratory syndrome coronavirus 2	Homo sapiens	ILLUMINA	2021-08-06	United States	North America	49	7048.47	7814	0.994917	210770320
SRR15588399	PRJNA731148	AMPLICON	SAMN20945891	SRX11885906	SARS-CoV-2/Human/USA/GA-CDC-ASC210116355/2021	Illumina NovaSeq 6000	PAIRED	RT-PCR	VIRAL RNA	Severe acute respiratory syndrome coronavirus 2	Homo sapiens	ILLUMINA	2021-08-06	United States	North America	53	4983.31	5422	0.962546	149016041
SRR15588401	PRJNA731148	AMPLICON	SAMN20947104	SRX11885904	SARS-CoV-2/Human/USA/FL-CDC-ASC210115827/2021	Illumina NovaSeq 6000	PAIRED	RT-PCR	VIRAL RNA	Severe acute respiratory syndrome coronavirus 2	Homo sapiens	ILLUMINA	2021-08-06	United States	North America	75	4339.81	4668	0.902919	129773355
SRR15588402	PRJNA731148	AMPLICON	SAMN20947105	SRX11885903	SARS-CoV-2/Human/USA/FL-CDC-ASC210115826/2021	Illumina NovaSeq 6000	PAIRED	RT-PCR	VIRAL RNA	Severe acute respiratory syndrome coronavirus 2	Homo sapiens	ILLUMINA	2021-08-06	United States	North America	58	5192.28	6460	0.949671	155264709
SRR15588404	PRJNA731148	AMPLICON	SAMN20945927	SRX11885901	SARS-CoV-2/Human/USA/GA-CDC-ASC210115824/2021	Illumina NovaSeq 6000	PAIRED	RT-PCR	VIRAL RNA	Severe acute respiratory syndrome coronavirus 2	Homo sapiens	ILLUMINA	2021-08-06	United States	North America	57	3880.78	3496	0.960606	116046994
SRR15588405	PRJNA731148	AMPLICON	SAMN20944435	SRX11885900	SARS-CoV-2/Human/USA/OH-CDC-ASC210115823/2021	Illumina NovaSeq 6000	PAIRED	RT-PCR	VIRAL RNA	Severe acute respiratory syndrome coronavirus 2	Homo sapiens	ILLUMINA	2021-08-06	United States	North America	52	7492.1	7952	0.988998	224036385
SRR15588406	PRJNA731148	AMPLICON	SAMN20945928	SRX11885899	SARS-CoV-2/Human/USA/GA-CDC-ASC210115822/2021	Illumina NovaSeq 6000	PAIRED	RT-PCR	VIRAL RNA	Severe acute respiratory syndrome coronavirus 2	Homo sapiens	ILLUMINA	2021-08-06	United States	North America	61	7166.83	7868	0.993479	214309822
SRR15588407	PRJNA731148	AMPLICON	SAMN20945929	SRX11885898	SARS-CoV-2/Human/USA/GA-CDC-ASC210115821/2021	Illumina NovaSeq 6000	PAIRED	RT-PCR	VIRAL RNA	Severe acute respiratory syndrome coronavirus 2	Homo sapiens	ILLUMINA	2021-08-06	United States	North America	53	5665.29	6424	0.987493	169409078
SRR15588408	PRJNA731148	AMPLICON	SAMN20945930	SRX11885897	SARS-CoV-2/Human/USA/GA-CDC-ASC210115820/2021	Illumina NovaSeq 6000	PAIRED	RT-PCR	VIRAL RNA	Severe acute respiratory syndrome coronavirus 2	Homo sapiens	ILLUMINA	2021-08-06	United States	North America	52	7348.71	7939	0.995686	219748530
SRR15588409	PRJNA731148	AMPLICON	SAMN20945931	SRX11885896	SARS-CoV-2/Human/USA/GA-CDC-ASC210115819/2021	Illumina NovaSeq 6000	PAIRED	RT-PCR	VIRAL RNA	Severe acute respiratory syndrome coronavirus 2	Homo sapiens	ILLUMINA	2021-08-06	United States	North America	50	6155.02	7455	0.971274	184053635
SRR15588410	PRJNA731148	AMPLICON	SAMN20942641	SRX11885895	SARS-CoV-2/Human/USA/TX-CDC-ASC210115817/2021	Illumina NovaSeq 6000	PAIRED	RT-PCR	VIRAL RNA	Severe acute respiratory syndrome coronavirus 2	Homo sapiens	ILLUMINA	2021-08-06	United States	North America	30	574.073	1	0.289804	17166505
SRR15588411	PRJNA731148	AMPLICON	SAMN20944070	SRX11885894	SARS-CoV-2/Human/USA/TN-CDC-ASC210115816/2021	Illumina NovaSeq 6000	PAIRED	RT-PCR	VIRAL RNA	Severe acute respiratory syndrome coronavirus 2	Homo sapiens	ILLUMINA	2021-08-07	United States	North America	85	4135.18	4118	0.92566	123654289
SRR15588412	PRJNA731148	AMPLICON	SAMN20945371	SRX11885893	SARS-CoV-2/Human/USA/LA-CDC-ASC210115814/2021	Illumina NovaSeq 6000	PAIRED	RT-PCR	VIRAL RNA	Severe acute respiratory syndrome coronavirus 2	Homo sapiens	ILLUMINA	2021-08-06	United States	North America	86	3855.67	3381	0.89496	115296145
SRR15588414	PRJNA731148	AMPLICON	SAMN20947107	SRX11885891	SARS-CoV-2/Human/USA/FL-CDC-ASC210115812/2021	Illumina NovaSeq 6000	PAIRED	RT-PCR	VIRAL RNA	Severe acute respiratory syndrome coronavirus 2	Homo sapiens	ILLUMINA	2021-08-06	United States	North America	51	6141.7	7045	0.984583	183655378
SRR15588415	PRJNA731148	AMPLICON	SAMN20947108	SRX11885890	SARS-CoV-2/Human/USA/FL-CDC-ASC210115811/2021	Illumina NovaSeq 6000	PAIRED	RT-PCR	VIRAL RNA	Severe acute respiratory syndrome coronavirus 2	Homo sapiens	ILLUMINA	2021-08-06	United States	North America	43	7426.42	7936	0.998529	222072111
SRR15588416	PRJNA731148	AMPLICON	SAMN20947109	SRX11885889	SARS-CoV-2/Human/USA/FL-CDC-ASC210115810/2021	Illumina NovaSeq 6000	PAIRED	RT-PCR	VIRAL RNA	Severe acute respiratory syndrome coronavirus 2	Homo sapiens	ILLUMINA	2021-08-06	United States	North America	51	1942.96	1359	0.943283	58100347
SRR15588417	PRJNA731148	AMPLICON	SAMN20944991	SRX11885888	SARS-CoV-2/Human/USA/MN-CDC-ASC210115809/2021	Illumina NovaSeq 6000	PAIRED	RT-PCR	VIRAL RNA	Severe acute respiratory syndrome coronavirus 2	Homo sapiens	ILLUMINA	2021-08-06	United States	North America	71	3793.31	3344	0.899676	113431278
SRR15588418	PRJNA731148	AMPLICON	SAMN20947110	SRX11885887	SARS-CoV-2/Human/USA/FL-CDC-ASC210115808/2021	Illumina NovaSeq 6000	PAIRED	RT-PCR	VIRAL RNA	Severe acute respiratory syndrome coronavirus 2	Homo sapiens	ILLUMINA	2021-08-06	United States	North America	49	6770.34	7691	0.997224	202453456
SRR15588419	PRJNA731148	AMPLICON	SAMN20944072	SRX11885886	SARS-CoV-2/Human/USA/TN-CDC-ASC210115807/2021	Illumina NovaSeq 6000	PAIRED	RT-PCR	VIRAL RNA	Severe acute respiratory syndrome coronavirus 2	Homo sapiens	ILLUMINA	2021-08-06	United States	North America	52	1906.11	938	0.903455	56998542
SRR15588420	PRJNA731148	AMPLICON	SAMN20944073	SRX11885885	SARS-CoV-2/Human/USA/TN-CDC-ASC210115806/2021	Illumina NovaSeq 6000	PAIRED	RT-PCR	VIRAL RNA	Severe acute respiratory syndrome coronavirus 2	Homo sapiens	ILLUMINA	2021-08-06	United States	North America	66	5092.53	6337	0.952145	152281905
SRR15588424	PRJNA731148	AMPLICON	SAMN20947111	SRX11885881	SARS-CoV-2/Human/USA/FL-CDC-ASC210115802/2021	Illumina NovaSeq 6000	PAIRED	RT-PCR	VIRAL RNA	Severe acute respiratory syndrome coronavirus 2	Homo sapiens	ILLUMINA	2021-08-06	United States	North America	66	7672.22	7956	0.998763	229422301
SRR15588425	PRJNA731148	AMPLICON	SAMN20947112	SRX11885880	SARS-CoV-2/Human/USA/FL-CDC-ASC210115801/2021	Illumina NovaSeq 6000	PAIRED	RT-PCR	VIRAL RNA	Severe acute respiratory syndrome coronavirus 2	Homo sapiens	ILLUMINA	2021-08-06	United States	North America	56	4632.08	4851	0.945223	138513077
SRR15588426	PRJNA731148	AMPLICON	SAMN20944076	SRX11885879	SARS-CoV-2/Human/USA/TN-CDC-ASC210115800/2021	Illumina NovaSeq 6000	PAIRED	RT-PCR	VIRAL RNA	Severe acute respiratory syndrome coronavirus 2	Homo sapiens	ILLUMINA	2021-08-07	United States	North America	53	6438.76	7399	0.980871	192538126
SRR15588427	PRJNA731148	AMPLICON	SAMN20944077	SRX11885878	SARS-CoV-2/Human/USA/TN-CDC-ASC210115799/2021	Illumina NovaSeq 6000	PAIRED	RT-PCR	VIRAL RNA	Severe acute respiratory syndrome coronavirus 2	Homo sapiens	ILLUMINA	2021-08-07	United States	North America	53	5152.06	5620	0.973147	154062118
SRR15588428	PRJNA731148	AMPLICON	SAMN20944078	SRX11885877	SARS-CoV-2/Human/USA/TN-CDC-ASC210115798/2021	Illumina NovaSeq 6000	PAIRED	RT-PCR	VIRAL RNA	Severe acute respiratory syndrome coronavirus 2	Homo sapiens	ILLUMINA	2021-08-07	United States	North America	55	7285.81	7922	0.987627	217867463
SRR15588429	PRJNA731148	AMPLICON	SAMN20947113	SRX11885876	SARS-CoV-2/Human/USA/FL-CDC-ASC210115797/2021	Illumina NovaSeq 6000	PAIRED	RT-PCR	VIRAL RNA	Severe acute respiratory syndrome coronavirus 2	Homo sapiens	ILLUMINA	2021-08-06	United States	North America	74	5435.87	7836	0.717988	162548970
SRR15588430	PRJNA731148	AMPLICON	SAMN20944079	SRX11885875	SARS-CoV-2/Human/USA/TN-CDC-ASC210115796/2021	Illumina NovaSeq 6000	PAIRED	RT-PCR	VIRAL RNA	Severe acute respiratory syndrome coronavirus 2	Homo sapiens	ILLUMINA	2021-08-07	United States	North America	52	7234.09	7902	0.981841	216320948
SRR15588431	PRJNA731148	AMPLICON	SAMN20942869	SRX11886426	SARS-CoV-2/Human/USA/TN-CDC-ASC210187302/2021	Illumina NovaSeq 6000	PAIRED	RT-PCR	VIRAL RNA	Severe acute respiratory syndrome coronavirus 2	Homo sapiens	ILLUMINA	2021-08-10	United States	North America	57	7254.4	7875	0.997024	216928253
SRR15588433	PRJNA731148	AMPLICON	SAMN20942868	SRX11886425	SARS-CoV-2/Human/USA/TN-CDC-ASC210187303/2021	Illumina NovaSeq 6000	PAIRED	RT-PCR	VIRAL RNA	Severe acute respiratory syndrome coronavirus 2	Homo sapiens	ILLUMINA	2021-08-10	United States	North America	55	4832.2	4985	0.96997	144497158
SRR15588434	PRJNA731148	AMPLICON	SAMN20942867	SRX11886424	SARS-CoV-2/Human/USA/TN-CDC-ASC210187304/2021	Illumina NovaSeq 6000	PAIRED	RT-PCR	VIRAL RNA	Severe acute respiratory syndrome coronavirus 2	Homo sapiens	ILLUMINA	2021-08-10	United States	North America	53	5106.16	5460	0.964485	152689390
SRR15588435	PRJNA731148	AMPLICON	SAMN20942866	SRX11886423	SARS-CoV-2/Human/USA/TN-CDC-ASC210187305/2021	Illumina NovaSeq 6000	PAIRED	RT-PCR	VIRAL RNA	Severe acute respiratory syndrome coronavirus 2	Homo sapiens	ILLUMINA	2021-08-10	United States	North America	51	5803.26	6676	0.978096	173534818
SRR15588436	PRJNA731148	AMPLICON	SAMN20942865	SRX11886422	SARS-CoV-2/Human/USA/TN-CDC-ASC210187306/2021	Illumina NovaSeq 6000	PAIRED	RT-PCR	VIRAL RNA	Severe acute respiratory syndrome coronavirus 2	Homo sapiens	ILLUMINA	2021-08-10	United States	North America	49	1803.89	1239	0.961609	53941709
SRR15588437	PRJNA731148	AMPLICON	SAMN20942864	SRX11886421	SARS-CoV-2/Human/USA/TN-CDC-ASC210187307/2021	Illumina NovaSeq 6000	PAIRED	RT-PCR	VIRAL RNA	Severe acute respiratory syndrome coronavirus 2	Homo sapiens	ILLUMINA	2021-08-10	United States	North America	53	7216.44	7932	0.996455	215793286
SRR15588439	PRJNA731148	AMPLICON	SAMN20942291	SRX11886419	SARS-CoV-2/Human/USA/TX-CDC-ASC210187309/2021	Illumina NovaSeq 6000	PAIRED	RT-PCR	VIRAL RNA	Severe acute respiratory syndrome coronavirus 2	Homo sapiens	ILLUMINA	2021-08-09	United States	North America	54	7669.89	7951	0.998696	229352786
SRR15588440	PRJNA731148	AMPLICON	SAMN20942290	SRX11886418	SARS-CoV-2/Human/USA/TX-CDC-ASC210187310/2021	Illumina NovaSeq 6000	PAIRED	RT-PCR	VIRAL RNA	Severe acute respiratory syndrome coronavirus 2	Homo sapiens	ILLUMINA	2021-08-09	United States	North America	55	6572.78	7857	0.974618	196545922
SRR15588442	PRJNA731148	AMPLICON	SAMN20942288	SRX11886416	SARS-CoV-2/Human/USA/TX-CDC-ASC210187312/2021	Illumina NovaSeq 6000	PAIRED	RT-PCR	VIRAL RNA	Severe acute respiratory syndrome coronavirus 2	Homo sapiens	ILLUMINA	2021-08-08	United States	North America	122	3218.69	1850	0.87222	96248500
SRR15588443	PRJNA731148	AMPLICON	SAMN20942287	SRX11886415	SARS-CoV-2/Human/USA/TX-CDC-ASC210187314/2021	Illumina NovaSeq 6000	PAIRED	RT-PCR	VIRAL RNA	Severe acute respiratory syndrome coronavirus 2	Homo sapiens	ILLUMINA	2021-08-08	United States	North America	59	6074.86	7647	0.961576	181656441
SRR15588444	PRJNA731148	AMPLICON	SAMN20942286	SRX11886414	SARS-CoV-2/Human/USA/TX-CDC-ASC210187316/2021	Illumina NovaSeq 6000	PAIRED	RT-PCR	VIRAL RNA	Severe acute respiratory syndrome coronavirus 2	Homo sapiens	ILLUMINA	2021-08-08	United States	North America	54	6556.59	7801	0.983012	196061753
SRR15588448	PRJNA731148	AMPLICON	SAMN20942282	SRX11886410	SARS-CoV-2/Human/USA/TX-CDC-ASC210187323/2021	Illumina NovaSeq 6000	PAIRED	RT-PCR	VIRAL RNA	Severe acute respiratory syndrome coronavirus 2	Homo sapiens	ILLUMINA	2021-08-08	United States	North America	68	5256.51	6378	0.950975	157185553
SRR15588449	PRJNA731148	AMPLICON	SAMN20944863	SRX11886409	SARS-CoV-2/Human/USA/MS-CDC-ASC210187324/2021	Illumina NovaSeq 6000	PAIRED	RT-PCR	VIRAL RNA	Severe acute respiratory syndrome coronavirus 2	Homo sapiens	ILLUMINA	2021-08-09	United States	North America	63	6171.03	7659	0.97124	184532390
SRR15588450	PRJNA731148	AMPLICON	SAMN20942005	SRX11886408	SARS-CoV-2/Human/USA/VA-CDC-ASC210187325/2021	Illumina NovaSeq 6000	PAIRED	RT-PCR	VIRAL RNA	Severe acute respiratory syndrome coronavirus 2	Homo sapiens	ILLUMINA	2021-08-09	United States	North America	54	6624.05	7600	0.988295	198078924
SRR15588452	PRJNA731148	AMPLICON	SAMN20947968	SRX11886406	SARS-CoV-2/Human/USA/AZ-CDC-ASC210187327/2021	Illumina NovaSeq 6000	PAIRED	RT-PCR	VIRAL RNA	Severe acute respiratory syndrome coronavirus 2	Homo sapiens	ILLUMINA	2021-08-09	United States	North America	50	6632.06	7634	0.996255	198318565
SRR15588453	PRJNA731148	AMPLICON	SAMN20945722	SRX11886405	SARS-CoV-2/Human/USA/GA-CDC-ASC210187328/2021	Illumina NovaSeq 6000	PAIRED	RT-PCR	VIRAL RNA	Severe acute respiratory syndrome coronavirus 2	Homo sapiens	ILLUMINA	2021-08-09	United States	North America	63	6300.33	7813	0.952413	188398693
SRR15588458	PRJNA731148	AMPLICON	SAMN20945761	SRX11886400	SARS-CoV-2/Human/USA/GA-CDC-ASC210186339/2021	Illumina NovaSeq 6000	PAIRED	RT-PCR	VIRAL RNA	Severe acute respiratory syndrome coronavirus 2	Homo sapiens	ILLUMINA	2021-08-06	United States	North America	81	2289.15	978	0.821556	68452394
SRR15588460	PRJNA731148	AMPLICON	SAMN20946554	SRX11886398	SARS-CoV-2/Human/USA/FL-CDC-ASC210186337/2021	Illumina NovaSeq 6000	PAIRED	RT-PCR	VIRAL RNA	Severe acute respiratory syndrome coronavirus 2	Homo sapiens	ILLUMINA	2021-08-06	United States	North America	51	7544.75	7952	0.99495	225610751
SRR15588461	PRJNA731148	AMPLICON	SAMN20942384	SRX11886397	SARS-CoV-2/Human/USA/TX-CDC-ASC210186336/2021	Illumina NovaSeq 6000	PAIRED	RT-PCR	VIRAL RNA	Severe acute respiratory syndrome coronavirus 2	Homo sapiens	ILLUMINA	2021-08-06	United States	North America	73	3517.26	2530	0.91974	105176750
SRR15588465	PRJNA731148	AMPLICON	SAMN20945082	SRX11886393	SARS-CoV-2/Human/USA/MD-CDC-ASC210186332/2021	Illumina NovaSeq 6000	PAIRED	RT-PCR	VIRAL RNA	Severe acute respiratory syndrome coronavirus 2	Homo sapiens	ILLUMINA	2021-08-05	United States	North America	49	6287.72	7477	0.997425	188021718
SRR15588468	PRJNA731148	AMPLICON	SAMN20944539	SRX11886390	SARS-CoV-2/Human/USA/NJ-CDC-ASC210186329/2021	Illumina NovaSeq 6000	PAIRED	RT-PCR	VIRAL RNA	Severe acute respiratory syndrome coronavirus 2	Homo sapiens	ILLUMINA	2021-08-06	United States	North America	55	6810.56	7890	0.980805	203656113
SRR15588469	PRJNA731148	AMPLICON	SAMN20946556	SRX11886389	SARS-CoV-2/Human/USA/FL-CDC-ASC210186328/2021	Illumina NovaSeq 6000	PAIRED	RT-PCR	VIRAL RNA	Severe acute respiratory syndrome coronavirus 2	Homo sapiens	ILLUMINA	2021-08-06	United States	North America	82	3356.8	2437	0.851888	100378290
SRR15588470	PRJNA731148	AMPLICON	SAMN20944868	SRX11886388	SARS-CoV-2/Human/USA/MS-CDC-ASC210186327/2021	Illumina NovaSeq 6000	PAIRED	RT-PCR	VIRAL RNA	Severe acute respiratory syndrome coronavirus 2	Homo sapiens	ILLUMINA	2021-08-06	United States	North America	56	6796.81	7910	0.981306	203244961
SRR15588472	PRJNA731148	AMPLICON	SAMN20945763	SRX11886386	SARS-CoV-2/Human/USA/GA-CDC-ASC210186324/2021	Illumina NovaSeq 6000	PAIRED	RT-PCR	VIRAL RNA	Severe acute respiratory syndrome coronavirus 2	Homo sapiens	ILLUMINA	2021-08-06	United States	North America	51	7657.5	7960	0.996522	228982149
SRR15588473	PRJNA731148	AMPLICON	SAMN20942385	SRX11886385	SARS-CoV-2/Human/USA/TX-CDC-ASC210186323/2021	Illumina NovaSeq 6000	PAIRED	RT-PCR	VIRAL RNA	Severe acute respiratory syndrome coronavirus 2	Homo sapiens	ILLUMINA	2021-08-06	United States	North America	49	7404.58	7931	0.997358	221419075
SRR15588475	PRJNA731148	AMPLICON	SAMN20942387	SRX11886383	SARS-CoV-2/Human/USA/TX-CDC-ASC210186321/2021	Illumina NovaSeq 6000	PAIRED	RT-PCR	VIRAL RNA	Severe acute respiratory syndrome coronavirus 2	Homo sapiens	ILLUMINA	2021-08-06	United States	North America	52	3154.42	2243	0.959001	94326634
SRR15588476	PRJNA731148	AMPLICON	SAMN20942388	SRX11886382	SARS-CoV-2/Human/USA/TX-CDC-ASC210186320/2021	Illumina NovaSeq 6000	PAIRED	RT-PCR	VIRAL RNA	Severe acute respiratory syndrome coronavirus 2	Homo sapiens	ILLUMINA	2021-08-06	United States	North America	53	6634.91	7778	0.982243	198403689
SRR15588477	PRJNA731148	AMPLICON	SAMN20942389	SRX11886381	SARS-CoV-2/Human/USA/TX-CDC-ASC210186319/2021	Illumina NovaSeq 6000	PAIRED	RT-PCR	VIRAL RNA	Severe acute respiratory syndrome coronavirus 2	Homo sapiens	ILLUMINA	2021-08-06	United States	North America	46	6236.32	7137	0.986657	186484804
SRR15588478	PRJNA731148	AMPLICON	SAMN20945532	SRX11886380	SARS-CoV-2/Human/USA/IL-CDC-ASC210186317/2021	Illumina NovaSeq 6000	PAIRED	RT-PCR	VIRAL RNA	Severe acute respiratory syndrome coronavirus 2	Homo sapiens	ILLUMINA	2021-08-06	United States	North America	55	6204.7	7761	0.971441	185539119
SRR15588481	PRJNA731148	AMPLICON	SAMN20946557	SRX11886377	SARS-CoV-2/Human/USA/FL-CDC-ASC210186314/2021	Illumina NovaSeq 6000	PAIRED	RT-PCR	VIRAL RNA	Severe acute respiratory syndrome coronavirus 2	Homo sapiens	ILLUMINA	2021-08-06	United States	North America	53	7241.98	7911	0.994081	216557040
SRR15588482	PRJNA731148	AMPLICON	SAMN20946558	SRX11886376	SARS-CoV-2/Human/USA/FL-CDC-ASC210186313/2021	Illumina NovaSeq 6000	PAIRED	RT-PCR	VIRAL RNA	Severe acute respiratory syndrome coronavirus 2	Homo sapiens	ILLUMINA	2021-08-06	United States	North America	51	7076.78	7924	0.997392	211616818
SRR15588483	PRJNA731148	AMPLICON	SAMN20947583	SRX11886375	SARS-CoV-2/Human/USA/CA-CDC-ASC210186312/2021	Illumina NovaSeq 6000	PAIRED	RT-PCR	VIRAL RNA	Severe acute respiratory syndrome coronavirus 2	Homo sapiens	ILLUMINA	2021-08-06	United States	North America	53	3861.48	3520	0.987359	115469782
SRR15588484	PRJNA731148	AMPLICON	SAMN20947584	SRX11886374	SARS-CoV-2/Human/USA/CA-CDC-ASC210186311/2021	Illumina NovaSeq 6000	PAIRED	RT-PCR	VIRAL RNA	Severe acute respiratory syndrome coronavirus 2	Homo sapiens	ILLUMINA	2021-08-06	United States	North America	51	7051.03	7791	0.997191	210846933
SRR15588485	PRJNA731148	AMPLICON	SAMN20946559	SRX11886373	SARS-CoV-2/Human/USA/FL-CDC-ASC210186310/2021	Illumina NovaSeq 6000	PAIRED	RT-PCR	VIRAL RNA	Severe acute respiratory syndrome coronavirus 2	Homo sapiens	ILLUMINA	2021-08-06	United States	North America	48	7444.98	7959	0.997525	222627176
SRR15588487	PRJNA731148	AMPLICON	SAMN20946671	SRX11886371	SARS-CoV-2/Human/USA/FL-CDC-ASC210185511/2021	Illumina NovaSeq 6000	PAIRED	RT-PCR	VIRAL RNA	Severe acute respiratory syndrome coronavirus 2	Homo sapiens	ILLUMINA	2021-08-06	United States	North America	48	7134.58	7898	0.988295	213345368
SRR15588488	PRJNA731148	AMPLICON	SAMN20947665	SRX11886370	SARS-CoV-2/Human/USA/CA-CDC-ASC210185512/2021	Illumina NovaSeq 6000	PAIRED	RT-PCR	VIRAL RNA	Severe acute respiratory syndrome coronavirus 2	Homo sapiens	ILLUMINA	2021-08-04	United States	North America	52	7229.25	7917	0.986557	216176125
SRR15588489	PRJNA731148	AMPLICON	SAMN20946670	SRX11886369	SARS-CoV-2/Human/USA/FL-CDC-ASC210185513/2021	Illumina NovaSeq 6000	PAIRED	RT-PCR	VIRAL RNA	Severe acute respiratory syndrome coronavirus 2	Homo sapiens	ILLUMINA	2021-08-06	United States	North America	53	6112.36	7437	0.997157	182778014
SRR15588491	PRJNA731148	AMPLICON	SAMN20947664	SRX11886367	SARS-CoV-2/Human/USA/CA-CDC-ASC210185515/2021	Illumina NovaSeq 6000	PAIRED	RT-PCR	VIRAL RNA	Severe acute respiratory syndrome coronavirus 2	Homo sapiens	ILLUMINA	2021-08-05	United States	North America	84	1134.41	422	0.713273	33922214
SRR15588492	PRJNA731148	AMPLICON	SAMN20947245	SRX11886366	SARS-CoV-2/Human/USA/CO-CDC-ASC210185516/2021	Illumina NovaSeq 6000	PAIRED	RT-PCR	VIRAL RNA	Severe acute respiratory syndrome coronavirus 2	Homo sapiens	ILLUMINA	2021-08-06	United States	North America	51	1975.3	1608	0.961174	59067375
SRR15588495	PRJNA731148	AMPLICON	SAMN20945088	SRX11886363	SARS-CoV-2/Human/USA/MD-CDC-ASC210185519/2021	Illumina NovaSeq 6000	PAIRED	RT-PCR	VIRAL RNA	Severe acute respiratory syndrome coronavirus 2	Homo sapiens	ILLUMINA	2021-08-06	United States	North America	49	1362.9	764	0.940942	40754767
SRR15588496	PRJNA731148	AMPLICON	SAMN20944686	SRX11886362	SARS-CoV-2/Human/USA/NC-CDC-ASC210185522/2021	Illumina NovaSeq 6000	PAIRED	RT-PCR	VIRAL RNA	Severe acute respiratory syndrome coronavirus 2	Homo sapiens	ILLUMINA	2021-08-06	United States	North America	50	7173.51	7874	0.987526	214509379
SRR15588497	PRJNA731148	AMPLICON	SAMN20945809	SRX11886361	SARS-CoV-2/Human/USA/GA-CDC-ASC210185523/2021	Illumina NovaSeq 6000	PAIRED	RT-PCR	VIRAL RNA	Severe acute respiratory syndrome coronavirus 2	Homo sapiens	ILLUMINA	2021-08-06	United States	North America	52	7209.48	7906	0.996255	215585156
SRR15588498	PRJNA731148	AMPLICON	SAMN20945808	SRX11886360	SARS-CoV-2/Human/USA/GA-CDC-ASC210185524/2021	Illumina NovaSeq 6000	PAIRED	RT-PCR	VIRAL RNA	Severe acute respiratory syndrome coronavirus 2	Homo sapiens	ILLUMINA	2021-08-06	United States	North America	50	5832.52	6981	0.996957	174409733
SRR15588499	PRJNA731148	AMPLICON	SAMN20945807	SRX11886359	SARS-CoV-2/Human/USA/GA-CDC-ASC210185528/2021	Illumina NovaSeq 6000	PAIRED	RT-PCR	VIRAL RNA	Severe acute respiratory syndrome coronavirus 2	Homo sapiens	ILLUMINA	2021-08-06	United States	North America	54	7562.48	7956	0.997492	226140761
SRR15588500	PRJNA731148	AMPLICON	SAMN20945806	SRX11886358	SARS-CoV-2/Human/USA/GA-CDC-ASC210185530/2021	Illumina NovaSeq 6000	PAIRED	RT-PCR	VIRAL RNA	Severe acute respiratory syndrome coronavirus 2	Homo sapiens	ILLUMINA	2021-08-06	United States	North America	52	7114.02	7893	0.997258	212730456
SRR15588502	PRJNA731148	AMPLICON	SAMN20945805	SRX11886356	SARS-CoV-2/Human/USA/GA-CDC-ASC210185534/2021	Illumina NovaSeq 6000	PAIRED	RT-PCR	VIRAL RNA	Severe acute respiratory syndrome coronavirus 2	Homo sapiens	ILLUMINA	2021-08-06	United States	North America	58	6554.85	7703	0.988429	196009705
SRR15588503	PRJNA731148	AMPLICON	SAMN20945051	SRX11886355	SARS-CoV-2/Human/USA/ME-CDC-ASC210185535/2021	Illumina NovaSeq 6000	PAIRED	RT-PCR	VIRAL RNA	Severe acute respiratory syndrome coronavirus 2	Homo sapiens	ILLUMINA	2021-08-05	United States	North America	51	7299.87	7913	0.99077	218288133
SRR15588504	PRJNA731148	AMPLICON	SAMN20945483	SRX11886354	SARS-CoV-2/Human/USA/IN-CDC-ASC210185536/2021	Illumina NovaSeq 6000	PAIRED	RT-PCR	VIRAL RNA	Severe acute respiratory syndrome coronavirus 2	Homo sapiens	ILLUMINA	2021-08-06	United States	North America	51	6708.09	7625	0.992777	200591935
SRR15588505	PRJNA731148	AMPLICON	SAMN20946668	SRX11886353	SARS-CoV-2/Human/USA/FL-CDC-ASC210185541/2021	Illumina NovaSeq 6000	PAIRED	RT-PCR	VIRAL RNA	Severe acute respiratory syndrome coronavirus 2	Homo sapiens	ILLUMINA	2021-08-06	United States	North America	90	348.84	44	0.376618	10431363
SRR15588507	PRJNA731148	AMPLICON	SAMN20946667	SRX11886351	SARS-CoV-2/Human/USA/FL-CDC-ASC210185543/2021	Illumina NovaSeq 6000	PAIRED	RT-PCR	VIRAL RNA	Severe acute respiratory syndrome coronavirus 2	Homo sapiens	ILLUMINA	2021-08-06	United States	North America	69	2120.37	815	0.775909	63405427
SRR15588508	PRJNA731148	AMPLICON	SAMN20944294	SRX11886350	SARS-CoV-2/Human/USA/PA-CDC-ASC210185691/2021	Illumina NovaSeq 6000	PAIRED	RT-PCR	VIRAL RNA	Severe acute respiratory syndrome coronavirus 2	Homo sapiens	ILLUMINA	2021-08-06	United States	North America	54	6665.63	7811	0.986322	199322478
SRR15588509	PRJNA731148	AMPLICON	SAMN20945050	SRX11886349	SARS-CoV-2/Human/USA/ME-CDC-ASC210185692/2021	Illumina NovaSeq 6000	PAIRED	RT-PCR	VIRAL RNA	Severe acute respiratory syndrome coronavirus 2	Homo sapiens	ILLUMINA	2021-08-06	United States	North America	52	7278.53	7932	0.987125	217649796
SRR15588512	PRJNA731148	AMPLICON	SAMN20942423	SRX11886346	SARS-CoV-2/Human/USA/TX-CDC-ASC210185763/2021	Illumina NovaSeq 6000	PAIRED	RT-PCR	VIRAL RNA	Severe acute respiratory syndrome coronavirus 2	Homo sapiens	ILLUMINA	2021-08-05	United States	North America	72	5069.6	6142	0.934956	151596107
SRR15588513	PRJNA731148	AMPLICON	SAMN20944176	SRX11886345	SARS-CoV-2/Human/USA/SC-CDC-ASC210185765/2021	Illumina NovaSeq 6000	PAIRED	RT-PCR	VIRAL RNA	Severe acute respiratory syndrome coronavirus 2	Homo sapiens	ILLUMINA	2021-08-06	United States	North America	68	439.772	24	0.335217	13150504
SRR15588514	PRJNA731148	AMPLICON	SAMN20944175	SRX11886344	SARS-CoV-2/Human/USA/SC-CDC-ASC210185768/2021	Illumina NovaSeq 6000	PAIRED	RT-PCR	VIRAL RNA	Severe acute respiratory syndrome coronavirus 2	Homo sapiens	ILLUMINA	2021-08-06	United States	North America	56	7289.66	7920	0.998395	217982710
SRR15588515	PRJNA731148	AMPLICON	SAMN20946624	SRX11886343	SARS-CoV-2/Human/USA/FL-CDC-ASC210185769/2021	Illumina NovaSeq 6000	PAIRED	RT-PCR	VIRAL RNA	Severe acute respiratory syndrome coronavirus 2	Homo sapiens	ILLUMINA	2021-08-06	United States	North America	54	6728.94	7733	0.98776	201215362
SRR15588516	PRJNA731148	AMPLICON	SAMN20946623	SRX11886342	SARS-CoV-2/Human/USA/FL-CDC-ASC210185770/2021	Illumina NovaSeq 6000	PAIRED	RT-PCR	VIRAL RNA	Severe acute respiratory syndrome coronavirus 2	Homo sapiens	ILLUMINA	2021-08-06	United States	North America	49	7577.32	7935	0.997592	226584603
SRR15588518	PRJNA731148	AMPLICON	SAMN20947644	SRX11886340	SARS-CoV-2/Human/USA/CA-CDC-ASC210185774/2021	Illumina NovaSeq 6000	PAIRED	RT-PCR	VIRAL RNA	Severe acute respiratory syndrome coronavirus 2	Homo sapiens	ILLUMINA	2021-08-06	United States	North America	61	6484.98	7793	0.980671	193920302
SRR15588520	PRJNA731148	AMPLICON	SAMN20947710	SRX11886338	SARS-CoV-2/Human/USA/CA-CDC-ASC210185106/2021	Illumina NovaSeq 6000	PAIRED	RT-PCR	VIRAL RNA	Severe acute respiratory syndrome coronavirus 2	Homo sapiens	ILLUMINA	2021-08-06	United States	North America	48	5415.06	6626	0.991874	161926419
SRR15588521	PRJNA731148	AMPLICON	SAMN20944692	SRX11886337	SARS-CoV-2/Human/USA/NC-CDC-ASC210185105/2021	Illumina NovaSeq 6000	PAIRED	RT-PCR	VIRAL RNA	Severe acute respiratory syndrome coronavirus 2	Homo sapiens	ILLUMINA	2021-08-06	United States	North America	47	5984.63	7043	0.994817	178958447
SRR15588522	PRJNA731148	AMPLICON	SAMN20948931	SRX11886336	SARS-CoV-2/Human/USA/AL-CDC-ASC210185104/2021	Illumina NovaSeq 6000	PAIRED	RT-PCR	VIRAL RNA	Severe acute respiratory syndrome coronavirus 2	Homo sapiens	ILLUMINA	2021-08-06	United States	North America	56	6540.09	7800	0.99077	195568355
SRR15588523	PRJNA731148	AMPLICON	SAMN20943124	SRX11886335	SARS-CoV-2/Human/USA/TN-CDC-ASC210185103/2021	Illumina NovaSeq 6000	PAIRED	RT-PCR	VIRAL RNA	Severe acute respiratory syndrome coronavirus 2	Homo sapiens	ILLUMINA	2021-08-07	United States	North America	48	7395.26	7944	0.997726	221140399
SRR15588527	PRJNA731148	AMPLICON	SAMN20944393	SRX11886331	SARS-CoV-2/Human/USA/OK-CDC-ASC210185098/2021	Illumina NovaSeq 6000	PAIRED	RT-PCR	VIRAL RNA	Severe acute respiratory syndrome coronavirus 2	Homo sapiens	ILLUMINA	2021-08-06	United States	North America	48	3170.57	2905	0.983681	94809524
SRR15588528	PRJNA731148	AMPLICON	SAMN20942457	SRX11886330	SARS-CoV-2/Human/USA/TX-CDC-ASC210185097/2021	Illumina NovaSeq 6000	PAIRED	RT-PCR	VIRAL RNA	Severe acute respiratory syndrome coronavirus 2	Homo sapiens	ILLUMINA	2021-08-06	United States	North America	56	2603.28	1359	0.839548	77846014
SRR15588531	PRJNA731148	AMPLICON	SAMN20944875	SRX11886327	SARS-CoV-2/Human/USA/MS-CDC-ASC210185094/2021	Illumina NovaSeq 6000	PAIRED	RT-PCR	VIRAL RNA	Severe acute respiratory syndrome coronavirus 2	Homo sapiens	ILLUMINA	2021-08-06	United States	North America	47	7608	7962	0.998495	227502027
SRR15588532	PRJNA731148	AMPLICON	SAMN20943125	SRX11886326	SARS-CoV-2/Human/USA/TN-CDC-ASC210185093/2021	Illumina NovaSeq 6000	PAIRED	RT-PCR	VIRAL RNA	Severe acute respiratory syndrome coronavirus 2	Homo sapiens	ILLUMINA	2021-08-07	United States	North America	60	6711.78	7879	0.984851	200702334
SRR15588533	PRJNA731148	AMPLICON	SAMN20944394	SRX11886325	SARS-CoV-2/Human/USA/OK-CDC-ASC210185089/2021	Illumina NovaSeq 6000	PAIRED	RT-PCR	VIRAL RNA	Severe acute respiratory syndrome coronavirus 2	Homo sapiens	ILLUMINA	2021-08-06	United States	North America	48	7299.51	7925	0.996723	218277193
SRR15588534	PRJNA731148	AMPLICON	SAMN20947711	SRX11886324	SARS-CoV-2/Human/USA/CA-CDC-ASC210185088/2021	Illumina NovaSeq 6000	PAIRED	RT-PCR	VIRAL RNA	Severe acute respiratory syndrome coronavirus 2	Homo sapiens	ILLUMINA	2021-08-06	United States	North America	53	3319.15	2906	0.969802	99252631
SRR15588535	PRJNA731148	AMPLICON	SAMN20943128	SRX11886323	SARS-CoV-2/Human/USA/TN-CDC-ASC210185087/2021	Illumina NovaSeq 6000	PAIRED	RT-PCR	VIRAL RNA	Severe acute respiratory syndrome coronavirus 2	Homo sapiens	ILLUMINA	2021-08-07	United States	North America	60	3131.37	2151	0.954185	93637315
SRR15588536	PRJNA731148	AMPLICON	SAMN20948933	SRX11886322	SARS-CoV-2/Human/USA/AL-CDC-ASC210185086/2021	Illumina NovaSeq 6000	PAIRED	RT-PCR	VIRAL RNA	Severe acute respiratory syndrome coronavirus 2	Homo sapiens	ILLUMINA	2021-08-06	United States	North America	55	7537.84	7952	0.991807	225404067
SRR15588537	PRJNA731148	AMPLICON	SAMN20948934	SRX11886321	SARS-CoV-2/Human/USA/AL-CDC-ASC210185085/2021	Illumina NovaSeq 6000	PAIRED	RT-PCR	VIRAL RNA	Severe acute respiratory syndrome coronavirus 2	Homo sapiens	ILLUMINA	2021-08-06	United States	North America	53	7438.71	7934	0.997559	222439877
SRR15588539	PRJNA731148	AMPLICON	SAMN20945484	SRX11886319	SARS-CoV-2/Human/USA/IN-CDC-ASC210185083/2021	Illumina NovaSeq 6000	PAIRED	RT-PCR	VIRAL RNA	Severe acute respiratory syndrome coronavirus 2	Homo sapiens	ILLUMINA	2021-08-08	United States	North America	54	3462.2	2507	0.956693	103530085
SRR15588542	PRJNA731148	AMPLICON	SAMN20947712	SRX11886316	SARS-CoV-2/Human/USA/CA-CDC-ASC210185080/2021	Illumina NovaSeq 6000	PAIRED	RT-PCR	VIRAL RNA	Severe acute respiratory syndrome coronavirus 2	Homo sapiens	ILLUMINA	2021-08-06	United States	North America	54	7206.45	7883	0.997425	215494559
SRR15588543	PRJNA731148	AMPLICON	SAMN20944554	SRX11886315	SARS-CoV-2/Human/USA/NJ-CDC-ASC210185079/2021	Illumina NovaSeq 6000	PAIRED	RT-PCR	VIRAL RNA	Severe acute respiratory syndrome coronavirus 2	Homo sapiens	ILLUMINA	2021-08-06	United States	North America	59	7566.7	7955	0.998796	226266931
SRR15588544	PRJNA731148	AMPLICON	SAMN20944395	SRX11886314	SARS-CoV-2/Human/USA/OK-CDC-ASC210185078/2021	Illumina NovaSeq 6000	PAIRED	RT-PCR	VIRAL RNA	Severe acute respiratory syndrome coronavirus 2	Homo sapiens	ILLUMINA	2021-08-06	United States	North America	75	3268.18	1659	0.852423	97728489
SRR15588546	PRJNA731148	AMPLICON	SAMN20947713	SRX11886312	SARS-CoV-2/Human/USA/CA-CDC-ASC210185075/2021	Illumina NovaSeq 6000	PAIRED	RT-PCR	VIRAL RNA	Severe acute respiratory syndrome coronavirus 2	Homo sapiens	ILLUMINA	2021-08-06	United States	North America	52	6687.83	7735	0.989366	199986191
SRR15588547	PRJNA731148	AMPLICON	SAMN20947714	SRX11886311	SARS-CoV-2/Human/USA/CA-CDC-ASC210185074/2021	Illumina NovaSeq 6000	PAIRED	RT-PCR	VIRAL RNA	Severe acute respiratory syndrome coronavirus 2	Homo sapiens	ILLUMINA	2021-08-06	United States	North America	83	3769.84	3219	0.89282	112729540
SRR15588552	PRJNA731148	AMPLICON	SAMN20944026	SRX11886306	SARS-CoV-2/Human/USA/TN-CDC-ASC210116964/2021	Illumina NovaSeq 6000	PAIRED	RT-PCR	VIRAL RNA	Severe acute respiratory syndrome coronavirus 2	Homo sapiens	ILLUMINA	2021-08-07	United States	North America	53	7649.55	7955	0.998729	228744399
SRR15588554	PRJNA731148	AMPLICON	SAMN20944028	SRX11886304	SARS-CoV-2/Human/USA/TN-CDC-ASC210116962/2021	Illumina NovaSeq 6000	PAIRED	RT-PCR	VIRAL RNA	Severe acute respiratory syndrome coronavirus 2	Homo sapiens	ILLUMINA	2021-08-08	United States	North America	63	6833.68	7843	0.985888	204347414
SRR15588555	PRJNA731148	AMPLICON	SAMN20944029	SRX11886303	SARS-CoV-2/Human/USA/TN-CDC-ASC210116961/2021	Illumina NovaSeq 6000	PAIRED	RT-PCR	VIRAL RNA	Severe acute respiratory syndrome coronavirus 2	Homo sapiens	ILLUMINA	2021-08-08	United States	North America	53	7390.54	7930	0.991707	220999357
SRR15588557	PRJNA731148	AMPLICON	SAMN20944031	SRX11886301	SARS-CoV-2/Human/USA/TN-CDC-ASC210116959/2021	Illumina NovaSeq 6000	PAIRED	RT-PCR	VIRAL RNA	Severe acute respiratory syndrome coronavirus 2	Homo sapiens	ILLUMINA	2021-08-08	United States	North America	49	7388.95	7933	0.99495	220951711
SRR15588558	PRJNA731148	AMPLICON	SAMN20944032	SRX11886300	SARS-CoV-2/Human/USA/TN-CDC-ASC210116958/2021	Illumina NovaSeq 6000	PAIRED	RT-PCR	VIRAL RNA	Severe acute respiratory syndrome coronavirus 2	Homo sapiens	ILLUMINA	2021-08-08	United States	North America	52	5415.4	5925	0.968398	161936684
SRR15588559	PRJNA731148	AMPLICON	SAMN20944033	SRX11886299	SARS-CoV-2/Human/USA/TN-CDC-ASC210116957/2021	Illumina NovaSeq 6000	PAIRED	RT-PCR	VIRAL RNA	Severe acute respiratory syndrome coronavirus 2	Homo sapiens	ILLUMINA	2021-08-08	United States	North America	65	4574.24	4989	0.9381	136783617
SRR15588561	PRJNA731148	AMPLICON	SAMN20944035	SRX11886297	SARS-CoV-2/Human/USA/TN-CDC-ASC210116954/2021	Illumina NovaSeq 6000	PAIRED	RT-PCR	VIRAL RNA	Severe acute respiratory syndrome coronavirus 2	Homo sapiens	ILLUMINA	2021-08-08	United States	North America	49	5483.85	6143	0.969401	163983699
SRR15588562	PRJNA731148	AMPLICON	SAMN20944036	SRX11886296	SARS-CoV-2/Human/USA/TN-CDC-ASC210116953/2021	Illumina NovaSeq 6000	PAIRED	RT-PCR	VIRAL RNA	Severe acute respiratory syndrome coronavirus 2	Homo sapiens	ILLUMINA	2021-08-08	United States	North America	48	6816.17	7701	0.998629	203823985
SRR15588563	PRJNA731148	AMPLICON	SAMN20944037	SRX11886295	SARS-CoV-2/Human/USA/TN-CDC-ASC210116951/2021	Illumina NovaSeq 6000	PAIRED	RT-PCR	VIRAL RNA	Severe acute respiratory syndrome coronavirus 2	Homo sapiens	ILLUMINA	2021-08-08	United States	North America	51	7208.04	7920	0.987192	215541912
SRR15588564	PRJNA731148	AMPLICON	SAMN20945219	SRX11886294	SARS-CoV-2/Human/USA/MA-CDC-ASC210116950/2021	Illumina NovaSeq 6000	PAIRED	RT-PCR	VIRAL RNA	Severe acute respiratory syndrome coronavirus 2	Homo sapiens	ILLUMINA	2021-08-06	United States	North America	57	6972.97	7905	0.982744	208512651
SRR15588565	PRJNA731148	AMPLICON	SAMN20944038	SRX11886293	SARS-CoV-2/Human/USA/TN-CDC-ASC210116949/2021	Illumina NovaSeq 6000	PAIRED	RT-PCR	VIRAL RNA	Severe acute respiratory syndrome coronavirus 2	Homo sapiens	ILLUMINA	2021-08-08	United States	North America	57	2701.1	1613	0.926462	80770932
SRR15588566	PRJNA731148	AMPLICON	SAMN20945220	SRX11886292	SARS-CoV-2/Human/USA/MA-CDC-ASC210116948/2021	Illumina NovaSeq 6000	PAIRED	RT-PCR	VIRAL RNA	Severe acute respiratory syndrome coronavirus 2	Homo sapiens	ILLUMINA	2021-08-07	United States	North America	48	7202.05	7889	0.990436	215362912
SRR15588569	PRJNA731148	AMPLICON	SAMN20947788	SRX11886289	SARS-CoV-2/Human/USA/CA-CDC-ASC210116944/2021	Illumina NovaSeq 6000	PAIRED	RT-PCR	VIRAL RNA	Severe acute respiratory syndrome coronavirus 2	Homo sapiens	ILLUMINA	2021-08-06	United States	North America	57	6750.8	7724	0.987259	201869043
SRR15588570	PRJNA731148	AMPLICON	SAMN20945346	SRX11886288	SARS-CoV-2/Human/USA/LA-CDC-ASC210116943/2021	Illumina NovaSeq 6000	PAIRED	RT-PCR	VIRAL RNA	Severe acute respiratory syndrome coronavirus 2	Homo sapiens	ILLUMINA	2021-08-06	United States	North America	51	6854.59	7880	0.983079	204972841
SRR15588571	PRJNA731148	AMPLICON	SAMN20942516	SRX11886287	SARS-CoV-2/Human/USA/TX-CDC-ASC210116942/2021	Illumina NovaSeq 6000	PAIRED	RT-PCR	VIRAL RNA	Severe acute respiratory syndrome coronavirus 2	Homo sapiens	ILLUMINA	2021-08-06	United States	North America	52	5861.11	7358	0.969435	175264803
SRR15588572	PRJNA731148	AMPLICON	SAMN20942517	SRX11886286	SARS-CoV-2/Human/USA/TX-CDC-ASC210116941/2021	Illumina NovaSeq 6000	PAIRED	RT-PCR	VIRAL RNA	Severe acute respiratory syndrome coronavirus 2	Homo sapiens	ILLUMINA	2021-08-06	United States	North America	64	4331.66	4367	0.917667	129529540
SRR15588574	PRJNA731148	AMPLICON	SAMN20945865	SRX11886284	SARS-CoV-2/Human/USA/GA-CDC-ASC210116938/2021	Illumina NovaSeq 6000	PAIRED	RT-PCR	VIRAL RNA	Severe acute respiratory syndrome coronavirus 2	Homo sapiens	ILLUMINA	2021-08-06	United States	North America	60	5025.99	5479	0.950306	150292199
SRR15588575	PRJNA731148	AMPLICON	SAMN20945866	SRX11886283	SARS-CoV-2/Human/USA/GA-CDC-ASC210116937/2021	Illumina NovaSeq 6000	PAIRED	RT-PCR	VIRAL RNA	Severe acute respiratory syndrome coronavirus 2	Homo sapiens	ILLUMINA	2021-08-06	United States	North America	53	7423.18	7947	0.99602	221975241
SRR15588577	PRJNA731148	AMPLICON	SAMN20945868	SRX11886281	SARS-CoV-2/Human/USA/GA-CDC-ASC210116935/2021	Illumina NovaSeq 6000	PAIRED	RT-PCR	VIRAL RNA	Severe acute respiratory syndrome coronavirus 2	Homo sapiens	ILLUMINA	2021-08-06	United States	North America	68	6976.76	7915	0.970471	208626073
SRR15588578	PRJNA731148	AMPLICON	SAMN20942519	SRX11886280	SARS-CoV-2/Human/USA/TX-CDC-ASC210116934/2021	Illumina NovaSeq 6000	PAIRED	RT-PCR	VIRAL RNA	Severe acute respiratory syndrome coronavirus 2	Homo sapiens	ILLUMINA	2021-08-06	United States	North America	49	7478.29	7950	0.990302	223623402
SRR15588579	PRJNA731148	AMPLICON	SAMN20942520	SRX11886279	SARS-CoV-2/Human/USA/TX-CDC-ASC210116933/2021	Illumina NovaSeq 6000	PAIRED	RT-PCR	VIRAL RNA	Severe acute respiratory syndrome coronavirus 2	Homo sapiens	ILLUMINA	2021-08-06	United States	North America	54	3741.4	3017	0.91663	111878966
SRR15588582	PRJNA731148	AMPLICON	SAMN20945869	SRX11886276	SARS-CoV-2/Human/USA/GA-CDC-ASC210116930/2021	Illumina NovaSeq 6000	PAIRED	RT-PCR	VIRAL RNA	Severe acute respiratory syndrome coronavirus 2	Homo sapiens	ILLUMINA	2021-08-06	United States	North America	55	7173.41	7931	0.997525	214506344
SRR15588583	PRJNA731148	AMPLICON	SAMN20947277	SRX11886275	SARS-CoV-2/Human/USA/CA-CDC-ASC210276678/2021	Illumina NovaSeq 6000	PAIRED	RT-PCR	VIRAL RNA	Severe acute respiratory syndrome coronavirus 2	Homo sapiens	ILLUMINA	2021-08-06	United States	North America	50	5275.91	5491	0.997191	157765668
SRR15588585	PRJNA731148	AMPLICON	SAMN20947278	SRX11886273	SARS-CoV-2/Human/USA/CA-CDC-ASC210276676/2021	Illumina NovaSeq 6000	PAIRED	RT-PCR	VIRAL RNA	Severe acute respiratory syndrome coronavirus 2	Homo sapiens	ILLUMINA	2021-08-05	United States	North America	51	7553.16	7940	0.997458	225862150
SRR15588586	PRJNA731148	AMPLICON	SAMN20942713	SRX11886272	SARS-CoV-2/Human/USA/TN-CDC-ASC210276675/2021	Illumina NovaSeq 6000	PAIRED	RT-PCR	VIRAL RNA	Severe acute respiratory syndrome coronavirus 2	Homo sapiens	ILLUMINA	2021-08-06	United States	North America	50	7186.06	7902	0.998462	214884632
SRR15588589	PRJNA731148	AMPLICON	SAMN20945990	SRX11886269	SARS-CoV-2/Human/USA/FL-CDC-ASC210276672/2021	Illumina NovaSeq 6000	PAIRED	RT-PCR	VIRAL RNA	Severe acute respiratory syndrome coronavirus 2	Homo sapiens	ILLUMINA	2021-08-05	United States	North America	54	6655.72	7725	0.98562	199025890
SRR15588593	PRJNA731148	AMPLICON	SAMN20945635	SRX11886265	SARS-CoV-2/Human/USA/GA-CDC-ASC210276668/2021	Illumina NovaSeq 6000	PAIRED	RT-PCR	VIRAL RNA	Severe acute respiratory syndrome coronavirus 2	Homo sapiens	ILLUMINA	2021-08-05	United States	North America	58	6772.59	7723	0.997492	202520838
SRR15588594	PRJNA731148	AMPLICON	SAMN20945636	SRX11886264	SARS-CoV-2/Human/USA/GA-CDC-ASC210276667/2021	Illumina NovaSeq 6000	PAIRED	RT-PCR	VIRAL RNA	Severe acute respiratory syndrome coronavirus 2	Homo sapiens	ILLUMINA	2021-08-06	United States	North America	51	6904.02	7762	0.997492	206450778
SRR15588595	PRJNA731148	AMPLICON	SAMN20945637	SRX11886263	SARS-CoV-2/Human/USA/GA-CDC-ASC210276666/2021	Illumina NovaSeq 6000	PAIRED	RT-PCR	VIRAL RNA	Severe acute respiratory syndrome coronavirus 2	Homo sapiens	ILLUMINA	2021-08-05	United States	North America	46	7286.26	7880	0.997358	217881093
SRR15588596	PRJNA731148	AMPLICON	SAMN20945638	SRX11886262	SARS-CoV-2/Human/USA/GA-CDC-ASC210276665/2021	Illumina NovaSeq 6000	PAIRED	RT-PCR	VIRAL RNA	Severe acute respiratory syndrome coronavirus 2	Homo sapiens	ILLUMINA	2021-08-06	United States	North America	52	5729.99	6874	0.98853	171343820
SRR15588597	PRJNA731148	AMPLICON	SAMN20945639	SRX11886261	SARS-CoV-2/Human/USA/GA-CDC-ASC210276664/2021	Illumina NovaSeq 6000	PAIRED	RT-PCR	VIRAL RNA	Severe acute respiratory syndrome coronavirus 2	Homo sapiens	ILLUMINA	2021-08-05	United States	North America	53	6407.65	7471	0.988162	191607911
SRR15588598	PRJNA731148	AMPLICON	SAMN20945640	SRX11886260	SARS-CoV-2/Human/USA/GA-CDC-ASC210276663/2021	Illumina NovaSeq 6000	PAIRED	RT-PCR	VIRAL RNA	Severe acute respiratory syndrome coronavirus 2	Homo sapiens	ILLUMINA	2021-08-05	United States	North America	50	6630.83	7783	0.994382	198281733
SRR15588599	PRJNA731148	AMPLICON	SAMN20945641	SRX11886259	SARS-CoV-2/Human/USA/GA-CDC-ASC210276662/2021	Illumina NovaSeq 6000	PAIRED	RT-PCR	VIRAL RNA	Severe acute respiratory syndrome coronavirus 2	Homo sapiens	ILLUMINA	2021-08-05	United States	North America	44	7055.21	7914	0.996522	210971905
SRR15588600	PRJNA731148	AMPLICON	SAMN20944852	SRX11886258	SARS-CoV-2/Human/USA/MS-CDC-ASC210276661/2021	Illumina NovaSeq 6000	PAIRED	RT-PCR	VIRAL RNA	Severe acute respiratory syndrome coronavirus 2	Homo sapiens	ILLUMINA	2021-08-05	United States	North America	94	4793.07	5248	0.943083	143327185
SRR15588601	PRJNA731148	AMPLICON	SAMN20947280	SRX11886257	SARS-CoV-2/Human/USA/CA-CDC-ASC210276660/2021	Illumina NovaSeq 6000	PAIRED	RT-PCR	VIRAL RNA	Severe acute respiratory syndrome coronavirus 2	Homo sapiens	ILLUMINA	2021-08-06	United States	North America	55	7430	7934	0.998629	222179295
SRR15588602	PRJNA731148	AMPLICON	SAMN20947281	SRX11886256	SARS-CoV-2/Human/USA/CA-CDC-ASC210276659/2021	Illumina NovaSeq 6000	PAIRED	RT-PCR	VIRAL RNA	Severe acute respiratory syndrome coronavirus 2	Homo sapiens	ILLUMINA	2021-08-05	United States	North America	56	4596.39	4568	0.981641	137445811
SRR15588603	PRJNA731148	AMPLICON	SAMN20947282	SRX11886255	SARS-CoV-2/Human/USA/CA-CDC-ASC210276657/2021	Illumina NovaSeq 6000	PAIRED	RT-PCR	VIRAL RNA	Severe acute respiratory syndrome coronavirus 2	Homo sapiens	ILLUMINA	2021-08-06	United States	North America	65	1605.19	305	0.635321	47999917
SRR15588608	PRJNA731148	AMPLICON	SAMN20942719	SRX11886250	SARS-CoV-2/Human/USA/TN-CDC-ASC210276651/2021	Illumina NovaSeq 6000	PAIRED	RT-PCR	VIRAL RNA	Severe acute respiratory syndrome coronavirus 2	Homo sapiens	ILLUMINA	2021-08-05	United States	North America	47	6776.98	7754	0.995987	202651884
SRR15588609	PRJNA731148	AMPLICON	SAMN20945991	SRX11886249	SARS-CoV-2/Human/USA/FL-CDC-ASC210276650/2021	Illumina NovaSeq 6000	PAIRED	RT-PCR	VIRAL RNA	Severe acute respiratory syndrome coronavirus 2	Homo sapiens	ILLUMINA	2021-08-06	United States	North America	43	7264.07	7923	0.997392	217217419
SRR15588610	PRJNA731148	AMPLICON	SAMN20945992	SRX11886248	SARS-CoV-2/Human/USA/FL-CDC-ASC210276649/2021	Illumina NovaSeq 6000	PAIRED	RT-PCR	VIRAL RNA	Severe acute respiratory syndrome coronavirus 2	Homo sapiens	ILLUMINA	2021-08-06	United States	North America	50	6503.08	7665	0.991539	194461640
SRR15588611	PRJNA731148	AMPLICON	SAMN20947284	SRX11886247	SARS-CoV-2/Human/USA/CA-CDC-ASC210276648/2021	Illumina NovaSeq 6000	PAIRED	RT-PCR	VIRAL RNA	Severe acute respiratory syndrome coronavirus 2	Homo sapiens	ILLUMINA	2021-08-05	United States	North America	53	4611.61	4659	0.972745	137900892
SRR15588612	PRJNA731148	AMPLICON	SAMN20944515	SRX11886246	SARS-CoV-2/Human/USA/NJ-CDC-ASC210276646/2021	Illumina NovaSeq 6000	PAIRED	RT-PCR	VIRAL RNA	Severe acute respiratory syndrome coronavirus 2	Homo sapiens	ILLUMINA	2021-08-06	United States	North America	48	6262.29	7658	0.979133	187261249
SRR15588613	PRJNA731148	AMPLICON	SAMN20942720	SRX11886245	SARS-CoV-2/Human/USA/TN-CDC-ASC210276644/2021	Illumina NovaSeq 6000	PAIRED	RT-PCR	VIRAL RNA	Severe acute respiratory syndrome coronavirus 2	Homo sapiens	ILLUMINA	2021-08-06	United States	North America	46	1842.61	327	0.588302	55099448
SRR15588614	PRJNA731148	AMPLICON	SAMN20942721	SRX11886244	SARS-CoV-2/Human/USA/TN-CDC-ASC210276643/2021	Illumina NovaSeq 6000	PAIRED	RT-PCR	VIRAL RNA	Severe acute respiratory syndrome coronavirus 2	Homo sapiens	ILLUMINA	2021-08-06	United States	North America	79	4017.69	3542	0.900545	120141097
SRR15588617	PRJNA731148	AMPLICON	SAMN20945504	SRX11886241	SARS-CoV-2/Human/USA/IL-CDC-ASC210276589/2021	Illumina NovaSeq 6000	PAIRED	RT-PCR	VIRAL RNA	Severe acute respiratory syndrome coronavirus 2	Homo sapiens	ILLUMINA	2021-08-06	United States	North America	76	5236.67	6772	0.948032	156592048
SRR15588618	PRJNA731148	AMPLICON	SAMN20944317	SRX11886240	SARS-CoV-2/Human/USA/OR-CDC-ASC210276588/2021	Illumina NovaSeq 6000	PAIRED	RT-PCR	VIRAL RNA	Severe acute respiratory syndrome coronavirus 2	Homo sapiens	ILLUMINA	2021-08-05	United States	North America	61	1838.97	1227	0.885797	54990853
SRR15588620	PRJNA731148	AMPLICON	SAMN20947290	SRX11886238	SARS-CoV-2/Human/USA/CA-CDC-ASC210276586/2021	Illumina NovaSeq 6000	PAIRED	RT-PCR	VIRAL RNA	Severe acute respiratory syndrome coronavirus 2	Homo sapiens	ILLUMINA	2021-08-05	United States	North America	56	7102.63	7833	0.993546	212389896
SRR15588621	PRJNA731148	AMPLICON	SAMN20947291	SRX11886237	SARS-CoV-2/Human/USA/CA-CDC-ASC210276585/2021	Illumina NovaSeq 6000	PAIRED	RT-PCR	VIRAL RNA	Severe acute respiratory syndrome coronavirus 2	Homo sapiens	ILLUMINA	2021-08-05	United States	North America	55	7246.99	7878	0.991807	216706845
SRR15588623	PRJNA731148	AMPLICON	SAMN20944891	SRX11886235	SARS-CoV-2/Human/USA/MO-CDC-ASC210276583/2021	Illumina NovaSeq 6000	PAIRED	RT-PCR	VIRAL RNA	Severe acute respiratory syndrome coronavirus 2	Homo sapiens	ILLUMINA	2021-08-06	United States	North America	97	4339.06	4753	0.927633	129750857
SRR15588627	PRJNA731148	AMPLICON	SAMN20945134	SRX11886231	SARS-CoV-2/Human/USA/MA-CDC-ASC210276579/2021	Illumina NovaSeq 6000	PAIRED	RT-PCR	VIRAL RNA	Severe acute respiratory syndrome coronavirus 2	Homo sapiens	ILLUMINA	2021-08-06	United States	North America	49	7412.18	7951	0.997157	221646438
SRR15588628	PRJNA731148	AMPLICON	SAMN20945423	SRX11886230	SARS-CoV-2/Human/USA/KS-CDC-ASC210276578/2021	Illumina NovaSeq 6000	PAIRED	RT-PCR	VIRAL RNA	Severe acute respiratory syndrome coronavirus 2	Homo sapiens	ILLUMINA	2021-08-06	United States	North America	65	3977.13	3376	0.920409	118928189
SRR15588629	PRJNA731148	AMPLICON	SAMN20945424	SRX11886229	SARS-CoV-2/Human/USA/KS-CDC-ASC210276577/2021	Illumina NovaSeq 6000	PAIRED	RT-PCR	VIRAL RNA	Severe acute respiratory syndrome coronavirus 2	Homo sapiens	ILLUMINA	2021-08-06	United States	North America	57	1708.6	795	0.917032	51092174
SRR15588630	PRJNA731148	AMPLICON	SAMN20947292	SRX11886228	SARS-CoV-2/Human/USA/CA-CDC-ASC210276576/2021	Illumina NovaSeq 6000	PAIRED	RT-PCR	VIRAL RNA	Severe acute respiratory syndrome coronavirus 2	Homo sapiens	ILLUMINA	2021-08-06	United States	North America	75	2985.25	1815	0.851386	89267803
SRR15588633	PRJNA731148	AMPLICON	SAMN20947294	SRX11886225	SARS-CoV-2/Human/USA/CA-CDC-ASC210276573/2021	Illumina NovaSeq 6000	PAIRED	RT-PCR	VIRAL RNA	Severe acute respiratory syndrome coronavirus 2	Homo sapiens	ILLUMINA	2021-08-04	United States	North America	52	3522.04	2891	0.976825	105319542
SRR15588634	PRJNA731148	AMPLICON	SAMN20947295	SRX11886224	SARS-CoV-2/Human/USA/CA-CDC-ASC210276572/2021	Illumina NovaSeq 6000	PAIRED	RT-PCR	VIRAL RNA	Severe acute respiratory syndrome coronavirus 2	Homo sapiens	ILLUMINA	2021-08-06	United States	North America	58	6508.28	7755	0.987158	194617124
SRR15588635	PRJNA731148	AMPLICON	SAMN20947296	SRX11886223	SARS-CoV-2/Human/USA/CA-CDC-ASC210276571/2021	Illumina NovaSeq 6000	PAIRED	RT-PCR	VIRAL RNA	Severe acute respiratory syndrome coronavirus 2	Homo sapiens	ILLUMINA	2021-08-06	United States	North America	54	6311.91	7158	0.990335	188744933
SRR15588636	PRJNA731148	AMPLICON	SAMN20947927	SRX11886222	SARS-CoV-2/Human/USA/AZ-CDC-ASC210276570/2021	Illumina NovaSeq 6000	PAIRED	RT-PCR	VIRAL RNA	Severe acute respiratory syndrome coronavirus 2	Homo sapiens	ILLUMINA	2021-08-06	United States	North America	55	3299.61	2011	0.813731	98668332
SRR15588637	PRJNA731148	AMPLICON	SAMN20947928	SRX11886221	SARS-CoV-2/Human/USA/AZ-CDC-ASC210276569/2021	Illumina NovaSeq 6000	PAIRED	RT-PCR	VIRAL RNA	Severe acute respiratory syndrome coronavirus 2	Homo sapiens	ILLUMINA	2021-08-05	United States	North America	77	5469.62	7181	0.954319	163557913
SRR15588639	PRJNA731148	AMPLICON	SAMN20947930	SRX11886219	SARS-CoV-2/Human/USA/AZ-CDC-ASC210276567/2021	Illumina NovaSeq 6000	PAIRED	RT-PCR	VIRAL RNA	Severe acute respiratory syndrome coronavirus 2	Homo sapiens	ILLUMINA	2021-08-06	United States	North America	52	2441.23	1668	0.981072	73000079
SRR15588640	PRJNA731148	AMPLICON	SAMN20945382	SRX11886218	SARS-CoV-2/Human/USA/KY-CDC-ASC210276566/2021	Illumina NovaSeq 6000	PAIRED	RT-PCR	VIRAL RNA	Severe acute respiratory syndrome coronavirus 2	Homo sapiens	ILLUMINA	2021-08-06	United States	North America	53	7378.45	7922	0.995753	220637692
SRR15588641	PRJNA731148	AMPLICON	SAMN20947931	SRX11886217	SARS-CoV-2/Human/USA/AZ-CDC-ASC210276565/2021	Illumina NovaSeq 6000	PAIRED	RT-PCR	VIRAL RNA	Severe acute respiratory syndrome coronavirus 2	Homo sapiens	ILLUMINA	2021-08-06	United States	North America	53	7673.98	7957	0.997258	229474971
SRR15588642	PRJNA731148	AMPLICON	SAMN20941952	SRX11886216	SARS-CoV-2/Human/USA/WI-CDC-ASC210276564/2021	Illumina NovaSeq 6000	PAIRED	RT-PCR	VIRAL RNA	Severe acute respiratory syndrome coronavirus 2	Homo sapiens	ILLUMINA	2021-08-06	United States	North America	67	4557.93	5266	0.884359	136295644
SRR15588644	PRJNA731148	AMPLICON	SAMN20941953	SRX11886214	SARS-CoV-2/Human/USA/WI-CDC-ASC210276560/2021	Illumina NovaSeq 6000	PAIRED	RT-PCR	VIRAL RNA	Severe acute respiratory syndrome coronavirus 2	Homo sapiens	ILLUMINA	2021-08-06	United States	North America	51	2488.66	1824	0.964485	74418372
SRR15588645	PRJNA731148	AMPLICON	SAMN20942083	SRX11886213	SARS-CoV-2/Human/USA/TX-CDC-ASC210276558/2021	Illumina NovaSeq 6000	PAIRED	RT-PCR	VIRAL RNA	Severe acute respiratory syndrome coronavirus 2	Homo sapiens	ILLUMINA	2021-08-06	United States	North America	57	7527.65	7945	0.998529	225099220
SRR15588647	PRJNA731148	AMPLICON	SAMN20947933	SRX11886211	SARS-CoV-2/Human/USA/AZ-CDC-ASC210274910/2021	Illumina NovaSeq 6000	PAIRED	RT-PCR	VIRAL RNA	Severe acute respiratory syndrome coronavirus 2	Homo sapiens	ILLUMINA	2021-08-04	United States	North America	58	4366.45	4061	0.969435	130569931
SRR15588652	PRJNA731148	AMPLICON	SAMN20947352	SRX11886206	SARS-CoV-2/Human/USA/CA-CDC-ASC210274901/2021	Illumina NovaSeq 6000	PAIRED	RT-PCR	VIRAL RNA	Severe acute respiratory syndrome coronavirus 2	Homo sapiens	ILLUMINA	2021-08-05	United States	North America	53	7079.82	7859	0.991272	211707754
SRR15588653	PRJNA731148	AMPLICON	SAMN20944451	SRX11886205	SARS-CoV-2/Human/USA/NY-CDC-ASC210274873/2021	Illumina NovaSeq 6000	PAIRED	RT-PCR	VIRAL RNA	Severe acute respiratory syndrome coronavirus 2	Homo sapiens	ILLUMINA	2021-08-04	United States	North America	48	7414.17	7920	0.995318	221705829
SRR15588655	PRJNA731148	AMPLICON	SAMN20946061	SRX11886203	SARS-CoV-2/Human/USA/FL-CDC-ASC210274868/2021	Illumina NovaSeq 6000	PAIRED	RT-PCR	VIRAL RNA	Severe acute respiratory syndrome coronavirus 2	Homo sapiens	ILLUMINA	2021-08-04	United States	North America	47	7397.63	7915	0.998662	221211349
SRR15588656	PRJNA731148	AMPLICON	SAMN20946062	SRX11886202	SARS-CoV-2/Human/USA/FL-CDC-ASC210274867/2021	Illumina NovaSeq 6000	PAIRED	RT-PCR	VIRAL RNA	Severe acute respiratory syndrome coronavirus 2	Homo sapiens	ILLUMINA	2021-08-04	United States	North America	51	7663.23	7952	0.997559	229153511
SRR15588657	PRJNA731148	AMPLICON	SAMN20946063	SRX11886201	SARS-CoV-2/Human/USA/FL-CDC-ASC210274866/2021	Illumina NovaSeq 6000	PAIRED	RT-PCR	VIRAL RNA	Severe acute respiratory syndrome coronavirus 2	Homo sapiens	ILLUMINA	2021-08-04	United States	North America	49	6967.81	7916	0.985821	208358308
SRR15588658	PRJNA731148	AMPLICON	SAMN20946064	SRX11886200	SARS-CoV-2/Human/USA/FL-CDC-ASC210274865/2021	Illumina NovaSeq 6000	PAIRED	RT-PCR	VIRAL RNA	Severe acute respiratory syndrome coronavirus 2	Homo sapiens	ILLUMINA	2021-08-04	United States	North America	51	5797.63	7389	0.962211	173366614
SRR15588661	PRJNA731148	AMPLICON	SAMN20946067	SRX11886197	SARS-CoV-2/Human/USA/FL-CDC-ASC210274862/2021	Illumina NovaSeq 6000	PAIRED	RT-PCR	VIRAL RNA	Severe acute respiratory syndrome coronavirus 2	Homo sapiens	ILLUMINA	2021-08-04	United States	North America	49	6917.8	7842	0.997425	206862863
SRR15588662	PRJNA731148	AMPLICON	SAMN20946068	SRX11886196	SARS-CoV-2/Human/USA/FL-CDC-ASC210274861/2021	Illumina NovaSeq 6000	PAIRED	RT-PCR	VIRAL RNA	Severe acute respiratory syndrome coronavirus 2	Homo sapiens	ILLUMINA	2021-08-04	United States	North America	48	7564.15	7923	0.997492	226190779
SRR15588663	PRJNA731148	AMPLICON	SAMN20947353	SRX11886195	SARS-CoV-2/Human/USA/CA-CDC-ASC210274860/2021	Illumina NovaSeq 6000	PAIRED	RT-PCR	VIRAL RNA	Severe acute respiratory syndrome coronavirus 2	Homo sapiens	ILLUMINA	2021-08-04	United States	North America	55	6905.74	7848	0.987125	206502361
SRR15588664	PRJNA731148	AMPLICON	SAMN20946069	SRX11886194	SARS-CoV-2/Human/USA/FL-CDC-ASC210274857/2021	Illumina NovaSeq 6000	PAIRED	RT-PCR	VIRAL RNA	Severe acute respiratory syndrome coronavirus 2	Homo sapiens	ILLUMINA	2021-08-04	United States	North America	47	7524.2	7943	0.997492	224996256
SRR15588666	PRJNA731148	AMPLICON	SAMN20942001	SRX11886192	SARS-CoV-2/Human/USA/VA-CDC-ASC210274854/2021	Illumina NovaSeq 6000	PAIRED	RT-PCR	VIRAL RNA	Severe acute respiratory syndrome coronavirus 2	Homo sapiens	ILLUMINA	2021-08-04	United States	North America	53	7035.77	7911	0.986991	210390736
SRR15588667	PRJNA731148	AMPLICON	SAMN20947354	SRX11886191	SARS-CoV-2/Human/USA/CA-CDC-ASC210274853/2021	Illumina NovaSeq 6000	PAIRED	RT-PCR	VIRAL RNA	Severe acute respiratory syndrome coronavirus 2	Homo sapiens	ILLUMINA	2021-08-03	United States	North America	40	4813.22	6734	0.746815	143929688
SRR15588668	PRJNA731148	AMPLICON	SAMN20947355	SRX11886190	SARS-CoV-2/Human/USA/CA-CDC-ASC210274852/2021	Illumina NovaSeq 6000	PAIRED	RT-PCR	VIRAL RNA	Severe acute respiratory syndrome coronavirus 2	Homo sapiens	ILLUMINA	2021-08-04	United States	North America	58	6661.37	7839	0.980771	199194811
SRR15588669	PRJNA731148	AMPLICON	SAMN20947356	SRX11886189	SARS-CoV-2/Human/USA/CA-CDC-ASC210274851/2021	Illumina NovaSeq 6000	PAIRED	RT-PCR	VIRAL RNA	Severe acute respiratory syndrome coronavirus 2	Homo sapiens	ILLUMINA	2021-08-04	United States	North America	75	4969.66	7651	0.662843	148607803
SRR15588670	PRJNA731148	AMPLICON	SAMN20942120	SRX11886188	SARS-CoV-2/Human/USA/TX-CDC-ASC210274065/2021	Illumina NovaSeq 6000	PAIRED	RT-PCR	VIRAL RNA	Severe acute respiratory syndrome coronavirus 2	Homo sapiens	ILLUMINA	2021-08-05	United States	North America	50	12.6491	0	0.00441427	378245
SRR15588671	PRJNA731148	AMPLICON	SAMN20942121	SRX11886187	SARS-CoV-2/Human/USA/TX-CDC-ASC210274064/2021	Illumina NovaSeq 6000	PAIRED	RT-PCR	VIRAL RNA	Severe acute respiratory syndrome coronavirus 2	Homo sapiens	ILLUMINA	2021-08-05	United States	North America	76	1995.81	766	0.766779	59680611
SRR15588672	PRJNA731148	AMPLICON	SAMN20946070	SRX11886186	SARS-CoV-2/Human/USA/FL-CDC-ASC210274063/2021	Illumina NovaSeq 6000	PAIRED	RT-PCR	VIRAL RNA	Severe acute respiratory syndrome coronavirus 2	Homo sapiens	ILLUMINA	2021-08-05	United States	North America	48	6679.22	7556	0.997425	199728574
SRR15588674	PRJNA731148	AMPLICON	SAMN20942750	SRX11886184	SARS-CoV-2/Human/USA/TN-CDC-ASC210274056/2021	Illumina NovaSeq 6000	PAIRED	RT-PCR	VIRAL RNA	Severe acute respiratory syndrome coronavirus 2	Homo sapiens	ILLUMINA	2021-08-04	United States	North America	54	4899.54	7613	0.658897	146510928
SRR15588676	PRJNA731148	AMPLICON	SAMN20946089	SRX11886182	SARS-CoV-2/Human/USA/FL-CDC-ASC210273992/2021	Illumina NovaSeq 6000	PAIRED	RT-PCR	VIRAL RNA	Severe acute respiratory syndrome coronavirus 2	Homo sapiens	ILLUMINA	2021-08-04	United States	North America	49	5888.76	6937	0.979801	176091449
SRR15588677	PRJNA731148	AMPLICON	SAMN20946090	SRX11886181	SARS-CoV-2/Human/USA/FL-CDC-ASC210273991/2021	Illumina NovaSeq 6000	PAIRED	RT-PCR	VIRAL RNA	Severe acute respiratory syndrome coronavirus 2	Homo sapiens	ILLUMINA	2021-08-04	United States	North America	49	7247.3	7903	0.989399	216715952
SRR15588679	PRJNA731148	AMPLICON	SAMN20942902	SRX11886179	SARS-CoV-2/Human/USA/TN-CDC-ASC210187081/2021	Illumina NovaSeq 6000	PAIRED	RT-PCR	VIRAL RNA	Severe acute respiratory syndrome coronavirus 2	Homo sapiens	ILLUMINA	2021-08-10	United States	North America	55	6839.23	7697	0.987493	204513629
SRR15588680	PRJNA731148	AMPLICON	SAMN20942903	SRX11886178	SARS-CoV-2/Human/USA/TN-CDC-ASC210187080/2021	Illumina NovaSeq 6000	PAIRED	RT-PCR	VIRAL RNA	Severe acute respiratory syndrome coronavirus 2	Homo sapiens	ILLUMINA	2021-08-10	United States	North America	46	7298.25	7897	0.997425	218239560
SRR15588681	PRJNA731148	AMPLICON	SAMN20942904	SRX11886177	SARS-CoV-2/Human/USA/TN-CDC-ASC210187078/2021	Illumina NovaSeq 6000	PAIRED	RT-PCR	VIRAL RNA	Severe acute respiratory syndrome coronavirus 2	Homo sapiens	ILLUMINA	2021-08-10	United States	North America	53	6174.22	7891	0.829582	184627757
SRR15588682	PRJNA731148	AMPLICON	SAMN20942905	SRX11886176	SARS-CoV-2/Human/USA/TN-CDC-ASC210187077/2021	Illumina NovaSeq 6000	PAIRED	RT-PCR	VIRAL RNA	Severe acute respiratory syndrome coronavirus 2	Homo sapiens	ILLUMINA	2021-08-10	United States	North America	59	6452.95	7489	0.973581	192962424
SRR15588686	PRJNA731148	AMPLICON	SAMN20942909	SRX11886172	SARS-CoV-2/Human/USA/TN-CDC-ASC210187073/2021	Illumina NovaSeq 6000	PAIRED	RT-PCR	VIRAL RNA	Severe acute respiratory syndrome coronavirus 2	Homo sapiens	ILLUMINA	2021-08-10	United States	North America	60	4624.91	4777	0.945691	138298579
SRR15588687	PRJNA731148	AMPLICON	SAMN20942910	SRX11886171	SARS-CoV-2/Human/USA/TN-CDC-ASC210187072/2021	Illumina NovaSeq 6000	PAIRED	RT-PCR	VIRAL RNA	Severe acute respiratory syndrome coronavirus 2	Homo sapiens	ILLUMINA	2021-08-10	United States	North America	68	2511.66	841	0.833729	75106083
SRR15588688	PRJNA731148	AMPLICON	SAMN20942911	SRX11886170	SARS-CoV-2/Human/USA/TN-CDC-ASC210187071/2021	Illumina NovaSeq 6000	PAIRED	RT-PCR	VIRAL RNA	Severe acute respiratory syndrome coronavirus 2	Homo sapiens	ILLUMINA	2021-08-10	United States	North America	59	7141.81	7908	0.98756	213561674
SRR15588689	PRJNA731148	AMPLICON	SAMN20942912	SRX11886169	SARS-CoV-2/Human/USA/TN-CDC-ASC210187070/2021	Illumina NovaSeq 6000	PAIRED	RT-PCR	VIRAL RNA	Severe acute respiratory syndrome coronavirus 2	Homo sapiens	ILLUMINA	2021-08-10	United States	North America	50	6991.72	7783	0.987426	209073512
SRR15588690	PRJNA731148	AMPLICON	SAMN20942913	SRX11886168	SARS-CoV-2/Human/USA/TN-CDC-ASC210187069/2021	Illumina NovaSeq 6000	PAIRED	RT-PCR	VIRAL RNA	Severe acute respiratory syndrome coronavirus 2	Homo sapiens	ILLUMINA	2021-08-10	United States	North America	53	7150.15	7839	0.996589	213811019
SRR15588691	PRJNA731148	AMPLICON	SAMN20942914	SRX11886167	SARS-CoV-2/Human/USA/TN-CDC-ASC210187068/2021	Illumina NovaSeq 6000	PAIRED	RT-PCR	VIRAL RNA	Severe acute respiratory syndrome coronavirus 2	Homo sapiens	ILLUMINA	2021-08-10	United States	North America	50	7395.68	7935	0.988295	221153029
SRR15588692	PRJNA731148	AMPLICON	SAMN20942915	SRX11886166	SARS-CoV-2/Human/USA/TN-CDC-ASC210187067/2021	Illumina NovaSeq 6000	PAIRED	RT-PCR	VIRAL RNA	Severe acute respiratory syndrome coronavirus 2	Homo sapiens	ILLUMINA	2021-08-10	United States	North America	50	7455.14	7913	0.997492	222930964
SRR15588693	PRJNA731148	AMPLICON	SAMN20942916	SRX11886165	SARS-CoV-2/Human/USA/TN-CDC-ASC210187066/2021	Illumina NovaSeq 6000	PAIRED	RT-PCR	VIRAL RNA	Severe acute respiratory syndrome coronavirus 2	Homo sapiens	ILLUMINA	2021-08-10	United States	North America	46	6559.21	7535	0.997492	196140024
SRR15588695	PRJNA731148	AMPLICON	SAMN20942918	SRX11886163	SARS-CoV-2/Human/USA/TN-CDC-ASC210187064/2021	Illumina NovaSeq 6000	PAIRED	RT-PCR	VIRAL RNA	Severe acute respiratory syndrome coronavirus 2	Homo sapiens	ILLUMINA	2021-08-10	United States	North America	54	7145.9	7822	0.997492	213683727
SRR15588698	PRJNA731148	AMPLICON	SAMN20942921	SRX11886160	SARS-CoV-2/Human/USA/TN-CDC-ASC210187061/2021	Illumina NovaSeq 6000	PAIRED	RT-PCR	VIRAL RNA	Severe acute respiratory syndrome coronavirus 2	Homo sapiens	ILLUMINA	2021-08-10	United States	North America	54	7340.44	7890	0.997525	219501197
SRR15588699	PRJNA731148	AMPLICON	SAMN20943019	SRX11886159	SARS-CoV-2/Human/USA/TN-CDC-ASC210187060/2021	Illumina NovaSeq 6000	PAIRED	RT-PCR	VIRAL RNA	Severe acute respiratory syndrome coronavirus 2	Homo sapiens	ILLUMINA	2021-08-10	United States	North America	54	7540.37	7943	0.996121	225479806
SRR15588700	PRJNA731148	AMPLICON	SAMN20943020	SRX11886158	SARS-CoV-2/Human/USA/TN-CDC-ASC210187059/2021	Illumina NovaSeq 6000	PAIRED	RT-PCR	VIRAL RNA	Severe acute respiratory syndrome coronavirus 2	Homo sapiens	ILLUMINA	2021-08-10	United States	North America	52	7262.26	7917	0.981473	217163235
SRR15588702	PRJNA731148	AMPLICON	SAMN20942339	SRX11886156	SARS-CoV-2/Human/USA/TX-CDC-ASC210187057/2021	Illumina NovaSeq 6000	PAIRED	RT-PCR	VIRAL RNA	Severe acute respiratory syndrome coronavirus 2	Homo sapiens	ILLUMINA	2021-08-09	United States	North America	56	4734.99	4734	0.97512	141590523
SRR15588704	PRJNA731148	AMPLICON	SAMN20942341	SRX11886154	SARS-CoV-2/Human/USA/TX-CDC-ASC210187055/2021	Illumina NovaSeq 6000	PAIRED	RT-PCR	VIRAL RNA	Severe acute respiratory syndrome coronavirus 2	Homo sapiens	ILLUMINA	2021-08-09	United States	North America	57	6066.79	7559	0.957663	181415117
SRR15588706	PRJNA731148	AMPLICON	SAMN20942343	SRX11886152	SARS-CoV-2/Human/USA/TX-CDC-ASC210187053/2021	Illumina NovaSeq 6000	PAIRED	RT-PCR	VIRAL RNA	Severe acute respiratory syndrome coronavirus 2	Homo sapiens	ILLUMINA	2021-08-09	United States	North America	52	4693.38	4669	0.962847	140346006
SRR15588708	PRJNA731148	AMPLICON	SAMN20942345	SRX11886150	SARS-CoV-2/Human/USA/TX-CDC-ASC210187051/2021	Illumina NovaSeq 6000	PAIRED	RT-PCR	VIRAL RNA	Severe acute respiratory syndrome coronavirus 2	Homo sapiens	ILLUMINA	2021-08-09	United States	North America	52	7315.93	7920	0.998595	218768171
SRR15588709	PRJNA731148	AMPLICON	SAMN20942346	SRX11886149	SARS-CoV-2/Human/USA/TX-CDC-ASC210187050/2021	Illumina NovaSeq 6000	PAIRED	RT-PCR	VIRAL RNA	Severe acute respiratory syndrome coronavirus 2	Homo sapiens	ILLUMINA	2021-08-08	United States	North America	55	7206.75	7891	0.995719	215503307
SRR15588712	PRJNA731148	AMPLICON	SAMN20946481	SRX11886146	SARS-CoV-2/Human/USA/FL-CDC-ASC210186668/2021	Illumina NovaSeq 6000	PAIRED	RT-PCR	VIRAL RNA	Severe acute respiratory syndrome coronavirus 2	Homo sapiens	ILLUMINA	2021-08-06	United States	North America	51	5581.9	6706	0.952379	166915693
SRR15588713	PRJNA731148	AMPLICON	SAMN20946482	SRX11886145	SARS-CoV-2/Human/USA/FL-CDC-ASC210186667/2021	Illumina NovaSeq 6000	PAIRED	RT-PCR	VIRAL RNA	Severe acute respiratory syndrome coronavirus 2	Homo sapiens	ILLUMINA	2021-08-10	United States	North America	88	3605.63	2829	0.906096	107819187
SRR15588715	PRJNA731148	AMPLICON	SAMN20946484	SRX11886143	SARS-CoV-2/Human/USA/FL-CDC-ASC210186665/2021	Illumina NovaSeq 6000	PAIRED	RT-PCR	VIRAL RNA	Severe acute respiratory syndrome coronavirus 2	Homo sapiens	ILLUMINA	2021-08-10	United States	North America	53	7375.8	7919	0.997458	220558563
SRR15588717	PRJNA731148	AMPLICON	SAMN20946486	SRX11886141	SARS-CoV-2/Human/USA/FL-CDC-ASC210186663/2021	Illumina NovaSeq 6000	PAIRED	RT-PCR	VIRAL RNA	Severe acute respiratory syndrome coronavirus 2	Homo sapiens	ILLUMINA	2021-08-10	United States	North America	48	7103.61	7851	0.994649	212419303
SRR15588718	PRJNA731148	AMPLICON	SAMN20946487	SRX11886140	SARS-CoV-2/Human/USA/FL-CDC-ASC210186662/2021	Illumina NovaSeq 6000	PAIRED	RT-PCR	VIRAL RNA	Severe acute respiratory syndrome coronavirus 2	Homo sapiens	ILLUMINA	2021-08-10	United States	North America	59	6366.01	7484	0.980671	190362725
SRR15588719	PRJNA731148	AMPLICON	SAMN20946488	SRX11886139	SARS-CoV-2/Human/USA/FL-CDC-ASC210186661/2021	Illumina NovaSeq 6000	PAIRED	RT-PCR	VIRAL RNA	Severe acute respiratory syndrome coronavirus 2	Homo sapiens	ILLUMINA	2021-08-10	United States	North America	52	7446.07	7915	0.995218	222659705
SRR15588723	PRJNA731148	AMPLICON	SAMN20945297	SRX11886135	SARS-CoV-2/Human/USA/LA-CDC-ASC210186657/2021	Illumina NovaSeq 6000	PAIRED	RT-PCR	VIRAL RNA	Severe acute respiratory syndrome coronavirus 2	Homo sapiens	ILLUMINA	2021-08-07	United States	North America	58	5485.24	6877	0.983614	164025249
SRR15588724	PRJNA731148	AMPLICON	SAMN20945298	SRX11886134	SARS-CoV-2/Human/USA/LA-CDC-ASC210186656/2021	Illumina NovaSeq 6000	PAIRED	RT-PCR	VIRAL RNA	Severe acute respiratory syndrome coronavirus 2	Homo sapiens	ILLUMINA	2021-08-09	United States	North America	57	7358.76	7916	0.997291	220049149
SRR15588725	PRJNA731148	AMPLICON	SAMN20944657	SRX11886133	SARS-CoV-2/Human/USA/NC-CDC-ASC210186655/2021	Illumina NovaSeq 6000	PAIRED	RT-PCR	VIRAL RNA	Severe acute respiratory syndrome coronavirus 2	Homo sapiens	ILLUMINA	2021-08-10	United States	North America	54	2191.99	1845	0.97843	65546943
SRR15588726	PRJNA731148	AMPLICON	SAMN20946491	SRX11886132	SARS-CoV-2/Human/USA/FL-CDC-ASC210186654/2021	Illumina NovaSeq 6000	PAIRED	RT-PCR	VIRAL RNA	Severe acute respiratory syndrome coronavirus 2	Homo sapiens	ILLUMINA	2021-08-07	United States	North America	60	4890.84	5338	0.949336	146250783
SRR15588727	PRJNA731148	AMPLICON	SAMN20946492	SRX11886131	SARS-CoV-2/Human/USA/FL-CDC-ASC210186653/2021	Illumina NovaSeq 6000	PAIRED	RT-PCR	VIRAL RNA	Severe acute respiratory syndrome coronavirus 2	Homo sapiens	ILLUMINA	2021-08-07	United States	North America	58	7423.71	7942	0.995887	221991255
SRR15588729	PRJNA731148	AMPLICON	SAMN20944227	SRX11886723	SARS-CoV-2/Human/USA/SC-CDC-ASC210077191/2021	Illumina NovaSeq 6000	PAIRED	RT-PCR	VIRAL RNA	Severe acute respiratory syndrome coronavirus 2	Homo sapiens	ILLUMINA	2021-08-10	United States	North America	48	7462.13	7949	0.99796	223140065
SRR15588731	PRJNA731148	AMPLICON	SAMN20945980	SRX11886722	SARS-CoV-2/Human/USA/GA-CDC-ASC210077190/2021	Illumina NovaSeq 6000	PAIRED	RT-PCR	VIRAL RNA	Severe acute respiratory syndrome coronavirus 2	Homo sapiens	ILLUMINA	2021-08-10	United States	North America	55	6560.81	7823	0.971809	196187802
SRR15588733	PRJNA731148	AMPLICON	SAMN20947189	SRX11886720	SARS-CoV-2/Human/USA/FL-CDC-ASC210077188/2021	Illumina NovaSeq 6000	PAIRED	RT-PCR	VIRAL RNA	Severe acute respiratory syndrome coronavirus 2	Homo sapiens	ILLUMINA	2021-08-10	United States	North America	54	6843.19	7756	0.980637	204631894
SRR15588735	PRJNA731148	AMPLICON	SAMN20944523	SRX11886718	SARS-CoV-2/Human/USA/NJ-CDC-ASC210188319/2021	Illumina NovaSeq 6000	PAIRED	RT-PCR	VIRAL RNA	Severe acute respiratory syndrome coronavirus 2	Homo sapiens	ILLUMINA	2021-08-08	United States	North America	59	6958.2	7837	0.990837	208071011
SRR15588737	PRJNA731148	AMPLICON	SAMN20944280	SRX11886716	SARS-CoV-2/Human/USA/PA-CDC-ASC210188315/2021	Illumina NovaSeq 6000	PAIRED	RT-PCR	VIRAL RNA	Severe acute respiratory syndrome coronavirus 2	Homo sapiens	ILLUMINA	2021-08-09	United States	North America	53	4693.64	4986	0.975487	140353855
SRR15588738	PRJNA731148	AMPLICON	SAMN20944281	SRX11886715	SARS-CoV-2/Human/USA/PA-CDC-ASC210188314/2021	Illumina NovaSeq 6000	PAIRED	RT-PCR	VIRAL RNA	Severe acute respiratory syndrome coronavirus 2	Homo sapiens	ILLUMINA	2021-08-08	United States	North America	54	5802.85	6624	0.981206	173522672
SRR15588739	PRJNA731148	AMPLICON	SAMN20942037	SRX11886714	SARS-CoV-2/Human/USA/UT-CDC-ASC210188313/2021	Illumina NovaSeq 6000	PAIRED	RT-PCR	VIRAL RNA	Severe acute respiratory syndrome coronavirus 2	Homo sapiens	ILLUMINA	2021-08-09	United States	North America	54	6613.02	7626	0.995753	197749159
SRR15588742	PRJNA731148	AMPLICON	SAMN20946237	SRX11886711	SARS-CoV-2/Human/USA/FL-CDC-ASC210188309/2021	Illumina NovaSeq 6000	PAIRED	RT-PCR	VIRAL RNA	Severe acute respiratory syndrome coronavirus 2	Homo sapiens	ILLUMINA	2021-08-09	United States	North America	53	6167.28	7505	0.980537	184420054
SRR15588743	PRJNA731148	AMPLICON	SAMN20946238	SRX11886710	SARS-CoV-2/Human/USA/FL-CDC-ASC210188308/2021	Illumina NovaSeq 6000	PAIRED	RT-PCR	VIRAL RNA	Severe acute respiratory syndrome coronavirus 2	Homo sapiens	ILLUMINA	2021-08-09	United States	North America	59	5621.36	7160	0.968799	168095428
SRR15588746	PRJNA731148	AMPLICON	SAMN20948875	SRX11886707	SARS-CoV-2/Human/USA/AL-CDC-ASC210188305/2021	Illumina NovaSeq 6000	PAIRED	RT-PCR	VIRAL RNA	Severe acute respiratory syndrome coronavirus 2	Homo sapiens	ILLUMINA	2021-08-08	United States	North America	75	226.771	47	0.34632	6781144
SRR15588747	PRJNA731148	AMPLICON	SAMN20948876	SRX11886706	SARS-CoV-2/Human/USA/AL-CDC-ASC210188304/2021	Illumina NovaSeq 6000	PAIRED	RT-PCR	VIRAL RNA	Severe acute respiratory syndrome coronavirus 2	Homo sapiens	ILLUMINA	2021-08-08	United States	North America	63	1257.84	689	0.902083	37613062
SRR15588749	PRJNA731148	AMPLICON	SAMN20948878	SRX11886704	SARS-CoV-2/Human/USA/AL-CDC-ASC210188302/2021	Illumina NovaSeq 6000	PAIRED	RT-PCR	VIRAL RNA	Severe acute respiratory syndrome coronavirus 2	Homo sapiens	ILLUMINA	2021-08-08	United States	North America	56	6062.23	7266	0.975487	181278827
SRR15588750	PRJNA731148	AMPLICON	SAMN20948879	SRX11886703	SARS-CoV-2/Human/USA/AL-CDC-ASC210188301/2021	Illumina NovaSeq 6000	PAIRED	RT-PCR	VIRAL RNA	Severe acute respiratory syndrome coronavirus 2	Homo sapiens	ILLUMINA	2021-08-08	United States	North America	61	887.534	715	0.932014	26539936
SRR15588754	PRJNA731148	AMPLICON	SAMN20947946	SRX11886699	SARS-CoV-2/Human/USA/AZ-CDC-ASC210188273/2021	Illumina NovaSeq 6000	PAIRED	RT-PCR	VIRAL RNA	Severe acute respiratory syndrome coronavirus 2	Homo sapiens	ILLUMINA	2021-08-08	United States	North America	62	5413.12	6724	0.964184	161868600
SRR15588755	PRJNA731148	AMPLICON	SAMN20946243	SRX11886698	SARS-CoV-2/Human/USA/FL-CDC-ASC210188272/2021	Illumina NovaSeq 6000	PAIRED	RT-PCR	VIRAL RNA	Severe acute respiratory syndrome coronavirus 2	Homo sapiens	ILLUMINA	2021-08-09	United States	North America	70	1875.24	379	0.68254	56075208
SRR15588761	PRJNA731148	AMPLICON	SAMN20946247	SRX11886692	SARS-CoV-2/Human/USA/FL-CDC-ASC210188264/2021	Illumina NovaSeq 6000	PAIRED	RT-PCR	VIRAL RNA	Severe acute respiratory syndrome coronavirus 2	Homo sapiens	ILLUMINA	2021-08-09	United States	North America	89	3609.16	2751	0.909474	107924689
SRR15588762	PRJNA731148	AMPLICON	SAMN20946248	SRX11886691	SARS-CoV-2/Human/USA/FL-CDC-ASC210188263/2021	Illumina NovaSeq 6000	PAIRED	RT-PCR	VIRAL RNA	Severe acute respiratory syndrome coronavirus 2	Homo sapiens	ILLUMINA	2021-08-09	United States	North America	74	4327.95	4323	0.916329	129418812
SRR15588764	PRJNA731148	AMPLICON	SAMN20946250	SRX11886689	SARS-CoV-2/Human/USA/FL-CDC-ASC210188261/2021	Illumina NovaSeq 6000	PAIRED	RT-PCR	VIRAL RNA	Severe acute respiratory syndrome coronavirus 2	Homo sapiens	ILLUMINA	2021-08-09	United States	North America	50	5724.79	6565	0.987326	171188520
SRR15588765	PRJNA731148	AMPLICON	SAMN20946251	SRX11886688	SARS-CoV-2/Human/USA/FL-CDC-ASC210188260/2021	Illumina NovaSeq 6000	PAIRED	RT-PCR	VIRAL RNA	Severe acute respiratory syndrome coronavirus 2	Homo sapiens	ILLUMINA	2021-08-09	United States	North America	51	7111.99	7882	0.991506	212669805
SRR15588768	PRJNA731148	AMPLICON	SAMN20946304	SRX11886685	SARS-CoV-2/Human/USA/FL-CDC-ASC210187752/2021	Illumina NovaSeq 6000	PAIRED	RT-PCR	VIRAL RNA	Severe acute respiratory syndrome coronavirus 2	Homo sapiens	ILLUMINA	2021-08-08	United States	North America	55	652.766	547	0.956994	19519668
SRR15588769	PRJNA731148	AMPLICON	SAMN20946305	SRX11886684	SARS-CoV-2/Human/USA/FL-CDC-ASC210187751/2021	Illumina NovaSeq 6000	PAIRED	RT-PCR	VIRAL RNA	Severe acute respiratory syndrome coronavirus 2	Homo sapiens	ILLUMINA	2021-08-08	United States	North America	49	5920.38	7076	0.979835	177037133
SRR15588770	PRJNA731148	AMPLICON	SAMN20946306	SRX11886683	SARS-CoV-2/Human/USA/FL-CDC-ASC210187750/2021	Illumina NovaSeq 6000	PAIRED	RT-PCR	VIRAL RNA	Severe acute respiratory syndrome coronavirus 2	Homo sapiens	ILLUMINA	2021-08-07	United States	North America	49	7511.23	7940	0.997626	224608252
SRR15588771	PRJNA731148	AMPLICON	SAMN20946307	SRX11886682	SARS-CoV-2/Human/USA/FL-CDC-ASC210187749/2021	Illumina NovaSeq 6000	PAIRED	RT-PCR	VIRAL RNA	Severe acute respiratory syndrome coronavirus 2	Homo sapiens	ILLUMINA	2021-08-07	United States	North America	81	4069.94	3832	0.900043	121703503
SRR15588772	PRJNA731148	AMPLICON	SAMN20946308	SRX11886681	SARS-CoV-2/Human/USA/FL-CDC-ASC210187748/2021	Illumina NovaSeq 6000	PAIRED	RT-PCR	VIRAL RNA	Severe acute respiratory syndrome coronavirus 2	Homo sapiens	ILLUMINA	2021-08-08	United States	North America	50	2027.6	1147	0.957663	60631285
SRR15588773	PRJNA731148	AMPLICON	SAMN20946309	SRX11886680	SARS-CoV-2/Human/USA/FL-CDC-ASC210187747/2021	Illumina NovaSeq 6000	PAIRED	RT-PCR	VIRAL RNA	Severe acute respiratory syndrome coronavirus 2	Homo sapiens	ILLUMINA	2021-08-08	United States	North America	44	7318.25	7875	0.997024	218837773
SRR15588774	PRJNA731148	AMPLICON	SAMN20946310	SRX11886679	SARS-CoV-2/Human/USA/FL-CDC-ASC210187746/2021	Illumina NovaSeq 6000	PAIRED	RT-PCR	VIRAL RNA	Severe acute respiratory syndrome coronavirus 2	Homo sapiens	ILLUMINA	2021-08-08	United States	North America	47	6059.36	7620	0.97415	181193087
SRR15588776	PRJNA731148	AMPLICON	SAMN20944637	SRX11886677	SARS-CoV-2/Human/USA/NC-CDC-ASC210187743/2021	Illumina NovaSeq 6000	PAIRED	RT-PCR	VIRAL RNA	Severe acute respiratory syndrome coronavirus 2	Homo sapiens	ILLUMINA	2021-08-08	United States	North America	56	5554.92	7032	0.957797	166108671
SRR15588777	PRJNA731148	AMPLICON	SAMN20945073	SRX11886676	SARS-CoV-2/Human/USA/MD-CDC-ASC210187742/2021	Illumina NovaSeq 6000	PAIRED	RT-PCR	VIRAL RNA	Severe acute respiratory syndrome coronavirus 2	Homo sapiens	ILLUMINA	2021-08-08	United States	North America	66	7644.18	7958	0.998529	228583946
SRR15588780	PRJNA731148	AMPLICON	SAMN20947461	SRX11886673	SARS-CoV-2/Human/USA/CA-CDC-ASC210187739/2021	Illumina NovaSeq 6000	PAIRED	RT-PCR	VIRAL RNA	Severe acute respiratory syndrome coronavirus 2	Homo sapiens	ILLUMINA	2021-08-08	United States	North America	78	3461.41	2174	0.89991	103506571
SRR15588785	PRJNA731148	AMPLICON	SAMN20947466	SRX11886668	SARS-CoV-2/Human/USA/CA-CDC-ASC210187734/2021	Illumina NovaSeq 6000	PAIRED	RT-PCR	VIRAL RNA	Severe acute respiratory syndrome coronavirus 2	Homo sapiens	ILLUMINA	2021-08-08	United States	North America	52	6495.96	7496	0.991606	194248641
SRR15588786	PRJNA731148	AMPLICON	SAMN20947467	SRX11886667	SARS-CoV-2/Human/USA/CA-CDC-ASC210187733/2021	Illumina NovaSeq 6000	PAIRED	RT-PCR	VIRAL RNA	Severe acute respiratory syndrome coronavirus 2	Homo sapiens	ILLUMINA	2021-08-08	United States	North America	52	6880.35	7824	0.988362	205743042
SRR15588787	PRJNA731148	AMPLICON	SAMN20944525	SRX11886666	SARS-CoV-2/Human/USA/NJ-CDC-ASC210187732/2021	Illumina NovaSeq 6000	PAIRED	RT-PCR	VIRAL RNA	Severe acute respiratory syndrome coronavirus 2	Homo sapiens	ILLUMINA	2021-08-09	United States	North America	54	6021.8	7364	0.970939	180069938
SRR15588789	PRJNA731148	AMPLICON	SAMN20945393	SRX11886664	SARS-CoV-2/Human/USA/KY-CDC-ASC210187730/2021	Illumina NovaSeq 6000	PAIRED	RT-PCR	VIRAL RNA	Severe acute respiratory syndrome coronavirus 2	Homo sapiens	ILLUMINA	2021-08-08	United States	North America	61	6996.86	7816	0.982711	209227125
SRR15588791	PRJNA731148	AMPLICON	SAMN20944416	SRX11886662	SARS-CoV-2/Human/USA/OH-CDC-ASC210187728/2021	Illumina NovaSeq 6000	PAIRED	RT-PCR	VIRAL RNA	Severe acute respiratory syndrome coronavirus 2	Homo sapiens	ILLUMINA	2021-08-09	United States	North America	59	3411.85	2995	0.98154	102024674
SRR15588792	PRJNA731148	AMPLICON	SAMN20944417	SRX11886661	SARS-CoV-2/Human/USA/OH-CDC-ASC210187727/2021	Illumina NovaSeq 6000	PAIRED	RT-PCR	VIRAL RNA	Severe acute respiratory syndrome coronavirus 2	Homo sapiens	ILLUMINA	2021-08-09	United States	North America	57	7096.6	7915	0.986824	212209710
SRR15588793	PRJNA731148	AMPLICON	SAMN20947468	SRX11886660	SARS-CoV-2/Human/USA/CA-CDC-ASC210187726/2021	Illumina NovaSeq 6000	PAIRED	RT-PCR	VIRAL RNA	Severe acute respiratory syndrome coronavirus 2	Homo sapiens	ILLUMINA	2021-08-08	United States	North America	50	7330.99	7900	0.997492	219218677
SRR15588794	PRJNA731148	AMPLICON	SAMN20945013	SRX11886659	SARS-CoV-2/Human/USA/MI-CDC-ASC210187725/2021	Illumina NovaSeq 6000	PAIRED	RT-PCR	VIRAL RNA	Severe acute respiratory syndrome coronavirus 2	Homo sapiens	ILLUMINA	2021-08-09	United States	North America	51	7549.45	7947	0.995051	225751206
SRR15588795	PRJNA731148	AMPLICON	SAMN20944259	SRX11886658	SARS-CoV-2/Human/USA/PR-CDC-ASC210187724/2021	Illumina NovaSeq 6000	PAIRED	RT-PCR	VIRAL RNA	Severe acute respiratory syndrome coronavirus 2	Homo sapiens	ILLUMINA	2021-08-09	United States	North America	53	6761.11	7836	0.995017	202177400
SRR15588796	PRJNA731148	AMPLICON	SAMN20948880	SRX11886657	SARS-CoV-2/Human/USA/AL-CDC-ASC210187723/2021	Illumina NovaSeq 6000	PAIRED	RT-PCR	VIRAL RNA	Severe acute respiratory syndrome coronavirus 2	Homo sapiens	ILLUMINA	2021-08-09	United States	North America	57	5943.86	6863	0.972009	177739262
SRR15588797	PRJNA731148	AMPLICON	SAMN20948881	SRX11886656	SARS-CoV-2/Human/USA/AL-CDC-ASC210187722/2021	Illumina NovaSeq 6000	PAIRED	RT-PCR	VIRAL RNA	Severe acute respiratory syndrome coronavirus 2	Homo sapiens	ILLUMINA	2021-08-09	United States	North America	116	3514.86	2585	0.90419	105104884
SRR15588798	PRJNA731148	AMPLICON	SAMN20942348	SRX11886655	SARS-CoV-2/Human/USA/TX-CDC-ASC210187048/2021	Illumina NovaSeq 6000	PAIRED	RT-PCR	VIRAL RNA	Severe acute respiratory syndrome coronavirus 2	Homo sapiens	ILLUMINA	2021-08-07	United States	North America	49	4760.63	4936	0.963984	142357237
SRR15588799	PRJNA731148	AMPLICON	SAMN20942349	SRX11886654	SARS-CoV-2/Human/USA/TX-CDC-ASC210187047/2021	Illumina NovaSeq 6000	PAIRED	RT-PCR	VIRAL RNA	Severe acute respiratory syndrome coronavirus 2	Homo sapiens	ILLUMINA	2021-08-07	United States	North America	55	2936.31	1368	0.872621	87804342
SRR15588804	PRJNA731148	AMPLICON	SAMN20945075	SRX11886649	SARS-CoV-2/Human/USA/MD-CDC-ASC210187042/2021	Illumina NovaSeq 6000	PAIRED	RT-PCR	VIRAL RNA	Severe acute respiratory syndrome coronavirus 2	Homo sapiens	ILLUMINA	2021-08-09	United States	North America	49	7518.44	7936	0.996656	224823887
SRR15588805	PRJNA731148	AMPLICON	SAMN20945739	SRX11886648	SARS-CoV-2/Human/USA/GA-CDC-ASC210187041/2021	Illumina NovaSeq 6000	PAIRED	RT-PCR	VIRAL RNA	Severe acute respiratory syndrome coronavirus 2	Homo sapiens	ILLUMINA	2021-08-09	United States	North America	65	4032.15	3575	0.926997	120573308
SRR15588806	PRJNA731148	AMPLICON	SAMN20945740	SRX11886647	SARS-CoV-2/Human/USA/GA-CDC-ASC210187040/2021	Illumina NovaSeq 6000	PAIRED	RT-PCR	VIRAL RNA	Severe acute respiratory syndrome coronavirus 2	Homo sapiens	ILLUMINA	2021-08-09	United States	North America	73	1929.21	442	0.683176	57689269
SRR15588807	PRJNA731148	AMPLICON	SAMN20945741	SRX11886646	SARS-CoV-2/Human/USA/GA-CDC-ASC210187039/2021	Illumina NovaSeq 6000	PAIRED	RT-PCR	VIRAL RNA	Severe acute respiratory syndrome coronavirus 2	Homo sapiens	ILLUMINA	2021-08-09	United States	North America	55	6564.23	7563	0.985219	196290038
SRR15588808	PRJNA731148	AMPLICON	SAMN20945742	SRX11886645	SARS-CoV-2/Human/USA/GA-CDC-ASC210187038/2021	Illumina NovaSeq 6000	PAIRED	RT-PCR	VIRAL RNA	Severe acute respiratory syndrome coronavirus 2	Homo sapiens	ILLUMINA	2021-08-08	United States	North America	52	6497.01	7725	0.979333	194280104
SRR15588809	PRJNA731148	AMPLICON	SAMN20945743	SRX11886644	SARS-CoV-2/Human/USA/GA-CDC-ASC210187037/2021	Illumina NovaSeq 6000	PAIRED	RT-PCR	VIRAL RNA	Severe acute respiratory syndrome coronavirus 2	Homo sapiens	ILLUMINA	2021-08-09	United States	North America	51	5302.53	6062	0.970572	158561600
SRR15588811	PRJNA731148	AMPLICON	SAMN20945016	SRX11886642	SARS-CoV-2/Human/USA/MI-CDC-ASC210187035/2021	Illumina NovaSeq 6000	PAIRED	RT-PCR	VIRAL RNA	Severe acute respiratory syndrome coronavirus 2	Homo sapiens	ILLUMINA	2021-08-07	United States	North America	51	7421.35	7945	0.987058	221920740
SRR15588813	PRJNA731148	AMPLICON	SAMN20947518	SRX11886640	SARS-CoV-2/Human/USA/CA-CDC-ASC210187033/2021	Illumina NovaSeq 6000	PAIRED	RT-PCR	VIRAL RNA	Severe acute respiratory syndrome coronavirus 2	Homo sapiens	ILLUMINA	2021-08-09	United States	North America	53	7568.28	7956	0.998729	226314351
SRR15588815	PRJNA731148	AMPLICON	SAMN20947520	SRX11886638	SARS-CoV-2/Human/USA/CA-CDC-ASC210187031/2021	Illumina NovaSeq 6000	PAIRED	RT-PCR	VIRAL RNA	Severe acute respiratory syndrome coronavirus 2	Homo sapiens	ILLUMINA	2021-08-08	United States	North America	53	7114.36	7842	0.9795	212740649
SRR15588816	PRJNA731148	AMPLICON	SAMN20947521	SRX11886637	SARS-CoV-2/Human/USA/CA-CDC-ASC210187030/2021	Illumina NovaSeq 6000	PAIRED	RT-PCR	VIRAL RNA	Severe acute respiratory syndrome coronavirus 2	Homo sapiens	ILLUMINA	2021-08-07	United States	North America	54	7023.66	7827	0.995485	210028421
SRR15588817	PRJNA731148	AMPLICON	SAMN20944532	SRX11886636	SARS-CoV-2/Human/USA/NJ-CDC-ASC210187028/2021	Illumina NovaSeq 6000	PAIRED	RT-PCR	VIRAL RNA	Severe acute respiratory syndrome coronavirus 2	Homo sapiens	ILLUMINA	2021-08-09	United States	North America	83	4418.89	4570	0.923486	132138139
SRR15588818	PRJNA731148	AMPLICON	SAMN20947522	SRX11886635	SARS-CoV-2/Human/USA/CA-CDC-ASC210187027/2021	Illumina NovaSeq 6000	PAIRED	RT-PCR	VIRAL RNA	Severe acute respiratory syndrome coronavirus 2	Homo sapiens	ILLUMINA	2021-08-09	United States	North America	54	2035.71	726	0.764773	60873844
SRR15588821	PRJNA731148	AMPLICON	SAMN20946383	SRX11886632	SARS-CoV-2/Human/USA/FL-CDC-ASC210187008/2021	Illumina NovaSeq 6000	PAIRED	RT-PCR	VIRAL RNA	Severe acute respiratory syndrome coronavirus 2	Homo sapiens	ILLUMINA	2021-08-10	United States	North America	64	4248.96	4150	0.94636	127056538
SRR15588822	PRJNA731148	AMPLICON	SAMN20946384	SRX11886631	SARS-CoV-2/Human/USA/FL-CDC-ASC210187007/2021	Illumina NovaSeq 6000	PAIRED	RT-PCR	VIRAL RNA	Severe acute respiratory syndrome coronavirus 2	Homo sapiens	ILLUMINA	2021-08-10	United States	North America	53	6792.55	7729	0.995753	203117521
SRR15588824	PRJNA731148	AMPLICON	SAMN20944645	SRX11886629	SARS-CoV-2/Human/USA/NC-CDC-ASC210187005/2021	Illumina NovaSeq 6000	PAIRED	RT-PCR	VIRAL RNA	Severe acute respiratory syndrome coronavirus 2	Homo sapiens	ILLUMINA	2021-08-10	United States	North America	55	5993.65	6953	0.981239	179228110
SRR15588826	PRJNA731148	AMPLICON	SAMN20944647	SRX11886627	SARS-CoV-2/Human/USA/NC-CDC-ASC210187002/2021	Illumina NovaSeq 6000	PAIRED	RT-PCR	VIRAL RNA	Severe acute respiratory syndrome coronavirus 2	Homo sapiens	ILLUMINA	2021-08-10	United States	North America	50	7033.28	7840	0.997358	210316050
SRR15588827	PRJNA731148	AMPLICON	SAMN20944648	SRX11886626	SARS-CoV-2/Human/USA/NC-CDC-ASC210187001/2021	Illumina NovaSeq 6000	PAIRED	RT-PCR	VIRAL RNA	Severe acute respiratory syndrome coronavirus 2	Homo sapiens	ILLUMINA	2021-08-10	United States	North America	52	5357.96	5963	0.972779	160219150
SRR15588829	PRJNA731148	AMPLICON	SAMN20944288	SRX11886624	SARS-CoV-2/Human/USA/PA-CDC-ASC210186999/2021	Illumina NovaSeq 6000	PAIRED	RT-PCR	VIRAL RNA	Severe acute respiratory syndrome coronavirus 2	Homo sapiens	ILLUMINA	2021-08-10	United States	North America	61	7208.35	7894	0.989767	215551182
SRR15588830	PRJNA731148	AMPLICON	SAMN20945789	SRX11886623	SARS-CoV-2/Human/USA/GA-CDC-ASC210186038/2021	Illumina NovaSeq 6000	PAIRED	RT-PCR	VIRAL RNA	Severe acute respiratory syndrome coronavirus 2	Homo sapiens	ILLUMINA	2021-08-07	United States	North America	57	5030.61	5608	0.96278	150430268
SRR15588831	PRJNA731148	AMPLICON	SAMN20948901	SRX11886622	SARS-CoV-2/Human/USA/AL-CDC-ASC210186037/2021	Illumina NovaSeq 6000	PAIRED	RT-PCR	VIRAL RNA	Severe acute respiratory syndrome coronavirus 2	Homo sapiens	ILLUMINA	2021-08-07	United States	North America	59	5172.19	6139	0.959904	154663940
SRR15588832	PRJNA731148	AMPLICON	SAMN20943078	SRX11886621	SARS-CoV-2/Human/USA/TN-CDC-ASC210186034/2021	Illumina NovaSeq 6000	PAIRED	RT-PCR	VIRAL RNA	Severe acute respiratory syndrome coronavirus 2	Homo sapiens	ILLUMINA	2021-08-08	United States	North America	49	7396.56	7911	0.997559	221179222
SRR15588833	PRJNA731148	AMPLICON	SAMN20947627	SRX11886620	SARS-CoV-2/Human/USA/CA-CDC-ASC210186033/2021	Illumina NovaSeq 6000	PAIRED	RT-PCR	VIRAL RNA	Severe acute respiratory syndrome coronavirus 2	Homo sapiens	ILLUMINA	2021-08-07	United States	North America	52	7436.32	7936	0.996823	222368351
SRR15588835	PRJNA731148	AMPLICON	SAMN20947629	SRX11886618	SARS-CoV-2/Human/USA/CA-CDC-ASC210186031/2021	Illumina NovaSeq 6000	PAIRED	RT-PCR	VIRAL RNA	Severe acute respiratory syndrome coronavirus 2	Homo sapiens	ILLUMINA	2021-08-07	United States	North America	57	4557.34	4559	0.986724	136278038
SRR15588836	PRJNA731148	AMPLICON	SAMN20946591	SRX11886617	SARS-CoV-2/Human/USA/FL-CDC-ASC210186029/2021	Illumina NovaSeq 6000	PAIRED	RT-PCR	VIRAL RNA	Severe acute respiratory syndrome coronavirus 2	Homo sapiens	ILLUMINA	2021-08-07	United States	North America	58	4095.63	3369	0.960439	122471642
SRR15588837	PRJNA731148	AMPLICON	SAMN20946592	SRX11886616	SARS-CoV-2/Human/USA/FL-CDC-ASC210186027/2021	Illumina NovaSeq 6000	PAIRED	RT-PCR	VIRAL RNA	Severe acute respiratory syndrome coronavirus 2	Homo sapiens	ILLUMINA	2021-08-07	United States	North America	63	4347.15	3789	0.956894	129992959
SRR15588838	PRJNA731148	AMPLICON	SAMN20945478	SRX11886615	SARS-CoV-2/Human/USA/IN-CDC-ASC210186026/2021	Illumina NovaSeq 6000	PAIRED	RT-PCR	VIRAL RNA	Severe acute respiratory syndrome coronavirus 2	Homo sapiens	ILLUMINA	2021-08-08	United States	North America	57	6717.35	7733	0.991439	200869044
SRR15588839	PRJNA731148	AMPLICON	SAMN20946593	SRX11886614	SARS-CoV-2/Human/USA/FL-CDC-ASC210186025/2021	Illumina NovaSeq 6000	PAIRED	RT-PCR	VIRAL RNA	Severe acute respiratory syndrome coronavirus 2	Homo sapiens	ILLUMINA	2021-08-08	United States	North America	96	3110.8	18	0.437949	93022356
SRR15588841	PRJNA731148	AMPLICON	SAMN20947630	SRX11886612	SARS-CoV-2/Human/USA/CA-CDC-ASC210186023/2021	Illumina NovaSeq 6000	PAIRED	RT-PCR	VIRAL RNA	Severe acute respiratory syndrome coronavirus 2	Homo sapiens	ILLUMINA	2021-08-07	United States	North America	52	6875.3	7830	0.997325	205592145
SRR15588842	PRJNA731148	AMPLICON	SAMN20947631	SRX11886611	SARS-CoV-2/Human/USA/CA-CDC-ASC210186022/2021	Illumina NovaSeq 6000	PAIRED	RT-PCR	VIRAL RNA	Severe acute respiratory syndrome coronavirus 2	Homo sapiens	ILLUMINA	2021-08-06	United States	North America	60	4451.81	4185	0.947898	133122522
SRR15588843	PRJNA731148	AMPLICON	SAMN20946594	SRX11886610	SARS-CoV-2/Human/USA/FL-CDC-ASC210186021/2021	Illumina NovaSeq 6000	PAIRED	RT-PCR	VIRAL RNA	Severe acute respiratory syndrome coronavirus 2	Homo sapiens	ILLUMINA	2021-08-06	United States	North America	57	4467.54	4205	0.951042	133592768
SRR15588844	PRJNA731148	AMPLICON	SAMN20947980	SRX11886609	SARS-CoV-2/Human/USA/AZ-CDC-ASC210186020/2021	Illumina NovaSeq 6000	PAIRED	RT-PCR	VIRAL RNA	Severe acute respiratory syndrome coronavirus 2	Homo sapiens	ILLUMINA	2021-08-06	United States	North America	50	6015.35	7229	0.996489	179876874
SRR15588846	PRJNA731148	AMPLICON	SAMN20943079	SRX11886607	SARS-CoV-2/Human/USA/TN-CDC-ASC210186018/2021	Illumina NovaSeq 6000	PAIRED	RT-PCR	VIRAL RNA	Severe acute respiratory syndrome coronavirus 2	Homo sapiens	ILLUMINA	2021-08-08	United States	North America	80	1632.16	474	0.736983	48806592
SRR15588847	PRJNA731148	AMPLICON	SAMN20943080	SRX11886606	SARS-CoV-2/Human/USA/TN-CDC-ASC210186017/2021	Illumina NovaSeq 6000	PAIRED	RT-PCR	VIRAL RNA	Severe acute respiratory syndrome coronavirus 2	Homo sapiens	ILLUMINA	2021-08-08	United States	North America	58	4949.1	5576	0.956192	147992807
SRR15588848	PRJNA731148	AMPLICON	SAMN20943081	SRX11886605	SARS-CoV-2/Human/USA/TN-CDC-ASC210186016/2021	Illumina NovaSeq 6000	PAIRED	RT-PCR	VIRAL RNA	Severe acute respiratory syndrome coronavirus 2	Homo sapiens	ILLUMINA	2021-08-08	United States	North America	64	5412.91	6512	0.96181	161862263
SRR15588850	PRJNA731148	AMPLICON	SAMN20943083	SRX11886603	SARS-CoV-2/Human/USA/TN-CDC-ASC210186014/2021	Illumina NovaSeq 6000	PAIRED	RT-PCR	VIRAL RNA	Severe acute respiratory syndrome coronavirus 2	Homo sapiens	ILLUMINA	2021-08-08	United States	North America	56	6940.62	7834	0.990703	207545437
SRR15588851	PRJNA731148	AMPLICON	SAMN20943084	SRX11886602	SARS-CoV-2/Human/USA/TN-CDC-ASC210186013/2021	Illumina NovaSeq 6000	PAIRED	RT-PCR	VIRAL RNA	Severe acute respiratory syndrome coronavirus 2	Homo sapiens	ILLUMINA	2021-08-08	United States	North America	57	6304	7530	0.979935	188508495
SRR15588852	PRJNA731148	AMPLICON	SAMN20943085	SRX11886601	SARS-CoV-2/Human/USA/TN-CDC-ASC210186009/2021	Illumina NovaSeq 6000	PAIRED	RT-PCR	VIRAL RNA	Severe acute respiratory syndrome coronavirus 2	Homo sapiens	ILLUMINA	2021-08-08	United States	North America	54	7068.22	7891	0.994716	211360848
SRR15588853	PRJNA731148	AMPLICON	SAMN20943086	SRX11886600	SARS-CoV-2/Human/USA/TN-CDC-ASC210186007/2021	Illumina NovaSeq 6000	PAIRED	RT-PCR	VIRAL RNA	Severe acute respiratory syndrome coronavirus 2	Homo sapiens	ILLUMINA	2021-08-08	United States	North America	53	6815.14	7823	0.982243	203793009
SRR15588854	PRJNA731148	AMPLICON	SAMN20943090	SRX11886599	SARS-CoV-2/Human/USA/TN-CDC-ASC210186003/2021	Illumina NovaSeq 6000	PAIRED	RT-PCR	VIRAL RNA	Severe acute respiratory syndrome coronavirus 2	Homo sapiens	ILLUMINA	2021-08-08	United States	North America	101	4147.89	4080	0.90322	124034260
SRR15588855	PRJNA731148	AMPLICON	SAMN20943091	SRX11886598	SARS-CoV-2/Human/USA/TN-CDC-ASC210186002/2021	Illumina NovaSeq 6000	PAIRED	RT-PCR	VIRAL RNA	Severe acute respiratory syndrome coronavirus 2	Homo sapiens	ILLUMINA	2021-08-08	United States	North America	67	6433.85	7749	0.981172	192391513
SRR15588856	PRJNA731148	AMPLICON	SAMN20943092	SRX11886597	SARS-CoV-2/Human/USA/TN-CDC-ASC210186001/2021	Illumina NovaSeq 6000	PAIRED	RT-PCR	VIRAL RNA	Severe acute respiratory syndrome coronavirus 2	Homo sapiens	ILLUMINA	2021-08-08	United States	North America	72	3993.63	3516	0.929873	119421455
SRR15588857	PRJNA731148	AMPLICON	SAMN20945186	SRX11886596	SARS-CoV-2/Human/USA/MA-CDC-ASC210185999/2021	Illumina NovaSeq 6000	PAIRED	RT-PCR	VIRAL RNA	Severe acute respiratory syndrome coronavirus 2	Homo sapiens	ILLUMINA	2021-08-07	United States	North America	54	3409.31	2355	0.945056	101948584
SRR15588858	PRJNA731148	AMPLICON	SAMN20945187	SRX11886595	SARS-CoV-2/Human/USA/MA-CDC-ASC210185998/2021	Illumina NovaSeq 6000	PAIRED	RT-PCR	VIRAL RNA	Severe acute respiratory syndrome coronavirus 2	Homo sapiens	ILLUMINA	2021-08-07	United States	North America	54	5403.96	6432	0.973682	161594653
SRR15588861	PRJNA731148	AMPLICON	SAMN20945190	SRX11886592	SARS-CoV-2/Human/USA/MA-CDC-ASC210185995/2021	Illumina NovaSeq 6000	PAIRED	RT-PCR	VIRAL RNA	Severe acute respiratory syndrome coronavirus 2	Homo sapiens	ILLUMINA	2021-08-07	United States	North America	77	1689.36	339	0.6597	50516936
SRR15588862	PRJNA731148	AMPLICON	SAMN20946780	SRX11886591	SARS-CoV-2/Human/USA/FL-CDC-ASC210183969/2021	Illumina NovaSeq 6000	PAIRED	RT-PCR	VIRAL RNA	Severe acute respiratory syndrome coronavirus 2	Homo sapiens	ILLUMINA	2021-08-07	United States	North America	48	7045.26	7879	0.998595	210674345
SRR15588863	PRJNA731148	AMPLICON	SAMN20946779	SRX11886590	SARS-CoV-2/Human/USA/FL-CDC-ASC210183970/2021	Illumina NovaSeq 6000	PAIRED	RT-PCR	VIRAL RNA	Severe acute respiratory syndrome coronavirus 2	Homo sapiens	ILLUMINA	2021-08-07	United States	North America	52	4870.17	4989	0.969401	145632664
SRR15588864	PRJNA731148	AMPLICON	SAMN20943152	SRX11886589	SARS-CoV-2/Human/USA/TN-CDC-ASC210183971/2021	Illumina NovaSeq 6000	PAIRED	RT-PCR	VIRAL RNA	Severe acute respiratory syndrome coronavirus 2	Homo sapiens	ILLUMINA	2021-08-08	United States	North America	55	7291.88	7892	0.997224	218049089
SRR15588868	PRJNA731148	AMPLICON	SAMN20947993	SRX11886585	SARS-CoV-2/Human/USA/AZ-CDC-ASC210183976/2021	Illumina NovaSeq 6000	PAIRED	RT-PCR	VIRAL RNA	Severe acute respiratory syndrome coronavirus 2	Homo sapiens	ILLUMINA	2021-08-07	United States	North America	53	6023.01	7555	0.953684	180105924
SRR15588869	PRJNA731148	AMPLICON	SAMN20947992	SRX11886584	SARS-CoV-2/Human/USA/AZ-CDC-ASC210183977/2021	Illumina NovaSeq 6000	PAIRED	RT-PCR	VIRAL RNA	Severe acute respiratory syndrome coronavirus 2	Homo sapiens	ILLUMINA	2021-08-07	United States	North America	67	4165.39	4198	0.922182	124557609
SRR15588870	PRJNA731148	AMPLICON	SAMN20946778	SRX11886583	SARS-CoV-2/Human/USA/FL-CDC-ASC210183978/2021	Illumina NovaSeq 6000	PAIRED	RT-PCR	VIRAL RNA	Severe acute respiratory syndrome coronavirus 2	Homo sapiens	ILLUMINA	2021-08-07	United States	North America	62	6314.15	7812	0.96278	188812003
SRR15588874	PRJNA731148	AMPLICON	SAMN20946775	SRX11886579	SARS-CoV-2/Human/USA/FL-CDC-ASC210183983/2021	Illumina NovaSeq 6000	PAIRED	RT-PCR	VIRAL RNA	Severe acute respiratory syndrome coronavirus 2	Homo sapiens	ILLUMINA	2021-08-07	United States	North America	43	4807.32	5940	0.873056	143753236
SRR15588876	PRJNA731148	AMPLICON	SAMN20947741	SRX11886577	SARS-CoV-2/Human/USA/CA-CDC-ASC210183987/2021	Illumina NovaSeq 6000	PAIRED	RT-PCR	VIRAL RNA	Severe acute respiratory syndrome coronavirus 2	Homo sapiens	ILLUMINA	2021-08-06	United States	North America	55	7019.03	7878	0.996857	209890014
SRR15588877	PRJNA731148	AMPLICON	SAMN20945096	SRX11886576	SARS-CoV-2/Human/USA/MD-CDC-ASC210183998/2021	Illumina NovaSeq 6000	PAIRED	RT-PCR	VIRAL RNA	Severe acute respiratory syndrome coronavirus 2	Homo sapiens	ILLUMINA	2021-08-07	United States	North America	49	7274.88	7928	0.987827	217540697
SRR15588878	PRJNA731148	AMPLICON	SAMN20944359	SRX11886575	SARS-CoV-2/Human/USA/OR-CDC-ASC210184001/2021	Illumina NovaSeq 6000	PAIRED	RT-PCR	VIRAL RNA	Severe acute respiratory syndrome coronavirus 2	Homo sapiens	ILLUMINA	2021-08-06	United States	North America	54	7535.7	7945	0.997492	225340058
SRR15588880	PRJNA731148	AMPLICON	SAMN20944845	SRX11886573	SARS-CoV-2/Human/USA/MT-CDC-ASC210184006/2021	Illumina NovaSeq 6000	PAIRED	RT-PCR	VIRAL RNA	Severe acute respiratory syndrome coronavirus 2	Homo sapiens	ILLUMINA	2021-08-06	United States	North America	53	6802.82	7665	0.987292	203424791
SRR15588882	PRJNA731148	AMPLICON	SAMN20946764	SRX11886571	SARS-CoV-2/Human/USA/FL-CDC-ASC210184218/2021	Illumina NovaSeq 6000	PAIRED	RT-PCR	VIRAL RNA	Severe acute respiratory syndrome coronavirus 2	Homo sapiens	ILLUMINA	2021-08-06	United States	North America	51	7352.45	7920	0.997458	219860422
SRR15588887	PRJNA731148	AMPLICON	SAMN20944707	SRX11886566	SARS-CoV-2/Human/USA/NC-CDC-ASC210184243/2021	Illumina NovaSeq 6000	PAIRED	RT-PCR	VIRAL RNA	Severe acute respiratory syndrome coronavirus 2	Homo sapiens	ILLUMINA	2021-08-07	United States	North America	65	7185.47	7905	0.991707	214867079
SRR15588888	PRJNA731148	AMPLICON	SAMN20944706	SRX11886565	SARS-CoV-2/Human/USA/NC-CDC-ASC210184245/2021	Illumina NovaSeq 6000	PAIRED	RT-PCR	VIRAL RNA	Severe acute respiratory syndrome coronavirus 2	Homo sapiens	ILLUMINA	2021-08-07	United States	North America	51	6082.19	7155	0.985787	181875741
SRR15588890	PRJNA731148	AMPLICON	SAMN20942475	SRX11886563	SARS-CoV-2/Human/USA/TX-CDC-ASC210184265/2021	Illumina NovaSeq 6000	PAIRED	RT-PCR	VIRAL RNA	Severe acute respiratory syndrome coronavirus 2	Homo sapiens	ILLUMINA	2021-08-07	United States	North America	50	6839.79	7890	0.981841	204530223
SRR15588891	PRJNA731148	AMPLICON	SAMN20944978	SRX11886562	SARS-CoV-2/Human/USA/MN-CDC-ASC210184269/2021	Illumina NovaSeq 6000	PAIRED	RT-PCR	VIRAL RNA	Severe acute respiratory syndrome coronavirus 2	Homo sapiens	ILLUMINA	2021-08-07	United States	North America	51	7184.85	7913	0.992977	214848716
SRR15588892	PRJNA731148	AMPLICON	SAMN20947735	SRX11886561	SARS-CoV-2/Human/USA/CA-CDC-ASC210184271/2021	Illumina NovaSeq 6000	PAIRED	RT-PCR	VIRAL RNA	Severe acute respiratory syndrome coronavirus 2	Homo sapiens	ILLUMINA	2021-08-07	United States	North America	52	1543.39	807	0.937197	46151897
SRR15588893	PRJNA731148	AMPLICON	SAMN20944555	SRX11886560	SARS-CoV-2/Human/USA/NJ-CDC-ASC210184276/2021	Illumina NovaSeq 6000	PAIRED	RT-PCR	VIRAL RNA	Severe acute respiratory syndrome coronavirus 2	Homo sapiens	ILLUMINA	2021-08-07	United States	North America	56	6777.79	7799	0.981574	202676327
SRR15588896	PRJNA731148	AMPLICON	SAMN20945836	SRX11886557	SARS-CoV-2/Human/USA/GA-CDC-ASC210185066/2021	Illumina NovaSeq 6000	PAIRED	RT-PCR	VIRAL RNA	Severe acute respiratory syndrome coronavirus 2	Homo sapiens	ILLUMINA	2021-08-08	United States	North America	55	6778.53	7717	0.980671	202698315
SRR15588899	PRJNA731148	AMPLICON	SAMN20944186	SRX11886554	SARS-CoV-2/Human/USA/SC-CDC-ASC210185056/2021	Illumina NovaSeq 6000	PAIRED	RT-PCR	VIRAL RNA	Severe acute respiratory syndrome coronavirus 2	Homo sapiens	ILLUMINA	2021-08-06	United States	North America	59	4000.85	3412	0.869946	119637435
SRR15588902	PRJNA731148	AMPLICON	SAMN20946726	SRX11886551	SARS-CoV-2/Human/USA/FL-CDC-ASC210184983/2021	Illumina NovaSeq 6000	PAIRED	RT-PCR	VIRAL RNA	Severe acute respiratory syndrome coronavirus 2	Homo sapiens	ILLUMINA	2021-08-08	United States	North America	63	4274.99	4048	0.954854	127834964
SRR15588903	PRJNA731148	AMPLICON	SAMN20947718	SRX11886550	SARS-CoV-2/Human/USA/CA-CDC-ASC210184932/2021	Illumina NovaSeq 6000	PAIRED	RT-PCR	VIRAL RNA	Severe acute respiratory syndrome coronavirus 2	Homo sapiens	ILLUMINA	2021-08-08	United States	North America	63	4441.93	4477	0.926997	132826992
SRR15588905	PRJNA731148	AMPLICON	SAMN20946728	SRX11886548	SARS-CoV-2/Human/USA/FL-CDC-ASC210184920/2021	Illumina NovaSeq 6000	PAIRED	RT-PCR	VIRAL RNA	Severe acute respiratory syndrome coronavirus 2	Homo sapiens	ILLUMINA	2021-08-06	United States	North America	60	5282.57	6514	0.938234	157964700
SRR15588906	PRJNA731148	AMPLICON	SAMN20944878	SRX11886547	SARS-CoV-2/Human/USA/MS-CDC-ASC210184915/2021	Illumina NovaSeq 6000	PAIRED	RT-PCR	VIRAL RNA	Severe acute respiratory syndrome coronavirus 2	Homo sapiens	ILLUMINA	2021-08-06	United States	North America	53	5859.58	6738	0.997057	175219011
SRR15588909	PRJNA731148	AMPLICON	SAMN20947722	SRX11886544	SARS-CoV-2/Human/USA/CA-CDC-ASC210184909/2021	Illumina NovaSeq 6000	PAIRED	RT-PCR	VIRAL RNA	Severe acute respiratory syndrome coronavirus 2	Homo sapiens	ILLUMINA	2021-08-05	United States	North America	51	7538.28	7952	0.995251	225417111
SRR15588910	PRJNA731148	AMPLICON	SAMN20945546	SRX11886543	SARS-CoV-2/Human/USA/IL-CDC-ASC210184908/2021	Illumina NovaSeq 6000	PAIRED	RT-PCR	VIRAL RNA	Severe acute respiratory syndrome coronavirus 2	Homo sapiens	ILLUMINA	2021-08-06	United States	North America	54	7446.99	7938	0.997525	222687370
SRR15588912	PRJNA731148	AMPLICON	SAMN20946732	SRX11886541	SARS-CoV-2/Human/USA/FL-CDC-ASC210184906/2021	Illumina NovaSeq 6000	PAIRED	RT-PCR	VIRAL RNA	Severe acute respiratory syndrome coronavirus 2	Homo sapiens	ILLUMINA	2021-08-06	United States	North America	76	4305.56	4207	0.92051	128749282
SRR15588914	PRJNA731148	AMPLICON	SAMN20944695	SRX11886539	SARS-CoV-2/Human/USA/NC-CDC-ASC210184904/2021	Illumina NovaSeq 6000	PAIRED	RT-PCR	VIRAL RNA	Severe acute respiratory syndrome coronavirus 2	Homo sapiens	ILLUMINA	2021-08-06	United States	North America	53	4257.62	4091	0.958098	127315677
SRR15588915	PRJNA731148	AMPLICON	SAMN20946733	SRX11886538	SARS-CoV-2/Human/USA/FL-CDC-ASC210184903/2021	Illumina NovaSeq 6000	PAIRED	RT-PCR	VIRAL RNA	Severe acute respiratory syndrome coronavirus 2	Homo sapiens	ILLUMINA	2021-08-06	United States	North America	51	7141.05	7923	0.986657	213538747
SRR15588917	PRJNA731148	AMPLICON	SAMN20946734	SRX11886536	SARS-CoV-2/Human/USA/FL-CDC-ASC210184901/2021	Illumina NovaSeq 6000	PAIRED	RT-PCR	VIRAL RNA	Severe acute respiratory syndrome coronavirus 2	Homo sapiens	ILLUMINA	2021-08-06	United States	North America	58	5600.65	6330	0.990168	167476091
SRR15588918	PRJNA731148	AMPLICON	SAMN20944242	SRX11886535	SARS-CoV-2/Human/USA/RI-CDC-ASC210184900/2021	Illumina NovaSeq 6000	PAIRED	RT-PCR	VIRAL RNA	Severe acute respiratory syndrome coronavirus 2	Homo sapiens	ILLUMINA	2021-08-06	United States	North America	63	5248.64	6625	0.943584	156950063
SRR15588919	PRJNA731148	AMPLICON	SAMN20947989	SRX11886534	SARS-CoV-2/Human/USA/AZ-CDC-ASC210184899/2021	Illumina NovaSeq 6000	PAIRED	RT-PCR	VIRAL RNA	Severe acute respiratory syndrome coronavirus 2	Homo sapiens	ILLUMINA	2021-08-05	United States	North America	71	4335.2	4260	0.91974	129635574
SRR15588920	PRJNA731148	AMPLICON	SAMN20944243	SRX11886533	SARS-CoV-2/Human/USA/RI-CDC-ASC210184898/2021	Illumina NovaSeq 6000	PAIRED	RT-PCR	VIRAL RNA	Severe acute respiratory syndrome coronavirus 2	Homo sapiens	ILLUMINA	2021-08-06	United States	North America	57	7101.12	7933	0.985687	212344927
SRR15588921	PRJNA731148	AMPLICON	SAMN20945485	SRX11886532	SARS-CoV-2/Human/USA/IN-CDC-ASC210184897/2021	Illumina NovaSeq 6000	PAIRED	RT-PCR	VIRAL RNA	Severe acute respiratory syndrome coronavirus 2	Homo sapiens	ILLUMINA	2021-08-06	United States	North America	53	7496.94	7946	0.991807	224180850
SRR15588922	PRJNA731148	AMPLICON	SAMN20944244	SRX11886531	SARS-CoV-2/Human/USA/RI-CDC-ASC210184896/2021	Illumina NovaSeq 6000	PAIRED	RT-PCR	VIRAL RNA	Severe acute respiratory syndrome coronavirus 2	Homo sapiens	ILLUMINA	2021-08-06	United States	North America	85	6149.24	7895	0.827643	183880718
SRR15588924	PRJNA731148	AMPLICON	SAMN20942463	SRX11886529	SARS-CoV-2/Human/USA/TX-CDC-ASC210184709/2021	Illumina NovaSeq 6000	PAIRED	RT-PCR	VIRAL RNA	Severe acute respiratory syndrome coronavirus 2	Homo sapiens	ILLUMINA	2021-08-07	United States	North America	57	7304.8	7953	0.995251	218435577
SRR15588925	PRJNA731148	AMPLICON	SAMN20942464	SRX11886528	SARS-CoV-2/Human/USA/TX-CDC-ASC210184707/2021	Illumina NovaSeq 6000	PAIRED	RT-PCR	VIRAL RNA	Severe acute respiratory syndrome coronavirus 2	Homo sapiens	ILLUMINA	2021-08-07	United States	North America	92	2906.08	1362	0.841755	86900433
SRR15588927	PRJNA731148	AMPLICON	SAMN20944748	SRX11886526	SARS-CoV-2/Human/USA/NC-CDC-ASC210116928/2021	Illumina NovaSeq 6000	PAIRED	RT-PCR	VIRAL RNA	Severe acute respiratory syndrome coronavirus 2	Homo sapiens	ILLUMINA	2021-08-07	United States	North America	57	7404.39	7950	0.987995	221413565
SRR15588928	PRJNA731148	AMPLICON	SAMN20944749	SRX11886525	SARS-CoV-2/Human/USA/NC-CDC-ASC210116927/2021	Illumina NovaSeq 6000	PAIRED	RT-PCR	VIRAL RNA	Severe acute respiratory syndrome coronavirus 2	Homo sapiens	ILLUMINA	2021-08-07	United States	North America	62	5583.76	7360	0.954319	166971115
SRR15588930	PRJNA731148	AMPLICON	SAMN20944751	SRX11886523	SARS-CoV-2/Human/USA/NC-CDC-ASC210116925/2021	Illumina NovaSeq 6000	PAIRED	RT-PCR	VIRAL RNA	Severe acute respiratory syndrome coronavirus 2	Homo sapiens	ILLUMINA	2021-08-07	United States	North America	50	7154.71	7848	0.99699	213947215
SRR15588933	PRJNA731148	AMPLICON	SAMN20944560	SRX11886520	SARS-CoV-2/Human/USA/NJ-CDC-ASC210116921/2021	Illumina NovaSeq 6000	PAIRED	RT-PCR	VIRAL RNA	Severe acute respiratory syndrome coronavirus 2	Homo sapiens	ILLUMINA	2021-08-06	United States	North America	50	4853.24	4958	0.970605	145126563
SRR15588934	PRJNA731148	AMPLICON	SAMN20946890	SRX11886519	SARS-CoV-2/Human/USA/FL-CDC-ASC210116920/2021	Illumina NovaSeq 6000	PAIRED	RT-PCR	VIRAL RNA	Severe acute respiratory syndrome coronavirus 2	Homo sapiens	ILLUMINA	2021-08-06	United States	North America	61	4981.55	6110	0.940307	148963438
SRR15588935	PRJNA731148	AMPLICON	SAMN20944512	SRX11886518	SARS-CoV-2/Human/USA/NM-CDC-ASC210116919/2021	Illumina NovaSeq 6000	PAIRED	RT-PCR	VIRAL RNA	Severe acute respiratory syndrome coronavirus 2	Homo sapiens	ILLUMINA	2021-08-05	United States	North America	52	7640.54	7956	0.997559	228474978
SRR15588937	PRJNA731148	AMPLICON	SAMN20946892	SRX11886516	SARS-CoV-2/Human/USA/FL-CDC-ASC210116917/2021	Illumina NovaSeq 6000	PAIRED	RT-PCR	VIRAL RNA	Severe acute respiratory syndrome coronavirus 2	Homo sapiens	ILLUMINA	2021-08-06	United States	North America	57	7300.77	7897	0.987493	218314857
SRR15588938	PRJNA731148	AMPLICON	SAMN20946893	SRX11886515	SARS-CoV-2/Human/USA/FL-CDC-ASC210116916/2021	Illumina NovaSeq 6000	PAIRED	RT-PCR	VIRAL RNA	Severe acute respiratory syndrome coronavirus 2	Homo sapiens	ILLUMINA	2021-08-06	United States	North America	53	7241.53	7933	0.985085	216543469
SRR15588939	PRJNA731148	AMPLICON	SAMN20945347	SRX11886514	SARS-CoV-2/Human/USA/LA-CDC-ASC210116915/2021	Illumina NovaSeq 6000	PAIRED	RT-PCR	VIRAL RNA	Severe acute respiratory syndrome coronavirus 2	Homo sapiens	ILLUMINA	2021-08-03	United States	North America	82	4570.47	5150	0.913788	136670632
SRR15588940	PRJNA731148	AMPLICON	SAMN20945348	SRX11886513	SARS-CoV-2/Human/USA/LA-CDC-ASC210116914/2021	Illumina NovaSeq 6000	PAIRED	RT-PCR	VIRAL RNA	Severe acute respiratory syndrome coronavirus 2	Homo sapiens	ILLUMINA	2021-08-06	United States	North America	50	7495.41	7954	0.987593	224135152
SRR15588941	PRJNA731148	AMPLICON	SAMN20946894	SRX11886512	SARS-CoV-2/Human/USA/FL-CDC-ASC210116913/2021	Illumina NovaSeq 6000	PAIRED	RT-PCR	VIRAL RNA	Severe acute respiratory syndrome coronavirus 2	Homo sapiens	ILLUMINA	2021-08-05	United States	North America	49	7453.54	7935	0.997392	222883209
SRR15588942	PRJNA731148	AMPLICON	SAMN20947789	SRX11886511	SARS-CoV-2/Human/USA/CA-CDC-ASC210116912/2021	Illumina NovaSeq 6000	PAIRED	RT-PCR	VIRAL RNA	Severe acute respiratory syndrome coronavirus 2	Homo sapiens	ILLUMINA	2021-08-04	United States	North America	49	6850.62	7722	0.99485	204853974
SRR15588943	PRJNA731148	AMPLICON	SAMN20944752	SRX11886510	SARS-CoV-2/Human/USA/NC-CDC-ASC210116908/2021	Illumina NovaSeq 6000	PAIRED	RT-PCR	VIRAL RNA	Severe acute respiratory syndrome coronavirus 2	Homo sapiens	ILLUMINA	2021-08-06	United States	North America	85	4327.86	4421	0.913821	129416009
SRR15588944	PRJNA731148	AMPLICON	SAMN20946895	SRX11886509	SARS-CoV-2/Human/USA/FL-CDC-ASC210116907/2021	Illumina NovaSeq 6000	PAIRED	RT-PCR	VIRAL RNA	Severe acute respiratory syndrome coronavirus 2	Homo sapiens	ILLUMINA	2021-08-06	United States	North America	52	7021.82	7889	0.99689	209973495
SRR15588945	PRJNA731148	AMPLICON	SAMN20946896	SRX11886508	SARS-CoV-2/Human/USA/FL-CDC-ASC210116906/2021	Illumina NovaSeq 6000	PAIRED	RT-PCR	VIRAL RNA	Severe acute respiratory syndrome coronavirus 2	Homo sapiens	ILLUMINA	2021-08-06	United States	North America	52	5910.31	6909	0.981607	176735920
SRR15588947	PRJNA731148	AMPLICON	SAMN20942522	SRX11886506	SARS-CoV-2/Human/USA/TX-CDC-ASC210116904/2021	Illumina NovaSeq 6000	PAIRED	RT-PCR	VIRAL RNA	Severe acute respiratory syndrome coronavirus 2	Homo sapiens	ILLUMINA	2021-08-06	United States	North America	63	5020.15	5687	0.932147	150117581
SRR15588948	PRJNA731148	AMPLICON	SAMN20942523	SRX11886505	SARS-CoV-2/Human/USA/TX-CDC-ASC210116903/2021	Illumina NovaSeq 6000	PAIRED	RT-PCR	VIRAL RNA	Severe acute respiratory syndrome coronavirus 2	Homo sapiens	ILLUMINA	2021-08-06	United States	North America	52	7026.36	7819	0.986256	210109198
SRR15588949	PRJNA731148	AMPLICON	SAMN20942524	SRX11886504	SARS-CoV-2/Human/USA/TX-CDC-ASC210116902/2021	Illumina NovaSeq 6000	PAIRED	RT-PCR	VIRAL RNA	Severe acute respiratory syndrome coronavirus 2	Homo sapiens	ILLUMINA	2021-08-06	United States	North America	48	7294.8	7927	0.995853	218136277
SRR15588952	PRJNA731148	AMPLICON	SAMN20946898	SRX11886501	SARS-CoV-2/Human/USA/FL-CDC-ASC210116898/2021	Illumina NovaSeq 6000	PAIRED	RT-PCR	VIRAL RNA	Severe acute respiratory syndrome coronavirus 2	Homo sapiens	ILLUMINA	2021-08-05	United States	North America	50	1307.49	1043	0.949069	39097881
SRR15588954	PRJNA731148	AMPLICON	SAMN20945871	SRX11886499	SARS-CoV-2/Human/USA/GA-CDC-ASC210116896/2021	Illumina NovaSeq 6000	PAIRED	RT-PCR	VIRAL RNA	Severe acute respiratory syndrome coronavirus 2	Homo sapiens	ILLUMINA	2021-08-06	United States	North America	61	2118	1267	0.938501	63334599
SRR15588955	PRJNA731148	AMPLICON	SAMN20945872	SRX11886498	SARS-CoV-2/Human/USA/GA-CDC-ASC210116895/2021	Illumina NovaSeq 6000	PAIRED	RT-PCR	VIRAL RNA	Severe acute respiratory syndrome coronavirus 2	Homo sapiens	ILLUMINA	2021-08-06	United States	North America	77	1502.23	473	0.703608	44921126
SRR15588956	PRJNA731148	AMPLICON	SAMN20945873	SRX11886497	SARS-CoV-2/Human/USA/GA-CDC-ASC210116894/2021	Illumina NovaSeq 6000	PAIRED	RT-PCR	VIRAL RNA	Severe acute respiratory syndrome coronavirus 2	Homo sapiens	ILLUMINA	2021-08-06	United States	North America	64	1651.42	925	0.794101	49382506
SRR15588957	PRJNA731148	AMPLICON	SAMN20945874	SRX11886496	SARS-CoV-2/Human/USA/GA-CDC-ASC210116893/2021	Illumina NovaSeq 6000	PAIRED	RT-PCR	VIRAL RNA	Severe acute respiratory syndrome coronavirus 2	Homo sapiens	ILLUMINA	2021-08-06	United States	North America	50	7477.85	7937	0.997458	223610090
SRR15588958	PRJNA731148	AMPLICON	SAMN20947809	SRX11886495	SARS-CoV-2/Human/USA/CA-CDC-ASC210116638/2021	Illumina NovaSeq 6000	PAIRED	RT-PCR	VIRAL RNA	Severe acute respiratory syndrome coronavirus 2	Homo sapiens	ILLUMINA	2021-08-10	United States	North America	48	7302.86	7913	0.997458	218377530
SRR15588959	PRJNA731148	AMPLICON	SAMN20947810	SRX11886494	SARS-CoV-2/Human/USA/CA-CDC-ASC210116637/2021	Illumina NovaSeq 6000	PAIRED	RT-PCR	VIRAL RNA	Severe acute respiratory syndrome coronavirus 2	Homo sapiens	ILLUMINA	2021-08-10	United States	North America	48	7348.34	7926	0.998261	219737343
SRR15588960	PRJNA731148	AMPLICON	SAMN20944364	SRX11886493	SARS-CoV-2/Human/USA/OR-CDC-ASC210116636/2021	Illumina NovaSeq 6000	PAIRED	RT-PCR	VIRAL RNA	Severe acute respiratory syndrome coronavirus 2	Homo sapiens	ILLUMINA	2021-08-09	United States	North America	55	7039.34	7888	0.987526	210497365
SRR15588961	PRJNA731148	AMPLICON	SAMN20944365	SRX11886492	SARS-CoV-2/Human/USA/OR-CDC-ASC210116635/2021	Illumina NovaSeq 6000	PAIRED	RT-PCR	VIRAL RNA	Severe acute respiratory syndrome coronavirus 2	Homo sapiens	ILLUMINA	2021-08-10	United States	North America	52	7084.67	7858	0.988764	211853033
SRR15588962	PRJNA731148	AMPLICON	SAMN20944426	SRX11886491	SARS-CoV-2/Human/USA/OH-CDC-ASC210116633/2021	Illumina NovaSeq 6000	PAIRED	RT-PCR	VIRAL RNA	Severe acute respiratory syndrome coronavirus 2	Homo sapiens	ILLUMINA	2021-08-10	United States	North America	53	6841.61	7768	0.996388	204584650
SRR15588963	PRJNA731148	AMPLICON	SAMN20947222	SRX11886490	SARS-CoV-2/Human/USA/CT-CDC-ASC210116632/2021	Illumina NovaSeq 6000	PAIRED	RT-PCR	VIRAL RNA	Severe acute respiratory syndrome coronavirus 2	Homo sapiens	ILLUMINA	2021-08-10	United States	North America	48	7550.46	7945	0.997024	225781459
SRR15588964	PRJNA731148	AMPLICON	SAMN20946951	SRX11886489	SARS-CoV-2/Human/USA/FL-CDC-ASC210116631/2021	Illumina NovaSeq 6000	PAIRED	RT-PCR	VIRAL RNA	Severe acute respiratory syndrome coronavirus 2	Homo sapiens	ILLUMINA	2021-08-10	United States	North America	49	6907.58	7825	0.985955	206557378
SRR15588965	PRJNA731148	AMPLICON	SAMN20946952	SRX11886488	SARS-CoV-2/Human/USA/FL-CDC-ASC210116630/2021	Illumina NovaSeq 6000	PAIRED	RT-PCR	VIRAL RNA	Severe acute respiratory syndrome coronavirus 2	Homo sapiens	ILLUMINA	2021-08-10	United States	North America	78	2947.22	1542	0.856703	88130701
SRR15588966	PRJNA731148	AMPLICON	SAMN20944766	SRX11886487	SARS-CoV-2/Human/USA/NC-CDC-ASC210116629/2021	Illumina NovaSeq 6000	PAIRED	RT-PCR	VIRAL RNA	Severe acute respiratory syndrome coronavirus 2	Homo sapiens	ILLUMINA	2021-08-10	United States	North America	51	6749.82	7677	0.996622	201840006
SRR15588968	PRJNA731148	AMPLICON	SAMN20946953	SRX11886485	SARS-CoV-2/Human/USA/FL-CDC-ASC210116627/2021	Illumina NovaSeq 6000	PAIRED	RT-PCR	VIRAL RNA	Severe acute respiratory syndrome coronavirus 2	Homo sapiens	ILLUMINA	2021-08-10	United States	North America	59	6167.38	7751	0.979668	184423043
SRR15588970	PRJNA731148	AMPLICON	SAMN20946955	SRX11886483	SARS-CoV-2/Human/USA/FL-CDC-ASC210116624/2021	Illumina NovaSeq 6000	PAIRED	RT-PCR	VIRAL RNA	Severe acute respiratory syndrome coronavirus 2	Homo sapiens	ILLUMINA	2021-08-10	United States	North America	65	5596.88	7107	0.958834	167363473
SRR15588971	PRJNA731148	AMPLICON	SAMN20946956	SRX11886482	SARS-CoV-2/Human/USA/FL-CDC-ASC210116623/2021	Illumina NovaSeq 6000	PAIRED	RT-PCR	VIRAL RNA	Severe acute respiratory syndrome coronavirus 2	Homo sapiens	ILLUMINA	2021-08-09	United States	North America	54	6178.82	7040	0.987727	184765275
SRR15588976	PRJNA731148	AMPLICON	SAMN20944925	SRX11886477	SARS-CoV-2/Human/USA/MO-CDC-ASC210116618/2021	Illumina NovaSeq 6000	PAIRED	RT-PCR	VIRAL RNA	Severe acute respiratory syndrome coronavirus 2	Homo sapiens	ILLUMINA	2021-08-10	United States	North America	60	7106.17	7921	0.986389	212495683
SRR15588977	PRJNA731148	AMPLICON	SAMN20944926	SRX11886476	SARS-CoV-2/Human/USA/MO-CDC-ASC210116617/2021	Illumina NovaSeq 6000	PAIRED	RT-PCR	VIRAL RNA	Severe acute respiratory syndrome coronavirus 2	Homo sapiens	ILLUMINA	2021-08-10	United States	North America	58	6801.17	7876	0.985052	203375385
SRR15588978	PRJNA731148	AMPLICON	SAMN20944927	SRX11886475	SARS-CoV-2/Human/USA/MO-CDC-ASC210116616/2021	Illumina NovaSeq 6000	PAIRED	RT-PCR	VIRAL RNA	Severe acute respiratory syndrome coronavirus 2	Homo sapiens	ILLUMINA	2021-08-10	United States	North America	57	6301.03	7685	0.979567	188419645
SRR15588979	PRJNA731148	AMPLICON	SAMN20944928	SRX11886474	SARS-CoV-2/Human/USA/MO-CDC-ASC210116615/2021	Illumina NovaSeq 6000	PAIRED	RT-PCR	VIRAL RNA	Severe acute respiratory syndrome coronavirus 2	Homo sapiens	ILLUMINA	2021-08-10	United States	North America	53	7316.01	7927	0.990068	218770508
SRR15588980	PRJNA731148	AMPLICON	SAMN20944929	SRX11886473	SARS-CoV-2/Human/USA/MO-CDC-ASC210116614/2021	Illumina NovaSeq 6000	PAIRED	RT-PCR	VIRAL RNA	Severe acute respiratory syndrome coronavirus 2	Homo sapiens	ILLUMINA	2021-08-10	United States	North America	51	7342.07	7940	0.990971	219549865
SRR15588981	PRJNA731148	AMPLICON	SAMN20947811	SRX11886472	SARS-CoV-2/Human/USA/CA-CDC-ASC210116612/2021	Illumina NovaSeq 6000	PAIRED	RT-PCR	VIRAL RNA	Severe acute respiratory syndrome coronavirus 2	Homo sapiens	ILLUMINA	2021-08-10	United States	North America	56	6101.73	7153	0.987526	182459930
SRR15588982	PRJNA731148	AMPLICON	SAMN20947812	SRX11886471	SARS-CoV-2/Human/USA/CA-CDC-ASC210116611/2021	Illumina NovaSeq 6000	PAIRED	RT-PCR	VIRAL RNA	Severe acute respiratory syndrome coronavirus 2	Homo sapiens	ILLUMINA	2021-08-10	United States	North America	56	2623.7	1546	0.954954	78456492
SRR15588983	PRJNA731148	AMPLICON	SAMN20947813	SRX11886470	SARS-CoV-2/Human/USA/CA-CDC-ASC210116610/2021	Illumina NovaSeq 6000	PAIRED	RT-PCR	VIRAL RNA	Severe acute respiratory syndrome coronavirus 2	Homo sapiens	ILLUMINA	2021-08-10	United States	North America	52	6452.04	7523	0.98669	192935489
SRR15588984	PRJNA731148	AMPLICON	SAMN20947814	SRX11886469	SARS-CoV-2/Human/USA/CA-CDC-ASC210116609/2021	Illumina NovaSeq 6000	PAIRED	RT-PCR	VIRAL RNA	Severe acute respiratory syndrome coronavirus 2	Homo sapiens	ILLUMINA	2021-08-10	United States	North America	50	7264.89	7930	0.987694	217242150
SRR15588985	PRJNA731148	AMPLICON	SAMN20947815	SRX11886468	SARS-CoV-2/Human/USA/CA-CDC-ASC210116608/2021	Illumina NovaSeq 6000	PAIRED	RT-PCR	VIRAL RNA	Severe acute respiratory syndrome coronavirus 2	Homo sapiens	ILLUMINA	2021-08-09	United States	North America	54	6313.53	7285	0.985988	188793531
SRR15588986	PRJNA731148	AMPLICON	SAMN20947816	SRX11886467	SARS-CoV-2/Human/USA/CA-CDC-ASC210116607/2021	Illumina NovaSeq 6000	PAIRED	RT-PCR	VIRAL RNA	Severe acute respiratory syndrome coronavirus 2	Homo sapiens	ILLUMINA	2021-08-10	United States	North America	51	7345.55	7916	0.997492	219653986
SRR15588987	PRJNA731148	AMPLICON	SAMN20947817	SRX11886466	SARS-CoV-2/Human/USA/CA-CDC-ASC210116606/2021	Illumina NovaSeq 6000	PAIRED	RT-PCR	VIRAL RNA	Severe acute respiratory syndrome coronavirus 2	Homo sapiens	ILLUMINA	2021-08-10	United States	North America	52	7244.5	7881	0.996455	216632374
SRR15588991	PRJNA731148	AMPLICON	SAMN20942722	SRX11886462	SARS-CoV-2/Human/USA/TN-CDC-ASC210276641/2021	Illumina NovaSeq 6000	PAIRED	RT-PCR	VIRAL RNA	Severe acute respiratory syndrome coronavirus 2	Homo sapiens	ILLUMINA	2021-08-06	United States	North America	69	3565.5	2537	0.88135	106619052
SRR15588992	PRJNA731148	AMPLICON	SAMN20947225	SRX11886461	SARS-CoV-2/Human/USA/CO-CDC-ASC210276640/2021	Illumina NovaSeq 6000	PAIRED	RT-PCR	VIRAL RNA	Severe acute respiratory syndrome coronavirus 2	Homo sapiens	ILLUMINA	2021-08-05	United States	North America	55	7457.19	7925	0.997425	222992219
SRR15588993	PRJNA731148	AMPLICON	SAMN20941998	SRX11886460	SARS-CoV-2/Human/USA/VA-CDC-ASC210276639/2021	Illumina NovaSeq 6000	PAIRED	RT-PCR	VIRAL RNA	Severe acute respiratory syndrome coronavirus 2	Homo sapiens	ILLUMINA	2021-08-04	United States	North America	51	7379.69	7928	0.998228	220674973
SRR15588994	PRJNA731148	AMPLICON	SAMN20947226	SRX11886459	SARS-CoV-2/Human/USA/CO-CDC-ASC210276638/2021	Illumina NovaSeq 6000	PAIRED	RT-PCR	VIRAL RNA	Severe acute respiratory syndrome coronavirus 2	Homo sapiens	ILLUMINA	2021-08-05	United States	North America	49	7615.89	7959	0.997525	227738059
SRR15588995	PRJNA731148	AMPLICON	SAMN20944500	SRX11886458	SARS-CoV-2/Human/USA/NM-CDC-ASC210276637/2021	Illumina NovaSeq 6000	PAIRED	RT-PCR	VIRAL RNA	Severe acute respiratory syndrome coronavirus 2	Homo sapiens	ILLUMINA	2021-08-04	United States	North America	52	3420.79	3007	0.981273	102291820
SRR15588996	PRJNA731148	AMPLICON	SAMN20942081	SRX11886457	SARS-CoV-2/Human/USA/TX-CDC-ASC210276636/2021	Illumina NovaSeq 6000	PAIRED	RT-PCR	VIRAL RNA	Severe acute respiratory syndrome coronavirus 2	Homo sapiens	ILLUMINA	2021-08-05	United States	North America	57	737.14	585	0.954185	22042709
SRR15588997	PRJNA731148	AMPLICON	SAMN20941999	SRX11886456	SARS-CoV-2/Human/USA/VA-CDC-ASC210276635/2021	Illumina NovaSeq 6000	PAIRED	RT-PCR	VIRAL RNA	Severe acute respiratory syndrome coronavirus 2	Homo sapiens	ILLUMINA	2021-08-04	United States	North America	49	7635.59	7948	0.998361	228327142
SRR15588998	PRJNA731148	AMPLICON	SAMN20947227	SRX11886455	SARS-CoV-2/Human/USA/CO-CDC-ASC210276634/2021	Illumina NovaSeq 6000	PAIRED	RT-PCR	VIRAL RNA	Severe acute respiratory syndrome coronavirus 2	Homo sapiens	ILLUMINA	2021-08-05	United States	North America	56	5414.89	6302	0.985386	161921370
SRR15589001	PRJNA731148	AMPLICON	SAMN20945993	SRX11886452	SARS-CoV-2/Human/USA/FL-CDC-ASC210276630/2021	Illumina NovaSeq 6000	PAIRED	RT-PCR	VIRAL RNA	Severe acute respiratory syndrome coronavirus 2	Homo sapiens	ILLUMINA	2021-08-05	United States	North America	45	1531.36	1216	0.948968	45792401
SRR15589002	PRJNA731148	AMPLICON	SAMN20945994	SRX11886451	SARS-CoV-2/Human/USA/FL-CDC-ASC210276629/2021	Illumina NovaSeq 6000	PAIRED	RT-PCR	VIRAL RNA	Severe acute respiratory syndrome coronavirus 2	Homo sapiens	ILLUMINA	2021-08-05	United States	North America	51	6822.31	7531	0.996723	204007457
SRR15589003	PRJNA731148	AMPLICON	SAMN20944516	SRX11886450	SARS-CoV-2/Human/USA/NJ-CDC-ASC210276628/2021	Illumina NovaSeq 6000	PAIRED	RT-PCR	VIRAL RNA	Severe acute respiratory syndrome coronavirus 2	Homo sapiens	ILLUMINA	2021-08-04	United States	North America	48	7640.86	7942	0.997191	228484775
SRR15589005	PRJNA731148	AMPLICON	SAMN20945501	SRX11886448	SARS-CoV-2/Human/USA/IL-CDC-ASC210276626/2021	Illumina NovaSeq 6000	PAIRED	RT-PCR	VIRAL RNA	Severe acute respiratory syndrome coronavirus 2	Homo sapiens	ILLUMINA	2021-08-05	United States	North America	50	7205.81	7890	0.988764	215475361
SRR15589008	PRJNA731148	AMPLICON	SAMN20947286	SRX11886445	SARS-CoV-2/Human/USA/CA-CDC-ASC210276623/2021	Illumina NovaSeq 6000	PAIRED	RT-PCR	VIRAL RNA	Severe acute respiratory syndrome coronavirus 2	Homo sapiens	ILLUMINA	2021-08-05	United States	North America	47	7395.57	7939	0.996589	221149632
SRR15589009	PRJNA731148	AMPLICON	SAMN20945995	SRX11886444	SARS-CoV-2/Human/USA/FL-CDC-ASC210276622/2021	Illumina NovaSeq 6000	PAIRED	RT-PCR	VIRAL RNA	Severe acute respiratory syndrome coronavirus 2	Homo sapiens	ILLUMINA	2021-08-05	United States	North America	53	1149.35	964	0.964953	34369065
SRR15589011	PRJNA731148	AMPLICON	SAMN20945234	SRX11886442	SARS-CoV-2/Human/USA/LA-CDC-ASC210276620/2021	Illumina NovaSeq 6000	PAIRED	RT-PCR	VIRAL RNA	Severe acute respiratory syndrome coronavirus 2	Homo sapiens	ILLUMINA	2021-08-03	United States	North America	48	4695.73	5102	0.987526	140416491
SRR15589012	PRJNA731148	AMPLICON	SAMN20945996	SRX11886441	SARS-CoV-2/Human/USA/FL-CDC-ASC210276619/2021	Illumina NovaSeq 6000	PAIRED	RT-PCR	VIRAL RNA	Severe acute respiratory syndrome coronavirus 2	Homo sapiens	ILLUMINA	2021-08-05	United States	North America	61	5968.45	7572	0.96706	178474608
SRR15589014	PRJNA731148	AMPLICON	SAMN20945998	SRX11886439	SARS-CoV-2/Human/USA/FL-CDC-ASC210276617/2021	Illumina NovaSeq 6000	PAIRED	RT-PCR	VIRAL RNA	Severe acute respiratory syndrome coronavirus 2	Homo sapiens	ILLUMINA	2021-08-05	United States	North America	59	2989.57	2084	0.911882	89397161
SRR15589015	PRJNA731148	AMPLICON	SAMN20945235	SRX11886438	SARS-CoV-2/Human/USA/LA-CDC-ASC210276616/2021	Illumina NovaSeq 6000	PAIRED	RT-PCR	VIRAL RNA	Severe acute respiratory syndrome coronavirus 2	Homo sapiens	ILLUMINA	2021-08-03	United States	North America	53	6137.87	7661	0.964652	183540856
SRR15589017	PRJNA731148	AMPLICON	SAMN20945236	SRX11886436	SARS-CoV-2/Human/USA/LA-CDC-ASC210276614/2021	Illumina NovaSeq 6000	PAIRED	RT-PCR	VIRAL RNA	Severe acute respiratory syndrome coronavirus 2	Homo sapiens	ILLUMINA	2021-08-04	United States	North America	54	6785.96	7824	0.987192	202920435
SRR15589018	PRJNA731148	AMPLICON	SAMN20946000	SRX11886435	SARS-CoV-2/Human/USA/FL-CDC-ASC210276613/2021	Illumina NovaSeq 6000	PAIRED	RT-PCR	VIRAL RNA	Severe acute respiratory syndrome coronavirus 2	Homo sapiens	ILLUMINA	2021-08-05	United States	North America	46	7274.99	7929	0.997024	217544036
SRR15589019	PRJNA731148	AMPLICON	SAMN20946001	SRX11886434	SARS-CoV-2/Human/USA/FL-CDC-ASC210276612/2021	Illumina NovaSeq 6000	PAIRED	RT-PCR	VIRAL RNA	Severe acute respiratory syndrome coronavirus 2	Homo sapiens	ILLUMINA	2021-08-05	United States	North America	49	7380.61	7943	0.996455	220702406
SRR15589020	PRJNA731148	AMPLICON	SAMN20946002	SRX11886433	SARS-CoV-2/Human/USA/FL-CDC-ASC210276611/2021	Illumina NovaSeq 6000	PAIRED	RT-PCR	VIRAL RNA	Severe acute respiratory syndrome coronavirus 2	Homo sapiens	ILLUMINA	2021-08-05	United States	North America	55	6123.54	7562	0.958666	183112293
SRR15589021	PRJNA731148	AMPLICON	SAMN20946003	SRX11886432	SARS-CoV-2/Human/USA/FL-CDC-ASC210276610/2021	Illumina NovaSeq 6000	PAIRED	RT-PCR	VIRAL RNA	Severe acute respiratory syndrome coronavirus 2	Homo sapiens	ILLUMINA	2021-08-05	United States	North America	47	7481.21	7950	0.998161	223710749
SRR15589023	PRJNA731148	AMPLICON	SAMN20947965	SRX11886430	SARS-CoV-2/Human/USA/AZ-CDC-ASC210187332/2021	Illumina NovaSeq 6000	PAIRED	RT-PCR	VIRAL RNA	Severe acute respiratory syndrome coronavirus 2	Homo sapiens	ILLUMINA	2021-08-09	United States	North America	54	7593.85	7945	0.997525	227079037
SRR15589024	PRJNA731148	AMPLICON	SAMN20942281	SRX11886429	SARS-CoV-2/Human/USA/TX-CDC-ASC210187333/2021	Illumina NovaSeq 6000	PAIRED	RT-PCR	VIRAL RNA	Severe acute respiratory syndrome coronavirus 2	Homo sapiens	ILLUMINA	2021-08-09	United States	North America	56	4353.64	4080	0.978163	130186956
SRR15589026	PRJNA731148	AMPLICON	SAMN20942279	SRX11886427	SARS-CoV-2/Human/USA/TX-CDC-ASC210187335/2021	Illumina NovaSeq 6000	PAIRED	RT-PCR	VIRAL RNA	Severe acute respiratory syndrome coronavirus 2	Homo sapiens	ILLUMINA	2021-08-09	United States	North America	45	6345.21	7813	0.93927	189740670
SRR15589027	PRJNA731148	AMPLICON	SAMN20947151	SRX11887020	SARS-CoV-2/Human/USA/FL-CDC-ASC210115351/2021	Illumina NovaSeq 6000	PAIRED	RT-PCR	VIRAL RNA	Severe acute respiratory syndrome coronavirus 2	Homo sapiens	ILLUMINA	2021-08-06	United States	North America	70	3439.84	2199	0.89389	102861456
SRR15589028	PRJNA731148	AMPLICON	SAMN20947217	SRX11885576	SARS-CoV-2/Human/USA/CT-CDC-ASC210116855/2021	Illumina NovaSeq 6000	PAIRED	RT-PCR	VIRAL RNA	Severe acute respiratory syndrome coronavirus 2	Homo sapiens	ILLUMINA	2021-08-06	United States	North America	51	6929.94	7806	0.987526	207225975
SRR15589030	PRJNA731148	AMPLICON	SAMN20942673	SRX11887018	SARS-CoV-2/Human/USA/TX-CDC-ASC210115349/2021	Illumina NovaSeq 6000	PAIRED	RT-PCR	VIRAL RNA	Severe acute respiratory syndrome coronavirus 2	Homo sapiens	ILLUMINA	2021-08-06	United States	North America	69	1856.66	500	0.732201	55519633
SRR15589033	PRJNA731148	AMPLICON	SAMN20944441	SRX11887015	SARS-CoV-2/Human/USA/OH-CDC-ASC210115344/2021	Illumina NovaSeq 6000	PAIRED	RT-PCR	VIRAL RNA	Severe acute respiratory syndrome coronavirus 2	Homo sapiens	ILLUMINA	2021-08-06	United States	North America	48	5757.95	6805	0.981841	172180096
SRR15589034	PRJNA731148	AMPLICON	SAMN20944442	SRX11887014	SARS-CoV-2/Human/USA/OH-CDC-ASC210115343/2021	Illumina NovaSeq 6000	PAIRED	RT-PCR	VIRAL RNA	Severe acute respiratory syndrome coronavirus 2	Homo sapiens	ILLUMINA	2021-08-06	United States	North America	52	6597.57	7823	0.978597	197287271
SRR15589037	PRJNA731148	AMPLICON	SAMN20945420	SRX11887011	SARS-CoV-2/Human/USA/KY-CDC-ASC210115339/2021	Illumina NovaSeq 6000	PAIRED	RT-PCR	VIRAL RNA	Severe acute respiratory syndrome coronavirus 2	Homo sapiens	ILLUMINA	2021-08-06	United States	North America	65	1836.19	537	0.7527	54907459
SRR15589039	PRJNA731148	AMPLICON	SAMN20944443	SRX11887009	SARS-CoV-2/Human/USA/OH-CDC-ASC210115337/2021	Illumina NovaSeq 6000	PAIRED	RT-PCR	VIRAL RNA	Severe acute respiratory syndrome coronavirus 2	Homo sapiens	ILLUMINA	2021-08-06	United States	North America	53	6631.23	7381	0.986724	198293820
SRR15589041	PRJNA731148	AMPLICON	SAMN20942131	SRX11887007	SARS-CoV-2/Human/USA/TX-CDC-ASC210273987/2021	Illumina NovaSeq 6000	PAIRED	RT-PCR	VIRAL RNA	Severe acute respiratory syndrome coronavirus 2	Homo sapiens	ILLUMINA	2021-08-04	United States	North America	66	1094.51	120	0.525064	32729199
SRR15589042	PRJNA731148	AMPLICON	SAMN20947359	SRX11887006	SARS-CoV-2/Human/USA/CA-CDC-ASC210273985/2021	Illumina NovaSeq 6000	PAIRED	RT-PCR	VIRAL RNA	Severe acute respiratory syndrome coronavirus 2	Homo sapiens	ILLUMINA	2021-08-04	United States	North America	61	4394.2	4334	0.921212	131399848
SRR15589043	PRJNA731148	AMPLICON	SAMN20947360	SRX11887005	SARS-CoV-2/Human/USA/CA-CDC-ASC210273984/2021	Illumina NovaSeq 6000	PAIRED	RT-PCR	VIRAL RNA	Severe acute respiratory syndrome coronavirus 2	Homo sapiens	ILLUMINA	2021-08-04	United States	North America	52	6737.07	7688	0.98669	201458630
SRR15589044	PRJNA731148	AMPLICON	SAMN20944332	SRX11887004	SARS-CoV-2/Human/USA/OR-CDC-ASC210273980/2021	Illumina NovaSeq 6000	PAIRED	RT-PCR	VIRAL RNA	Severe acute respiratory syndrome coronavirus 2	Homo sapiens	ILLUMINA	2021-08-03	United States	North America	53	6902.31	7883	0.989031	206399627
SRR15589046	PRJNA731148	AMPLICON	SAMN20941993	SRX11887002	SARS-CoV-2/Human/USA/WA-CDC-ASC210273977/2021	Illumina NovaSeq 6000	PAIRED	RT-PCR	VIRAL RNA	Severe acute respiratory syndrome coronavirus 2	Homo sapiens	ILLUMINA	2021-08-04	United States	North America	55	7187.06	7876	0.997191	214914771
SRR15589047	PRJNA731148	AMPLICON	SAMN20944944	SRX11887001	SARS-CoV-2/Human/USA/MN-CDC-ASC210273971/2021	Illumina NovaSeq 6000	PAIRED	RT-PCR	VIRAL RNA	Severe acute respiratory syndrome coronavirus 2	Homo sapiens	ILLUMINA	2021-08-04	United States	North America	63	5764.69	7453	0.974083	172381431
SRR15589049	PRJNA731148	AMPLICON	SAMN20944122	SRX11886999	SARS-CoV-2/Human/USA/SC-CDC-ASC210273222/2021	Illumina NovaSeq 6000	PAIRED	RT-PCR	VIRAL RNA	Severe acute respiratory syndrome coronavirus 2	Homo sapiens	ILLUMINA	2021-08-04	United States	North America	57	5116.24	6146	0.953884	152991019
SRR15589050	PRJNA731148	AMPLICON	SAMN20942024	SRX11886998	SARS-CoV-2/Human/USA/UT-CDC-ASC210273165/2021	Illumina NovaSeq 6000	PAIRED	RT-PCR	VIRAL RNA	Severe acute respiratory syndrome coronavirus 2	Homo sapiens	ILLUMINA	2021-08-04	United States	North America	53	1932.23	1448	0.95579	57779366
SRR15589052	PRJNA731148	AMPLICON	SAMN20942132	SRX11886996	SARS-CoV-2/Human/USA/TX-CDC-ASC210273163/2021	Illumina NovaSeq 6000	PAIRED	RT-PCR	VIRAL RNA	Severe acute respiratory syndrome coronavirus 2	Homo sapiens	ILLUMINA	2021-08-04	United States	North America	49	7342.57	7951	0.998428	219565011
SRR15589053	PRJNA731148	AMPLICON	SAMN20942135	SRX11886995	SARS-CoV-2/Human/USA/TX-CDC-ASC210273145/2021	Illumina NovaSeq 6000	PAIRED	RT-PCR	VIRAL RNA	Severe acute respiratory syndrome coronavirus 2	Homo sapiens	ILLUMINA	2021-08-03	United States	North America	54	7350.88	7938	0.996154	219813391
SRR15589054	PRJNA731148	AMPLICON	SAMN20945665	SRX11886994	SARS-CoV-2/Human/USA/GA-CDC-ASC210273144/2021	Illumina NovaSeq 6000	PAIRED	RT-PCR	VIRAL RNA	Severe acute respiratory syndrome coronavirus 2	Homo sapiens	ILLUMINA	2021-08-03	United States	North America	46	7433.61	7938	0.997492	222287384
SRR15589055	PRJNA731148	AMPLICON	SAMN20942025	SRX11886993	SARS-CoV-2/Human/USA/UT-CDC-ASC210273143/2021	Illumina NovaSeq 6000	PAIRED	RT-PCR	VIRAL RNA	Severe acute respiratory syndrome coronavirus 2	Homo sapiens	ILLUMINA	2021-08-03	United States	North America	58	5855.84	7437	0.954653	175107044
SRR15589056	PRJNA731148	AMPLICON	SAMN20945667	SRX11886992	SARS-CoV-2/Human/USA/GA-CDC-ASC210273140/2021	Illumina NovaSeq 6000	PAIRED	RT-PCR	VIRAL RNA	Severe acute respiratory syndrome coronavirus 2	Homo sapiens	ILLUMINA	2021-08-02	United States	North America	53	5522.49	6353	0.996589	165138883
SRR15589058	PRJNA731148	AMPLICON	SAMN20942027	SRX11886990	SARS-CoV-2/Human/USA/UT-CDC-ASC210273138/2021	Illumina NovaSeq 6000	PAIRED	RT-PCR	VIRAL RNA	Severe acute respiratory syndrome coronavirus 2	Homo sapiens	ILLUMINA	2021-08-03	United States	North America	57	7392.66	7930	0.997024	221062595
SRR15589059	PRJNA731148	AMPLICON	SAMN20945670	SRX11886989	SARS-CoV-2/Human/USA/GA-CDC-ASC210273132/2021	Illumina NovaSeq 6000	PAIRED	RT-PCR	VIRAL RNA	Severe acute respiratory syndrome coronavirus 2	Homo sapiens	ILLUMINA	2021-08-02	United States	North America	54	7080.87	7924	0.99368	211739400
SRR15589060	PRJNA731148	AMPLICON	SAMN20942029	SRX11886988	SARS-CoV-2/Human/USA/UT-CDC-ASC210273131/2021	Illumina NovaSeq 6000	PAIRED	RT-PCR	VIRAL RNA	Severe acute respiratory syndrome coronavirus 2	Homo sapiens	ILLUMINA	2021-08-03	United States	North America	56	5113.92	6081	0.959369	152921537
SRR15589062	PRJNA731148	AMPLICON	SAMN20944945	SRX11886986	SARS-CoV-2/Human/USA/MN-CDC-ASC210273128/2021	Illumina NovaSeq 6000	PAIRED	RT-PCR	VIRAL RNA	Severe acute respiratory syndrome coronavirus 2	Homo sapiens	ILLUMINA	2021-08-03	United States	North America	55	6440.44	7491	0.980035	192588607
SRR15589067	PRJNA731148	AMPLICON	SAMN20948077	SRX11886981	SARS-CoV-2/Human/USA/AL-CDC-ASC210273122/2021	Illumina NovaSeq 6000	PAIRED	RT-PCR	VIRAL RNA	Severe acute respiratory syndrome coronavirus 2	Homo sapiens	ILLUMINA	2021-08-02	United States	North America	48	7245.85	7923	0.992242	216672758
SRR15589068	PRJNA731148	AMPLICON	SAMN20947370	SRX11886980	SARS-CoV-2/Human/USA/CA-CDC-ASC210273086/2021	Illumina NovaSeq 6000	PAIRED	RT-PCR	VIRAL RNA	Severe acute respiratory syndrome coronavirus 2	Homo sapiens	ILLUMINA	2021-08-03	United States	North America	48	7012.1	7859	0.994649	209682948
SRR15589071	PRJNA731148	AMPLICON	SAMN20942136	SRX11886977	SARS-CoV-2/Human/USA/TX-CDC-ASC210273079/2021	Illumina NovaSeq 6000	PAIRED	RT-PCR	VIRAL RNA	Severe acute respiratory syndrome coronavirus 2	Homo sapiens	ILLUMINA	2021-08-03	United States	North America	59	6339.1	7734	0.986791	189557996
SRR15589072	PRJNA731148	AMPLICON	SAMN20946105	SRX11886976	SARS-CoV-2/Human/USA/FL-CDC-ASC210273075/2021	Illumina NovaSeq 6000	PAIRED	RT-PCR	VIRAL RNA	Severe acute respiratory syndrome coronavirus 2	Homo sapiens	ILLUMINA	2021-08-03	United States	North America	59	6940.88	7911	0.988964	207553245
SRR15589073	PRJNA731148	AMPLICON	SAMN20946252	SRX11886975	SARS-CoV-2/Human/USA/FL-CDC-ASC210188259/2021	Illumina NovaSeq 6000	PAIRED	RT-PCR	VIRAL RNA	Severe acute respiratory syndrome coronavirus 2	Homo sapiens	ILLUMINA	2021-08-09	United States	North America	57	7263.07	7898	0.991807	217187468
SRR15589075	PRJNA731148	AMPLICON	SAMN20942219	SRX11886973	SARS-CoV-2/Human/USA/TX-CDC-ASC210188257/2021	Illumina NovaSeq 6000	PAIRED	RT-PCR	VIRAL RNA	Severe acute respiratory syndrome coronavirus 2	Homo sapiens	ILLUMINA	2021-08-09	United States	North America	71	3179.63	1654	0.848343	95080517
SRR15589076	PRJNA731148	AMPLICON	SAMN20942039	SRX11886972	SARS-CoV-2/Human/USA/UT-CDC-ASC210188255/2021	Illumina NovaSeq 6000	PAIRED	RT-PCR	VIRAL RNA	Severe acute respiratory syndrome coronavirus 2	Homo sapiens	ILLUMINA	2021-08-09	United States	North America	49	6920.03	7839	0.990202	206929576
SRR15589078	PRJNA731148	AMPLICON	SAMN20942041	SRX11886970	SARS-CoV-2/Human/USA/UT-CDC-ASC210188253/2021	Illumina NovaSeq 6000	PAIRED	RT-PCR	VIRAL RNA	Severe acute respiratory syndrome coronavirus 2	Homo sapiens	ILLUMINA	2021-08-09	United States	North America	72	5984.86	7718	0.969368	178965252
SRR15589079	PRJNA731148	AMPLICON	SAMN20942042	SRX11886969	SARS-CoV-2/Human/USA/UT-CDC-ASC210188252/2021	Illumina NovaSeq 6000	PAIRED	RT-PCR	VIRAL RNA	Severe acute respiratory syndrome coronavirus 2	Homo sapiens	ILLUMINA	2021-08-10	United States	North America	50	7022.89	7816	0.997392	210005404
SRR15589080	PRJNA731148	AMPLICON	SAMN20942043	SRX11886968	SARS-CoV-2/Human/USA/UT-CDC-ASC210188251/2021	Illumina NovaSeq 6000	PAIRED	RT-PCR	VIRAL RNA	Severe acute respiratory syndrome coronavirus 2	Homo sapiens	ILLUMINA	2021-08-10	United States	North America	48	7342.56	7931	0.99699	219564656
SRR15589082	PRJNA731148	AMPLICON	SAMN20942045	SRX11886966	SARS-CoV-2/Human/USA/UT-CDC-ASC210188249/2021	Illumina NovaSeq 6000	PAIRED	RT-PCR	VIRAL RNA	Severe acute respiratory syndrome coronavirus 2	Homo sapiens	ILLUMINA	2021-08-10	United States	North America	52	6146.33	7075	0.985854	183793836
SRR15589083	PRJNA731148	AMPLICON	SAMN20942046	SRX11886965	SARS-CoV-2/Human/USA/UT-CDC-ASC210188248/2021	Illumina NovaSeq 6000	PAIRED	RT-PCR	VIRAL RNA	Severe acute respiratory syndrome coronavirus 2	Homo sapiens	ILLUMINA	2021-08-10	United States	North America	57	7414.48	7927	0.997525	221715205
SRR15589085	PRJNA731148	AMPLICON	SAMN20942048	SRX11886963	SARS-CoV-2/Human/USA/UT-CDC-ASC210188246/2021	Illumina NovaSeq 6000	PAIRED	RT-PCR	VIRAL RNA	Severe acute respiratory syndrome coronavirus 2	Homo sapiens	ILLUMINA	2021-08-10	United States	North America	59	7351.36	7932	0.992543	219827771
SRR15589087	PRJNA731148	AMPLICON	SAMN20942221	SRX11886961	SARS-CoV-2/Human/USA/TX-CDC-ASC210188244/2021	Illumina NovaSeq 6000	PAIRED	RT-PCR	VIRAL RNA	Severe acute respiratory syndrome coronavirus 2	Homo sapiens	ILLUMINA	2021-08-09	United States	North America	53	7535.66	7951	0.998562	225338785
SRR15589088	PRJNA731148	AMPLICON	SAMN20944412	SRX11886960	SARS-CoV-2/Human/USA/OH-CDC-ASC210188243/2021	Illumina NovaSeq 6000	PAIRED	RT-PCR	VIRAL RNA	Severe acute respiratory syndrome coronavirus 2	Homo sapiens	ILLUMINA	2021-08-10	United States	North America	48	4367.11	4884	0.978898	130589648
SRR15589089	PRJNA731148	AMPLICON	SAMN20947235	SRX11886959	SARS-CoV-2/Human/USA/CO-CDC-ASC210188242/2021	Illumina NovaSeq 6000	PAIRED	RT-PCR	VIRAL RNA	Severe acute respiratory syndrome coronavirus 2	Homo sapiens	ILLUMINA	2021-08-10	United States	North America	47	7289.67	7897	0.997392	217982854
SRR15589090	PRJNA731148	AMPLICON	SAMN20947236	SRX11886958	SARS-CoV-2/Human/USA/CO-CDC-ASC210188241/2021	Illumina NovaSeq 6000	PAIRED	RT-PCR	VIRAL RNA	Severe acute respiratory syndrome coronavirus 2	Homo sapiens	ILLUMINA	2021-08-10	United States	North America	77	2723.37	1428	0.827542	81436824
SRR15589091	PRJNA731148	AMPLICON	SAMN20944413	SRX11886957	SARS-CoV-2/Human/USA/OH-CDC-ASC210188240/2021	Illumina NovaSeq 6000	PAIRED	RT-PCR	VIRAL RNA	Severe acute respiratory syndrome coronavirus 2	Homo sapiens	ILLUMINA	2021-08-10	United States	North America	49	6906.18	7778	0.987426	206515532
SRR15589092	PRJNA731148	AMPLICON	SAMN20945071	SRX11886956	SARS-CoV-2/Human/USA/MD-CDC-ASC210188239/2021	Illumina NovaSeq 6000	PAIRED	RT-PCR	VIRAL RNA	Severe acute respiratory syndrome coronavirus 2	Homo sapiens	ILLUMINA	2021-08-10	United States	North America	38	5529.22	7338	0.856636	165340394
SRR15589096	PRJNA731148	AMPLICON	SAMN20947456	SRX11886952	SARS-CoV-2/Human/USA/CA-CDC-ASC210188234/2021	Illumina NovaSeq 6000	PAIRED	RT-PCR	VIRAL RNA	Severe acute respiratory syndrome coronavirus 2	Homo sapiens	ILLUMINA	2021-08-10	United States	North America	49	2059.42	575	0.649366	61582728
SRR15589098	PRJNA731148	AMPLICON	SAMN20944339	SRX11886950	SARS-CoV-2/Human/USA/OR-CDC-ASC210188232/2021	Illumina NovaSeq 6000	PAIRED	RT-PCR	VIRAL RNA	Severe acute respiratory syndrome coronavirus 2	Homo sapiens	ILLUMINA	2021-08-10	United States	North America	58	3135.01	2769	0.963582	93746338
SRR15589101	PRJNA731148	AMPLICON	SAMN20946256	SRX11886947	SARS-CoV-2/Human/USA/FL-CDC-ASC210188229/2021	Illumina NovaSeq 6000	PAIRED	RT-PCR	VIRAL RNA	Severe acute respiratory syndrome coronavirus 2	Homo sapiens	ILLUMINA	2021-08-09	United States	North America	54	4121.77	3627	0.936495	123253218
SRR15589102	PRJNA731148	AMPLICON	SAMN20946257	SRX11886946	SARS-CoV-2/Human/USA/FL-CDC-ASC210188228/2021	Illumina NovaSeq 6000	PAIRED	RT-PCR	VIRAL RNA	Severe acute respiratory syndrome coronavirus 2	Homo sapiens	ILLUMINA	2021-08-09	United States	North America	81	3121.65	1831	0.852958	93346693
SRR15589104	PRJNA731148	AMPLICON	SAMN20946259	SRX11886944	SARS-CoV-2/Human/USA/FL-CDC-ASC210188225/2021	Illumina NovaSeq 6000	PAIRED	RT-PCR	VIRAL RNA	Severe acute respiratory syndrome coronavirus 2	Homo sapiens	ILLUMINA	2021-08-07	United States	North America	43	7514.24	7950	0.998328	224698312
SRR15589105	PRJNA731148	AMPLICON	SAMN20948882	SRX11886943	SARS-CoV-2/Human/USA/AL-CDC-ASC210187721/2021	Illumina NovaSeq 6000	PAIRED	RT-PCR	VIRAL RNA	Severe acute respiratory syndrome coronavirus 2	Homo sapiens	ILLUMINA	2021-08-09	United States	North America	68	4000.71	3781	0.902518	119633142
SRR15589106	PRJNA731148	AMPLICON	SAMN20944284	SRX11886942	SARS-CoV-2/Human/USA/PA-CDC-ASC210187720/2021	Illumina NovaSeq 6000	PAIRED	RT-PCR	VIRAL RNA	Severe acute respiratory syndrome coronavirus 2	Homo sapiens	ILLUMINA	2021-08-09	United States	North America	88	2779.02	1493	0.864963	83101151
SRR15589107	PRJNA731148	AMPLICON	SAMN20944638	SRX11886941	SARS-CoV-2/Human/USA/NC-CDC-ASC210187719/2021	Illumina NovaSeq 6000	PAIRED	RT-PCR	VIRAL RNA	Severe acute respiratory syndrome coronavirus 2	Homo sapiens	ILLUMINA	2021-08-08	United States	North America	101	1921.47	672	0.751296	57457831
SRR15589108	PRJNA731148	AMPLICON	SAMN20946312	SRX11886940	SARS-CoV-2/Human/USA/FL-CDC-ASC210187718/2021	Illumina NovaSeq 6000	PAIRED	RT-PCR	VIRAL RNA	Severe acute respiratory syndrome coronavirus 2	Homo sapiens	ILLUMINA	2021-08-09	United States	North America	55	3726.67	3008	0.961375	111438589
SRR15589110	PRJNA731148	AMPLICON	SAMN20946314	SRX11886938	SARS-CoV-2/Human/USA/FL-CDC-ASC210187716/2021	Illumina NovaSeq 6000	PAIRED	RT-PCR	VIRAL RNA	Severe acute respiratory syndrome coronavirus 2	Homo sapiens	ILLUMINA	2021-08-09	United States	North America	68	738.868	157	0.573488	22094373
SRR15589111	PRJNA731148	AMPLICON	SAMN20946315	SRX11886937	SARS-CoV-2/Human/USA/FL-CDC-ASC210187715/2021	Illumina NovaSeq 6000	PAIRED	RT-PCR	VIRAL RNA	Severe acute respiratory syndrome coronavirus 2	Homo sapiens	ILLUMINA	2021-08-09	United States	North America	55	3027.17	1680	0.832124	90521459
SRR15589112	PRJNA731148	AMPLICON	SAMN20945465	SRX11886936	SARS-CoV-2/Human/USA/IN-CDC-ASC210187713/2021	Illumina NovaSeq 6000	PAIRED	RT-PCR	VIRAL RNA	Severe acute respiratory syndrome coronavirus 2	Homo sapiens	ILLUMINA	2021-08-09	United States	North America	48	1009.4	844	0.959068	30184047
SRR15589114	PRJNA731148	AMPLICON	SAMN20944376	SRX11886934	SARS-CoV-2/Human/USA/OK-CDC-ASC210187710/2021	Illumina NovaSeq 6000	PAIRED	RT-PCR	VIRAL RNA	Severe acute respiratory syndrome coronavirus 2	Homo sapiens	ILLUMINA	2021-08-08	United States	North America	48	7513.77	7945	0.992743	224684357
SRR15589115	PRJNA731148	AMPLICON	SAMN20942060	SRX11886933	SARS-CoV-2/Human/USA/UT-CDC-ASC210187709/2021	Illumina NovaSeq 6000	PAIRED	RT-PCR	VIRAL RNA	Severe acute respiratory syndrome coronavirus 2	Homo sapiens	ILLUMINA	2021-08-09	United States	North America	68	3708.71	2834	0.918871	110901470
SRR15589116	PRJNA731148	AMPLICON	SAMN20942061	SRX11886932	SARS-CoV-2/Human/USA/UT-CDC-ASC210187707/2021	Illumina NovaSeq 6000	PAIRED	RT-PCR	VIRAL RNA	Severe acute respiratory syndrome coronavirus 2	Homo sapiens	ILLUMINA	2021-08-09	United States	North America	75	5057.39	6394	0.93703	151231110
SRR15589117	PRJNA731148	AMPLICON	SAMN20947469	SRX11886931	SARS-CoV-2/Human/USA/CA-CDC-ASC210187706/2021	Illumina NovaSeq 6000	PAIRED	RT-PCR	VIRAL RNA	Severe acute respiratory syndrome coronavirus 2	Homo sapiens	ILLUMINA	2021-08-08	United States	North America	49	6829.79	7757	0.987292	204231090
SRR15589119	PRJNA731148	AMPLICON	SAMN20947470	SRX11886929	SARS-CoV-2/Human/USA/CA-CDC-ASC210187704/2021	Illumina NovaSeq 6000	PAIRED	RT-PCR	VIRAL RNA	Severe acute respiratory syndrome coronavirus 2	Homo sapiens	ILLUMINA	2021-08-07	United States	North America	58	1006.05	404	0.857606	30084062
SRR15589120	PRJNA731148	AMPLICON	SAMN20942229	SRX11886928	SARS-CoV-2/Human/USA/TX-CDC-ASC210187703/2021	Illumina NovaSeq 6000	PAIRED	RT-PCR	VIRAL RNA	Severe acute respiratory syndrome coronavirus 2	Homo sapiens	ILLUMINA	2021-08-07	United States	North America	96	4120.6	4093	0.921145	123218360
SRR15589124	PRJNA731148	AMPLICON	SAMN20947471	SRX11886924	SARS-CoV-2/Human/USA/CA-CDC-ASC210187699/2021	Illumina NovaSeq 6000	PAIRED	RT-PCR	VIRAL RNA	Severe acute respiratory syndrome coronavirus 2	Homo sapiens	ILLUMINA	2021-08-07	United States	North America	55	7263.19	7905	0.987593	217191102
SRR15589125	PRJNA731148	AMPLICON	SAMN20947472	SRX11886923	SARS-CoV-2/Human/USA/CA-CDC-ASC210187698/2021	Illumina NovaSeq 6000	PAIRED	RT-PCR	VIRAL RNA	Severe acute respiratory syndrome coronavirus 2	Homo sapiens	ILLUMINA	2021-08-07	United States	North America	63	591.789	443	0.898104	17696268
SRR15589129	PRJNA731148	AMPLICON	SAMN20947476	SRX11886919	SARS-CoV-2/Human/USA/CA-CDC-ASC210187692/2021	Illumina NovaSeq 6000	PAIRED	RT-PCR	VIRAL RNA	Severe acute respiratory syndrome coronavirus 2	Homo sapiens	ILLUMINA	2021-08-07	United States	North America	55	6006.32	7214	0.99164	179606948
SRR15589130	PRJNA731148	AMPLICON	SAMN20947477	SRX11886918	SARS-CoV-2/Human/USA/CA-CDC-ASC210187691/2021	Illumina NovaSeq 6000	PAIRED	RT-PCR	VIRAL RNA	Severe acute respiratory syndrome coronavirus 2	Homo sapiens	ILLUMINA	2021-08-07	United States	North America	51	3832.47	3670	0.982811	114602446
SRR15589131	PRJNA731148	AMPLICON	SAMN20945519	SRX11886917	SARS-CoV-2/Human/USA/IL-CDC-ASC210187690/2021	Illumina NovaSeq 6000	PAIRED	RT-PCR	VIRAL RNA	Severe acute respiratory syndrome coronavirus 2	Homo sapiens	ILLUMINA	2021-08-07	United States	North America	52	6708.5	7702	0.995753	200604319
SRR15589133	PRJNA731148	AMPLICON	SAMN20942234	SRX11886915	SARS-CoV-2/Human/USA/TX-CDC-ASC210187688/2021	Illumina NovaSeq 6000	PAIRED	RT-PCR	VIRAL RNA	Severe acute respiratory syndrome coronavirus 2	Homo sapiens	ILLUMINA	2021-08-07	United States	North America	56	6368.73	7620	0.968766	190444181
SRR15589134	PRJNA731148	AMPLICON	SAMN20942235	SRX11886914	SARS-CoV-2/Human/USA/TX-CDC-ASC210187687/2021	Illumina NovaSeq 6000	PAIRED	RT-PCR	VIRAL RNA	Severe acute respiratory syndrome coronavirus 2	Homo sapiens	ILLUMINA	2021-08-07	United States	North America	50	7275.65	7893	0.997525	217563701
SRR15589136	PRJNA731148	AMPLICON	SAMN20945714	SRX11886912	SARS-CoV-2/Human/USA/GA-CDC-ASC210187685/2021	Illumina NovaSeq 6000	PAIRED	RT-PCR	VIRAL RNA	Severe acute respiratory syndrome coronavirus 2	Homo sapiens	ILLUMINA	2021-08-09	United States	North America	53	6478.37	7378	0.977962	193722683
SRR15589137	PRJNA731148	AMPLICON	SAMN20944289	SRX11886911	SARS-CoV-2/Human/USA/PA-CDC-ASC210186998/2021	Illumina NovaSeq 6000	PAIRED	RT-PCR	VIRAL RNA	Severe acute respiratory syndrome coronavirus 2	Homo sapiens	ILLUMINA	2021-08-10	United States	North America	58	2092.77	1049	0.884627	62579956
SRR15589138	PRJNA731148	AMPLICON	SAMN20944290	SRX11886910	SARS-CoV-2/Human/USA/PA-CDC-ASC210186997/2021	Illumina NovaSeq 6000	PAIRED	RT-PCR	VIRAL RNA	Severe acute respiratory syndrome coronavirus 2	Homo sapiens	ILLUMINA	2021-08-10	United States	North America	53	7358.1	7934	0.997291	220029303
SRR15589139	PRJNA731148	AMPLICON	SAMN20943021	SRX11886909	SARS-CoV-2/Human/USA/TN-CDC-ASC210186996/2021	Illumina NovaSeq 6000	PAIRED	RT-PCR	VIRAL RNA	Severe acute respiratory syndrome coronavirus 2	Homo sapiens	ILLUMINA	2021-08-10	United States	North America	56	6838.02	7742	0.982945	204477200
SRR15589142	PRJNA731148	AMPLICON	SAMN20943024	SRX11886906	SARS-CoV-2/Human/USA/TN-CDC-ASC210186993/2021	Illumina NovaSeq 6000	PAIRED	RT-PCR	VIRAL RNA	Severe acute respiratory syndrome coronavirus 2	Homo sapiens	ILLUMINA	2021-08-10	United States	North America	54	4609.28	4882	0.943049	137831324
SRR15589144	PRJNA731148	AMPLICON	SAMN20943026	SRX11886904	SARS-CoV-2/Human/USA/TN-CDC-ASC210186991/2021	Illumina NovaSeq 6000	PAIRED	RT-PCR	VIRAL RNA	Severe acute respiratory syndrome coronavirus 2	Homo sapiens	ILLUMINA	2021-08-10	United States	North America	57	5510.88	6195	0.979801	164791916
SRR15589146	PRJNA731148	AMPLICON	SAMN20947525	SRX11886902	SARS-CoV-2/Human/USA/CA-CDC-ASC210186988/2021	Illumina NovaSeq 6000	PAIRED	RT-PCR	VIRAL RNA	Severe acute respiratory syndrome coronavirus 2	Homo sapiens	ILLUMINA	2021-08-07	United States	North America	56	5213.16	6198	0.966692	155889207
SRR15589147	PRJNA731148	AMPLICON	SAMN20947526	SRX11886901	SARS-CoV-2/Human/USA/CA-CDC-ASC210186985/2021	Illumina NovaSeq 6000	PAIRED	RT-PCR	VIRAL RNA	Severe acute respiratory syndrome coronavirus 2	Homo sapiens	ILLUMINA	2021-08-08	United States	North America	37	2379.01	893	0.605357	71139651
SRR15589148	PRJNA731148	AMPLICON	SAMN20947527	SRX11886900	SARS-CoV-2/Human/USA/CA-CDC-ASC210186984/2021	Illumina NovaSeq 6000	PAIRED	RT-PCR	VIRAL RNA	Severe acute respiratory syndrome coronavirus 2	Homo sapiens	ILLUMINA	2021-08-09	United States	North America	66	2828.05	1497	0.906531	84567048
SRR15589149	PRJNA731148	AMPLICON	SAMN20947528	SRX11886899	SARS-CoV-2/Human/USA/CA-CDC-ASC210186982/2021	Illumina NovaSeq 6000	PAIRED	RT-PCR	VIRAL RNA	Severe acute respiratory syndrome coronavirus 2	Homo sapiens	ILLUMINA	2021-08-09	United States	North America	67	3927.66	3179	0.930341	117448738
SRR15589150	PRJNA731148	AMPLICON	SAMN20947529	SRX11886898	SARS-CoV-2/Human/USA/CA-CDC-ASC210186981/2021	Illumina NovaSeq 6000	PAIRED	RT-PCR	VIRAL RNA	Severe acute respiratory syndrome coronavirus 2	Homo sapiens	ILLUMINA	2021-08-08	United States	North America	50	6895.58	7901	0.989934	206198631
SRR15589151	PRJNA731148	AMPLICON	SAMN20947530	SRX11886897	SARS-CoV-2/Human/USA/CA-CDC-ASC210186980/2021	Illumina NovaSeq 6000	PAIRED	RT-PCR	VIRAL RNA	Severe acute respiratory syndrome coronavirus 2	Homo sapiens	ILLUMINA	2021-08-09	United States	North America	57	7127.45	7897	0.995151	213132280
SRR15589152	PRJNA731148	AMPLICON	SAMN20947531	SRX11886896	SARS-CoV-2/Human/USA/CA-CDC-ASC210186979/2021	Illumina NovaSeq 6000	PAIRED	RT-PCR	VIRAL RNA	Severe acute respiratory syndrome coronavirus 2	Homo sapiens	ILLUMINA	2021-08-08	United States	North America	63	2900.43	1999	0.955155	86731543
SRR15589153	PRJNA731148	AMPLICON	SAMN20947532	SRX11886895	SARS-CoV-2/Human/USA/CA-CDC-ASC210186978/2021	Illumina NovaSeq 6000	PAIRED	RT-PCR	VIRAL RNA	Severe acute respiratory syndrome coronavirus 2	Homo sapiens	ILLUMINA	2021-08-08	United States	North America	52	7384.76	7933	0.997425	220826469
SRR15589156	PRJNA731148	AMPLICON	SAMN20945076	SRX11886892	SARS-CoV-2/Human/USA/MD-CDC-ASC210186975/2021	Illumina NovaSeq 6000	PAIRED	RT-PCR	VIRAL RNA	Severe acute respiratory syndrome coronavirus 2	Homo sapiens	ILLUMINA	2021-08-09	United States	North America	40	3855.71	4032	0.626994	115297432
SRR15589157	PRJNA731148	AMPLICON	SAMN20942352	SRX11886891	SARS-CoV-2/Human/USA/TX-CDC-ASC210186974/2021	Illumina NovaSeq 6000	PAIRED	RT-PCR	VIRAL RNA	Severe acute respiratory syndrome coronavirus 2	Homo sapiens	ILLUMINA	2021-08-09	United States	North America	30	22.971	0	0.0544427	686902
SRR15589158	PRJNA731148	AMPLICON	SAMN20942353	SRX11886890	SARS-CoV-2/Human/USA/TX-CDC-ASC210186973/2021	Illumina NovaSeq 6000	PAIRED	RT-PCR	VIRAL RNA	Severe acute respiratory syndrome coronavirus 2	Homo sapiens	ILLUMINA	2021-08-09	United States	North America	55	6969.2	7783	0.998462	208399856
SRR15589159	PRJNA731148	AMPLICON	SAMN20942354	SRX11886889	SARS-CoV-2/Human/USA/TX-CDC-ASC210186972/2021	Illumina NovaSeq 6000	PAIRED	RT-PCR	VIRAL RNA	Severe acute respiratory syndrome coronavirus 2	Homo sapiens	ILLUMINA	2021-08-09	United States	North America	56	7174.27	7893	0.997024	214532189
SRR15589160	PRJNA731148	AMPLICON	SAMN20942355	SRX11886888	SARS-CoV-2/Human/USA/TX-CDC-ASC210186971/2021	Illumina NovaSeq 6000	PAIRED	RT-PCR	VIRAL RNA	Severe acute respiratory syndrome coronavirus 2	Homo sapiens	ILLUMINA	2021-08-08	United States	North America	103	1570.42	485	0.729693	46960192
SRR15589161	PRJNA731148	AMPLICON	SAMN20942356	SRX11886887	SARS-CoV-2/Human/USA/TX-CDC-ASC210186970/2021	Illumina NovaSeq 6000	PAIRED	RT-PCR	VIRAL RNA	Severe acute respiratory syndrome coronavirus 2	Homo sapiens	ILLUMINA	2021-08-09	United States	North America	56	6223.98	7464	0.965789	186115744
SRR15589162	PRJNA731148	AMPLICON	SAMN20942357	SRX11886886	SARS-CoV-2/Human/USA/TX-CDC-ASC210186969/2021	Illumina NovaSeq 6000	PAIRED	RT-PCR	VIRAL RNA	Severe acute respiratory syndrome coronavirus 2	Homo sapiens	ILLUMINA	2021-08-08	United States	North America	56	7356.52	7917	0.997425	219982014
SRR15589163	PRJNA731148	AMPLICON	SAMN20947535	SRX11886885	SARS-CoV-2/Human/USA/CA-CDC-ASC210186967/2021	Illumina NovaSeq 6000	PAIRED	RT-PCR	VIRAL RNA	Severe acute respiratory syndrome coronavirus 2	Homo sapiens	ILLUMINA	2021-08-09	United States	North America	63	5300.79	6754	0.968933	158509552
SRR15589164	PRJNA731148	AMPLICON	SAMN20947536	SRX11886884	SARS-CoV-2/Human/USA/CA-CDC-ASC210186966/2021	Illumina NovaSeq 6000	PAIRED	RT-PCR	VIRAL RNA	Severe acute respiratory syndrome coronavirus 2	Homo sapiens	ILLUMINA	2021-08-09	United States	North America	53	7379.82	7915	0.997325	220678850
SRR15589165	PRJNA731148	AMPLICON	SAMN20942358	SRX11886883	SARS-CoV-2/Human/USA/TX-CDC-ASC210186964/2021	Illumina NovaSeq 6000	PAIRED	RT-PCR	VIRAL RNA	Severe acute respiratory syndrome coronavirus 2	Homo sapiens	ILLUMINA	2021-08-09	United States	North America	56	7246.72	7925	0.996388	216698691
SRR15589167	PRJNA731148	AMPLICON	SAMN20947537	SRX11886881	SARS-CoV-2/Human/USA/CA-CDC-ASC210186962/2021	Illumina NovaSeq 6000	PAIRED	RT-PCR	VIRAL RNA	Severe acute respiratory syndrome coronavirus 2	Homo sapiens	ILLUMINA	2021-08-08	United States	North America	54	7272.48	7923	0.98853	217468863
SRR15589170	PRJNA731148	AMPLICON	SAMN20945047	SRX11886878	SARS-CoV-2/Human/USA/ME-CDC-ASC210186855/2021	Illumina NovaSeq 6000	PAIRED	RT-PCR	VIRAL RNA	Severe acute respiratory syndrome coronavirus 2	Homo sapiens	ILLUMINA	2021-08-07	United States	North America	53	7303.44	7913	0.997425	218394885
SRR15589172	PRJNA731148	AMPLICON	SAMN20944569	SRX11886876	SARS-CoV-2/Human/USA/NH-CDC-ASC210186853/2021	Illumina NovaSeq 6000	PAIRED	RT-PCR	VIRAL RNA	Severe acute respiratory syndrome coronavirus 2	Homo sapiens	ILLUMINA	2021-08-08	United States	North America	55	6158.73	7689	0.979969	184164607
SRR15589175	PRJNA731148	AMPLICON	SAMN20942366	SRX11886873	SARS-CoV-2/Human/USA/TX-CDC-ASC210186850/2021	Illumina NovaSeq 6000	PAIRED	RT-PCR	VIRAL RNA	Severe acute respiratory syndrome coronavirus 2	Homo sapiens	ILLUMINA	2021-08-09	United States	North America	69	4557.49	4842	0.932983	136282664
SRR15589176	PRJNA731148	AMPLICON	SAMN20942367	SRX11886872	SARS-CoV-2/Human/USA/TX-CDC-ASC210186848/2021	Illumina NovaSeq 6000	PAIRED	RT-PCR	VIRAL RNA	Severe acute respiratory syndrome coronavirus 2	Homo sapiens	ILLUMINA	2021-08-09	United States	North America	55	7470.97	7937	0.997492	223404334
SRR15589177	PRJNA731148	AMPLICON	SAMN20942368	SRX11886871	SARS-CoV-2/Human/USA/TX-CDC-ASC210186847/2021	Illumina NovaSeq 6000	PAIRED	RT-PCR	VIRAL RNA	Severe acute respiratory syndrome coronavirus 2	Homo sapiens	ILLUMINA	2021-08-09	United States	North America	53	7608.76	7960	0.997525	227524623
SRR15589181	PRJNA731148	AMPLICON	SAMN20944909	SRX11886867	SARS-CoV-2/Human/USA/MO-CDC-ASC210186833/2021	Illumina NovaSeq 6000	PAIRED	RT-PCR	VIRAL RNA	Severe acute respiratory syndrome coronavirus 2	Homo sapiens	ILLUMINA	2021-08-10	United States	North America	50	6802.8	7765	0.988295	203424152
SRR15589185	PRJNA731148	AMPLICON	SAMN20944381	SRX11886863	SARS-CoV-2/Human/USA/OK-CDC-ASC210186829/2021	Illumina NovaSeq 6000	PAIRED	RT-PCR	VIRAL RNA	Severe acute respiratory syndrome coronavirus 2	Homo sapiens	ILLUMINA	2021-08-10	United States	North America	51	6707.09	7716	0.987861	200562237
SRR15589187	PRJNA731148	AMPLICON	SAMN20944383	SRX11886861	SARS-CoV-2/Human/USA/OK-CDC-ASC210186827/2021	Illumina NovaSeq 6000	PAIRED	RT-PCR	VIRAL RNA	Severe acute respiratory syndrome coronavirus 2	Homo sapiens	ILLUMINA	2021-08-10	United States	North America	57	5345.43	6871	0.952346	159844433
SRR15589189	PRJNA731148	AMPLICON	SAMN20945017	SRX11886859	SARS-CoV-2/Human/USA/MI-CDC-ASC210186825/2021	Illumina NovaSeq 6000	PAIRED	RT-PCR	VIRAL RNA	Severe acute respiratory syndrome coronavirus 2	Homo sapiens	ILLUMINA	2021-08-09	United States	North America	54	7364.15	7942	0.988964	220210171
SRR15589190	PRJNA731148	AMPLICON	SAMN20944384	SRX11886858	SARS-CoV-2/Human/USA/OK-CDC-ASC210186824/2021	Illumina NovaSeq 6000	PAIRED	RT-PCR	VIRAL RNA	Severe acute respiratory syndrome coronavirus 2	Homo sapiens	ILLUMINA	2021-08-10	United States	North America	58	5165.21	6483	0.958131	154455407
SRR15589191	PRJNA731148	AMPLICON	SAMN20944385	SRX11886857	SARS-CoV-2/Human/USA/OK-CDC-ASC210186823/2021	Illumina NovaSeq 6000	PAIRED	RT-PCR	VIRAL RNA	Severe acute respiratory syndrome coronavirus 2	Homo sapiens	ILLUMINA	2021-08-10	United States	North America	47	7517.32	7951	0.998595	224790289
SRR15589192	PRJNA731148	AMPLICON	SAMN20944386	SRX11886856	SARS-CoV-2/Human/USA/OK-CDC-ASC210186822/2021	Illumina NovaSeq 6000	PAIRED	RT-PCR	VIRAL RNA	Severe acute respiratory syndrome coronavirus 2	Homo sapiens	ILLUMINA	2021-08-10	United States	North America	44	5801.84	6714	0.984985	173492291
SRR15589195	PRJNA731148	AMPLICON	SAMN20945605	SRX11886853	SARS-CoV-2/Human/USA/ID-CDC-ASC210186818/2021	Illumina NovaSeq 6000	PAIRED	RT-PCR	VIRAL RNA	Severe acute respiratory syndrome coronavirus 2	Homo sapiens	ILLUMINA	2021-08-10	United States	North America	55	6574.61	7486	0.986389	196600551
SRR15589196	PRJNA731148	AMPLICON	SAMN20945606	SRX11886852	SARS-CoV-2/Human/USA/ID-CDC-ASC210186817/2021	Illumina NovaSeq 6000	PAIRED	RT-PCR	VIRAL RNA	Severe acute respiratory syndrome coronavirus 2	Homo sapiens	ILLUMINA	2021-08-10	United States	North America	75	402.995	180	0.649333	12050757
SRR15589197	PRJNA731148	AMPLICON	SAMN20945607	SRX11886851	SARS-CoV-2/Human/USA/ID-CDC-ASC210186816/2021	Illumina NovaSeq 6000	PAIRED	RT-PCR	VIRAL RNA	Severe acute respiratory syndrome coronavirus 2	Homo sapiens	ILLUMINA	2021-08-10	United States	North America	52	7319.85	7941	0.988262	218885415
SRR15589198	PRJNA731148	AMPLICON	SAMN20945608	SRX11886850	SARS-CoV-2/Human/USA/ID-CDC-ASC210186815/2021	Illumina NovaSeq 6000	PAIRED	RT-PCR	VIRAL RNA	Severe acute respiratory syndrome coronavirus 2	Homo sapiens	ILLUMINA	2021-08-10	United States	North America	55	4711.51	5120	0.945524	140888286
SRR15589199	PRJNA731148	AMPLICON	SAMN20945609	SRX11886849	SARS-CoV-2/Human/USA/ID-CDC-ASC210186814/2021	Illumina NovaSeq 6000	PAIRED	RT-PCR	VIRAL RNA	Severe acute respiratory syndrome coronavirus 2	Homo sapiens	ILLUMINA	2021-08-10	United States	North America	55	6393.85	7590	0.988061	191195218
SRR15589200	PRJNA731148	AMPLICON	SAMN20945170	SRX11886848	SARS-CoV-2/Human/USA/MA-CDC-ASC210186813/2021	Illumina NovaSeq 6000	PAIRED	RT-PCR	VIRAL RNA	Severe acute respiratory syndrome coronavirus 2	Homo sapiens	ILLUMINA	2021-08-10	United States	North America	63	3297.88	2022	0.900344	98616593
SRR15589201	PRJNA731148	AMPLICON	SAMN20946561	SRX11886847	SARS-CoV-2/Human/USA/FL-CDC-ASC210186308/2021	Illumina NovaSeq 6000	PAIRED	RT-PCR	VIRAL RNA	Severe acute respiratory syndrome coronavirus 2	Homo sapiens	ILLUMINA	2021-08-06	United States	North America	49	4812.78	4926	0.996255	143916536
SRR15589204	PRJNA731148	AMPLICON	SAMN20947977	SRX11886844	SARS-CoV-2/Human/USA/AZ-CDC-ASC210186304/2021	Illumina NovaSeq 6000	PAIRED	RT-PCR	VIRAL RNA	Severe acute respiratory syndrome coronavirus 2	Homo sapiens	ILLUMINA	2021-08-06	United States	North America	56	5031.12	5455	0.965187	150445571
SRR15589205	PRJNA731148	AMPLICON	SAMN20947586	SRX11886843	SARS-CoV-2/Human/USA/CA-CDC-ASC210186303/2021	Illumina NovaSeq 6000	PAIRED	RT-PCR	VIRAL RNA	Severe acute respiratory syndrome coronavirus 2	Homo sapiens	ILLUMINA	2021-08-05	United States	North America	48	4715.66	4667	0.978798	141012462
SRR15589206	PRJNA731148	AMPLICON	SAMN20946563	SRX11886842	SARS-CoV-2/Human/USA/FL-CDC-ASC210186302/2021	Illumina NovaSeq 6000	PAIRED	RT-PCR	VIRAL RNA	Severe acute respiratory syndrome coronavirus 2	Homo sapiens	ILLUMINA	2021-08-06	United States	North America	46	6816.6	7902	0.979066	203836669
SRR15589207	PRJNA731148	AMPLICON	SAMN20942390	SRX11886841	SARS-CoV-2/Human/USA/TX-CDC-ASC210186301/2021	Illumina NovaSeq 6000	PAIRED	RT-PCR	VIRAL RNA	Severe acute respiratory syndrome coronavirus 2	Homo sapiens	ILLUMINA	2021-08-06	United States	North America	89	5821.62	7627	0.954051	174083792
SRR15589208	PRJNA731148	AMPLICON	SAMN20946564	SRX11886840	SARS-CoV-2/Human/USA/FL-CDC-ASC210186300/2021	Illumina NovaSeq 6000	PAIRED	RT-PCR	VIRAL RNA	Severe acute respiratory syndrome coronavirus 2	Homo sapiens	ILLUMINA	2021-08-06	United States	North America	46	7056.95	7856	0.989566	211024119
SRR15589210	PRJNA731148	AMPLICON	SAMN20942391	SRX11886838	SARS-CoV-2/Human/USA/TX-CDC-ASC210186298/2021	Illumina NovaSeq 6000	PAIRED	RT-PCR	VIRAL RNA	Severe acute respiratory syndrome coronavirus 2	Homo sapiens	ILLUMINA	2021-08-06	United States	North America	44	6062.78	7052	0.989165	181295393
SRR15589212	PRJNA731148	AMPLICON	SAMN20946566	SRX11886836	SARS-CoV-2/Human/USA/FL-CDC-ASC210186296/2021	Illumina NovaSeq 6000	PAIRED	RT-PCR	VIRAL RNA	Severe acute respiratory syndrome coronavirus 2	Homo sapiens	ILLUMINA	2021-08-08	United States	North America	55	5562.96	6980	0.953349	166349177
SRR15589213	PRJNA731148	AMPLICON	SAMN20945764	SRX11886835	SARS-CoV-2/Human/USA/GA-CDC-ASC210186295/2021	Illumina NovaSeq 6000	PAIRED	RT-PCR	VIRAL RNA	Severe acute respiratory syndrome coronavirus 2	Homo sapiens	ILLUMINA	2021-08-08	United States	North America	50	7418.73	7948	0.997525	221842152
SRR15589214	PRJNA731148	AMPLICON	SAMN20945765	SRX11886834	SARS-CoV-2/Human/USA/GA-CDC-ASC210186294/2021	Illumina NovaSeq 6000	PAIRED	RT-PCR	VIRAL RNA	Severe acute respiratory syndrome coronavirus 2	Homo sapiens	ILLUMINA	2021-08-07	United States	North America	50	6615.86	7417	0.987727	197833945
SRR15589217	PRJNA731148	AMPLICON	SAMN20945768	SRX11886831	SARS-CoV-2/Human/USA/GA-CDC-ASC210186291/2021	Illumina NovaSeq 6000	PAIRED	RT-PCR	VIRAL RNA	Severe acute respiratory syndrome coronavirus 2	Homo sapiens	ILLUMINA	2021-08-07	United States	North America	51	7631.13	7957	0.997559	228193820
SRR15589218	PRJNA731148	AMPLICON	SAMN20945769	SRX11886830	SARS-CoV-2/Human/USA/GA-CDC-ASC210186290/2021	Illumina NovaSeq 6000	PAIRED	RT-PCR	VIRAL RNA	Severe acute respiratory syndrome coronavirus 2	Homo sapiens	ILLUMINA	2021-08-07	United States	North America	78	918.748	283	0.597231	27473312
SRR15589219	PRJNA731148	AMPLICON	SAMN20945770	SRX11886829	SARS-CoV-2/Human/USA/GA-CDC-ASC210186289/2021	Illumina NovaSeq 6000	PAIRED	RT-PCR	VIRAL RNA	Severe acute respiratory syndrome coronavirus 2	Homo sapiens	ILLUMINA	2021-08-08	United States	North America	60	6078.31	7645	0.956225	181759697
SRR15589222	PRJNA731148	AMPLICON	SAMN20945773	SRX11886826	SARS-CoV-2/Human/USA/GA-CDC-ASC210186286/2021	Illumina NovaSeq 6000	PAIRED	RT-PCR	VIRAL RNA	Severe acute respiratory syndrome coronavirus 2	Homo sapiens	ILLUMINA	2021-08-08	United States	North America	51	7298.32	7932	0.988831	218241701
SRR15589223	PRJNA731148	AMPLICON	SAMN20945774	SRX11886825	SARS-CoV-2/Human/USA/GA-CDC-ASC210186285/2021	Illumina NovaSeq 6000	PAIRED	RT-PCR	VIRAL RNA	Severe acute respiratory syndrome coronavirus 2	Homo sapiens	ILLUMINA	2021-08-07	United States	North America	51	7422.99	7935	0.997492	221969612
SRR15589224	PRJNA731148	AMPLICON	SAMN20945775	SRX11886824	SARS-CoV-2/Human/USA/GA-CDC-ASC210186284/2021	Illumina NovaSeq 6000	PAIRED	RT-PCR	VIRAL RNA	Severe acute respiratory syndrome coronavirus 2	Homo sapiens	ILLUMINA	2021-08-08	United States	North America	56	6476.96	7840	0.982577	193680517
SRR15589226	PRJNA731148	AMPLICON	SAMN20946567	SRX11886822	SARS-CoV-2/Human/USA/FL-CDC-ASC210186282/2021	Illumina NovaSeq 6000	PAIRED	RT-PCR	VIRAL RNA	Severe acute respiratory syndrome coronavirus 2	Homo sapiens	ILLUMINA	2021-08-08	United States	North America	55	7237.63	7896	0.988429	216426760
SRR15589227	PRJNA731148	AMPLICON	SAMN20946568	SRX11886821	SARS-CoV-2/Human/USA/FL-CDC-ASC210186281/2021	Illumina NovaSeq 6000	PAIRED	RT-PCR	VIRAL RNA	Severe acute respiratory syndrome coronavirus 2	Homo sapiens	ILLUMINA	2021-08-08	United States	North America	55	4256.69	4001	0.979534	127287673
SRR15589229	PRJNA731148	AMPLICON	SAMN20945475	SRX11886819	SARS-CoV-2/Human/USA/IN-CDC-ASC210186279/2021	Illumina NovaSeq 6000	PAIRED	RT-PCR	VIRAL RNA	Severe acute respiratory syndrome coronavirus 2	Homo sapiens	ILLUMINA	2021-08-08	United States	North America	49	7297.25	7921	0.994582	218209604
SRR15589231	PRJNA731148	AMPLICON	SAMN20946571	SRX11886817	SARS-CoV-2/Human/USA/FL-CDC-ASC210186276/2021	Illumina NovaSeq 6000	PAIRED	RT-PCR	VIRAL RNA	Severe acute respiratory syndrome coronavirus 2	Homo sapiens	ILLUMINA	2021-08-08	United States	North America	58	6554.7	7838	0.972645	196005208
SRR15589232	PRJNA731148	AMPLICON	SAMN20945476	SRX11886816	SARS-CoV-2/Human/USA/IN-CDC-ASC210186275/2021	Illumina NovaSeq 6000	PAIRED	RT-PCR	VIRAL RNA	Severe acute respiratory syndrome coronavirus 2	Homo sapiens	ILLUMINA	2021-08-08	United States	North America	81	5186.37	6717	0.938735	155088055
SRR15589233	PRJNA731148	AMPLICON	SAMN20947733	SRX11886815	SARS-CoV-2/Human/USA/CA-CDC-ASC210184481/2021	Illumina NovaSeq 6000	PAIRED	RT-PCR	VIRAL RNA	Severe acute respiratory syndrome coronavirus 2	Homo sapiens	ILLUMINA	2021-08-07	United States	North America	71	3491.36	2603	0.939872	104402271
SRR15589234	PRJNA731148	AMPLICON	SAMN20947734	SRX11886814	SARS-CoV-2/Human/USA/CA-CDC-ASC210184480/2021	Illumina NovaSeq 6000	PAIRED	RT-PCR	VIRAL RNA	Severe acute respiratory syndrome coronavirus 2	Homo sapiens	ILLUMINA	2021-08-07	United States	North America	49	7067.63	7841	0.997325	211343375
SRR15589235	PRJNA731148	AMPLICON	SAMN20942465	SRX11886813	SARS-CoV-2/Human/USA/TX-CDC-ASC210184479/2021	Illumina NovaSeq 6000	PAIRED	RT-PCR	VIRAL RNA	Severe acute respiratory syndrome coronavirus 2	Homo sapiens	ILLUMINA	2021-08-07	United States	North America	52	7450.68	7950	0.997157	222797696
SRR15589236	PRJNA731148	AMPLICON	SAMN20945313	SRX11886812	SARS-CoV-2/Human/USA/LA-CDC-ASC210184474/2021	Illumina NovaSeq 6000	PAIRED	RT-PCR	VIRAL RNA	Severe acute respiratory syndrome coronavirus 2	Homo sapiens	ILLUMINA	2021-08-06	United States	North America	54	6465.73	7806	0.962311	193344866
SRR15589237	PRJNA731148	AMPLICON	SAMN20943135	SRX11886811	SARS-CoV-2/Human/USA/TN-CDC-ASC210184473/2021	Illumina NovaSeq 6000	PAIRED	RT-PCR	VIRAL RNA	Severe acute respiratory syndrome coronavirus 2	Homo sapiens	ILLUMINA	2021-08-07	United States	North America	13	80.5329	0	0.101261	2408176
SRR15589238	PRJNA731148	AMPLICON	SAMN20945622	SRX11886810	SARS-CoV-2/Human/USA/IA-CDC-ASC210184470/2021	Illumina NovaSeq 6000	PAIRED	RT-PCR	VIRAL RNA	Severe acute respiratory syndrome coronavirus 2	Homo sapiens	ILLUMINA	2021-08-07	United States	North America	56	1978.42	812	0.753938	59160575
SRR15589240	PRJNA731148	AMPLICON	SAMN20942466	SRX11886808	SARS-CoV-2/Human/USA/TX-CDC-ASC210184466/2021	Illumina NovaSeq 6000	PAIRED	RT-PCR	VIRAL RNA	Severe acute respiratory syndrome coronavirus 2	Homo sapiens	ILLUMINA	2021-08-07	United States	North America	59	6870.55	7910	0.986389	205450200
SRR15589242	PRJNA731148	AMPLICON	SAMN20944700	SRX11886806	SARS-CoV-2/Human/USA/NC-CDC-ASC210184461/2021	Illumina NovaSeq 6000	PAIRED	RT-PCR	VIRAL RNA	Severe acute respiratory syndrome coronavirus 2	Homo sapiens	ILLUMINA	2021-08-06	United States	North America	58	1116.28	247	0.607631	33380006
SRR15589243	PRJNA731148	AMPLICON	SAMN20948950	SRX11886805	SARS-CoV-2/Human/USA/AL-CDC-ASC210184352/2021	Illumina NovaSeq 6000	PAIRED	RT-PCR	VIRAL RNA	Severe acute respiratory syndrome coronavirus 2	Homo sapiens	ILLUMINA	2021-08-08	United States	North America	57	7548.66	7944	0.997525	225727529
SRR15589244	PRJNA731148	AMPLICON	SAMN20948951	SRX11886804	SARS-CoV-2/Human/USA/AL-CDC-ASC210184351/2021	Illumina NovaSeq 6000	PAIRED	RT-PCR	VIRAL RNA	Severe acute respiratory syndrome coronavirus 2	Homo sapiens	ILLUMINA	2021-08-08	United States	North America	87	75.2446	12	0.144467	2250038
SRR15589248	PRJNA731148	AMPLICON	SAMN20945317	SRX11886800	SARS-CoV-2/Human/USA/LA-CDC-ASC210184323/2021	Illumina NovaSeq 6000	PAIRED	RT-PCR	VIRAL RNA	Severe acute respiratory syndrome coronavirus 2	Homo sapiens	ILLUMINA	2021-08-08	United States	North America	89	5383.85	6869	0.954252	160993374
SRR15589252	PRJNA731148	AMPLICON	SAMN20941971	SRX11886796	SARS-CoV-2/Human/USA/WI-CDC-ASC210184279/2021	Illumina NovaSeq 6000	PAIRED	RT-PCR	VIRAL RNA	Severe acute respiratory syndrome coronavirus 2	Homo sapiens	ILLUMINA	2021-08-07	United States	North America	59	5977.77	7611	0.976725	178753293
SRR15589253	PRJNA731148	AMPLICON	SAMN20943139	SRX11886795	SARS-CoV-2/Human/USA/TN-CDC-ASC210184278/2021	Illumina NovaSeq 6000	PAIRED	RT-PCR	VIRAL RNA	Severe acute respiratory syndrome coronavirus 2	Homo sapiens	ILLUMINA	2021-08-09	United States	North America	63	4511.21	4820	0.916697	134898756
SRR15589255	PRJNA731148	AMPLICON	SAMN20943140	SRX11886793	SARS-CoV-2/Human/USA/TN-CDC-ASC210184274/2021	Illumina NovaSeq 6000	PAIRED	RT-PCR	VIRAL RNA	Severe acute respiratory syndrome coronavirus 2	Homo sapiens	ILLUMINA	2021-08-09	United States	North America	54	4115.47	3649	0.948935	123064819
SRR15589256	PRJNA731148	AMPLICON	SAMN20946759	SRX11886792	SARS-CoV-2/Human/USA/FL-CDC-ASC210184272/2021	Illumina NovaSeq 6000	PAIRED	RT-PCR	VIRAL RNA	Severe acute respiratory syndrome coronavirus 2	Homo sapiens	ILLUMINA	2021-08-07	United States	North America	60	3779.4	3150	0.943116	113015289
SRR15589257	PRJNA731148	AMPLICON	SAMN20942473	SRX11886791	SARS-CoV-2/Human/USA/TX-CDC-ASC210184268/2021	Illumina NovaSeq 6000	PAIRED	RT-PCR	VIRAL RNA	Severe acute respiratory syndrome coronavirus 2	Homo sapiens	ILLUMINA	2021-08-06	United States	North America	55	7087.51	7871	0.987894	211937894
SRR15589258	PRJNA731148	AMPLICON	SAMN20947736	SRX11886790	SARS-CoV-2/Human/USA/CA-CDC-ASC210184267/2021	Illumina NovaSeq 6000	PAIRED	RT-PCR	VIRAL RNA	Severe acute respiratory syndrome coronavirus 2	Homo sapiens	ILLUMINA	2021-08-07	United States	North America	54	6990.51	7840	0.986657	209037133
SRR15589259	PRJNA731148	AMPLICON	SAMN20942474	SRX11886789	SARS-CoV-2/Human/USA/TX-CDC-ASC210184266/2021	Illumina NovaSeq 6000	PAIRED	RT-PCR	VIRAL RNA	Severe acute respiratory syndrome coronavirus 2	Homo sapiens	ILLUMINA	2021-08-07	United States	North America	57	5681.95	7192	0.957998	169907362
SRR15589260	PRJNA731148	AMPLICON	SAMN20942477	SRX11886788	SARS-CoV-2/Human/USA/TX-CDC-ASC210184261/2021	Illumina NovaSeq 6000	PAIRED	RT-PCR	VIRAL RNA	Severe acute respiratory syndrome coronavirus 2	Homo sapiens	ILLUMINA	2021-08-07	United States	North America	55	7266.79	7906	0.991673	217298822
SRR15589262	PRJNA731148	AMPLICON	SAMN20946760	SRX11886786	SARS-CoV-2/Human/USA/FL-CDC-ASC210184258/2021	Illumina NovaSeq 6000	PAIRED	RT-PCR	VIRAL RNA	Severe acute respiratory syndrome coronavirus 2	Homo sapiens	ILLUMINA	2021-08-07	United States	North America	56	5397.94	6689	0.957763	161414557
SRR15589263	PRJNA731148	AMPLICON	SAMN20944979	SRX11886785	SARS-CoV-2/Human/USA/MN-CDC-ASC210184257/2021	Illumina NovaSeq 6000	PAIRED	RT-PCR	VIRAL RNA	Severe acute respiratory syndrome coronavirus 2	Homo sapiens	ILLUMINA	2021-08-07	United States	North America	53	6583.61	7737	0.980303	196869734
SRR15589264	PRJNA731148	AMPLICON	SAMN20946761	SRX11886784	SARS-CoV-2/Human/USA/FL-CDC-ASC210184256/2021	Illumina NovaSeq 6000	PAIRED	RT-PCR	VIRAL RNA	Severe acute respiratory syndrome coronavirus 2	Homo sapiens	ILLUMINA	2021-08-07	United States	North America	78	3672.73	2660	0.915192	109825624
SRR15589265	PRJNA731148	AMPLICON	SAMN20944720	SRX11886783	SARS-CoV-2/Human/USA/NC-CDC-ASC210117321/2021	Illumina NovaSeq 6000	PAIRED	RT-PCR	VIRAL RNA	Severe acute respiratory syndrome coronavirus 2	Homo sapiens	ILLUMINA	2021-08-09	United States	North America	50	7190.56	7897	0.987158	215019279
SRR15589266	PRJNA731148	AMPLICON	SAMN20946846	SRX11886782	SARS-CoV-2/Human/USA/FL-CDC-ASC210117320/2021	Illumina NovaSeq 6000	PAIRED	RT-PCR	VIRAL RNA	Severe acute respiratory syndrome coronavirus 2	Homo sapiens	ILLUMINA	2021-08-09	United States	North America	55	7247.34	7896	0.988229	216717194
SRR15589267	PRJNA731148	AMPLICON	SAMN20944721	SRX11886781	SARS-CoV-2/Human/USA/NC-CDC-ASC210117319/2021	Illumina NovaSeq 6000	PAIRED	RT-PCR	VIRAL RNA	Severe acute respiratory syndrome coronavirus 2	Homo sapiens	ILLUMINA	2021-08-09	United States	North America	50	6750.75	7792	0.984684	201867816
SRR15589269	PRJNA731148	AMPLICON	SAMN20944723	SRX11886779	SARS-CoV-2/Human/USA/NC-CDC-ASC210117316/2021	Illumina NovaSeq 6000	PAIRED	RT-PCR	VIRAL RNA	Severe acute respiratory syndrome coronavirus 2	Homo sapiens	ILLUMINA	2021-08-09	United States	North America	51	7367.43	7929	0.990168	220308345
SRR15589271	PRJNA731148	AMPLICON	SAMN20944557	SRX11886777	SARS-CoV-2/Human/USA/NJ-CDC-ASC210117313/2021	Illumina NovaSeq 6000	PAIRED	RT-PCR	VIRAL RNA	Severe acute respiratory syndrome coronavirus 2	Homo sapiens	ILLUMINA	2021-08-09	United States	North America	58	7347.97	7922	0.987526	219726281
SRR15589273	PRJNA731148	AMPLICON	SAMN20947767	SRX11886775	SARS-CoV-2/Human/USA/CA-CDC-ASC210117310/2021	Illumina NovaSeq 6000	PAIRED	RT-PCR	VIRAL RNA	Severe acute respiratory syndrome coronavirus 2	Homo sapiens	ILLUMINA	2021-08-09	United States	North America	60	4756.33	5591	0.945424	142228486
SRR15589274	PRJNA731148	AMPLICON	SAMN20947768	SRX11886774	SARS-CoV-2/Human/USA/CA-CDC-ASC210117309/2021	Illumina NovaSeq 6000	PAIRED	RT-PCR	VIRAL RNA	Severe acute respiratory syndrome coronavirus 2	Homo sapiens	ILLUMINA	2021-08-09	United States	North America	50	7253.69	7895	0.997191	216907217
SRR15589275	PRJNA731148	AMPLICON	SAMN20942507	SRX11886773	SARS-CoV-2/Human/USA/TX-CDC-ASC210117308/2021	Illumina NovaSeq 6000	PAIRED	RT-PCR	VIRAL RNA	Severe acute respiratory syndrome coronavirus 2	Homo sapiens	ILLUMINA	2021-08-09	United States	North America	110	1182.97	462	0.702605	35374389
SRR15589276	PRJNA731148	AMPLICON	SAMN20942508	SRX11886772	SARS-CoV-2/Human/USA/TX-CDC-ASC210117307/2021	Illumina NovaSeq 6000	PAIRED	RT-PCR	VIRAL RNA	Severe acute respiratory syndrome coronavirus 2	Homo sapiens	ILLUMINA	2021-08-09	United States	North America	49	7371.04	7911	0.997492	220416133
SRR15589277	PRJNA731148	AMPLICON	SAMN20942509	SRX11886771	SARS-CoV-2/Human/USA/TX-CDC-ASC210117306/2021	Illumina NovaSeq 6000	PAIRED	RT-PCR	VIRAL RNA	Severe acute respiratory syndrome coronavirus 2	Homo sapiens	ILLUMINA	2021-08-09	United States	North America	55	7028.05	7852	0.987627	210159873
SRR15589278	PRJNA731148	AMPLICON	SAMN20942510	SRX11886770	SARS-CoV-2/Human/USA/TX-CDC-ASC210117304/2021	Illumina NovaSeq 6000	PAIRED	RT-PCR	VIRAL RNA	Severe acute respiratory syndrome coronavirus 2	Homo sapiens	ILLUMINA	2021-08-09	United States	North America	52	7140.42	7925	0.998094	213519946
SRR15589279	PRJNA731148	AMPLICON	SAMN20944246	SRX11886769	SARS-CoV-2/Human/USA/RI-CDC-ASC210117303/2021	Illumina NovaSeq 6000	PAIRED	RT-PCR	VIRAL RNA	Severe acute respiratory syndrome coronavirus 2	Homo sapiens	ILLUMINA	2021-08-09	United States	North America	53	7613.53	7941	0.997693	227667532
SRR15589280	PRJNA731148	AMPLICON	SAMN20944247	SRX11886768	SARS-CoV-2/Human/USA/RI-CDC-ASC210117302/2021	Illumina NovaSeq 6000	PAIRED	RT-PCR	VIRAL RNA	Severe acute respiratory syndrome coronavirus 2	Homo sapiens	ILLUMINA	2021-08-09	United States	North America	58	2515.5	1486	0.9073	75220991
SRR15589284	PRJNA731148	AMPLICON	SAMN20945099	SRX11886764	SARS-CoV-2/Human/USA/MD-CDC-ASC210117298/2021	Illumina NovaSeq 6000	PAIRED	RT-PCR	VIRAL RNA	Severe acute respiratory syndrome coronavirus 2	Homo sapiens	ILLUMINA	2021-08-08	United States	North America	56	3917.91	3373	0.943785	117157322
SRR15589286	PRJNA731148	AMPLICON	SAMN20945101	SRX11886762	SARS-CoV-2/Human/USA/MD-CDC-ASC210117296/2021	Illumina NovaSeq 6000	PAIRED	RT-PCR	VIRAL RNA	Severe acute respiratory syndrome coronavirus 2	Homo sapiens	ILLUMINA	2021-08-08	United States	North America	89	3351.15	2356	0.883724	100209488
SRR15589287	PRJNA731148	AMPLICON	SAMN20946847	SRX11886761	SARS-CoV-2/Human/USA/FL-CDC-ASC210117294/2021	Illumina NovaSeq 6000	PAIRED	RT-PCR	VIRAL RNA	Severe acute respiratory syndrome coronavirus 2	Homo sapiens	ILLUMINA	2021-08-09	United States	North America	54	7519.33	7949	0.997559	224850501
SRR15589288	PRJNA731148	AMPLICON	SAMN20946848	SRX11886760	SARS-CoV-2/Human/USA/FL-CDC-ASC210117293/2021	Illumina NovaSeq 6000	PAIRED	RT-PCR	VIRAL RNA	Severe acute respiratory syndrome coronavirus 2	Homo sapiens	ILLUMINA	2021-08-09	United States	North America	56	6396.24	7696	0.973648	191266680
SRR15589289	PRJNA731148	AMPLICON	SAMN20946849	SRX11886759	SARS-CoV-2/Human/USA/FL-CDC-ASC210117292/2021	Illumina NovaSeq 6000	PAIRED	RT-PCR	VIRAL RNA	Severe acute respiratory syndrome coronavirus 2	Homo sapiens	ILLUMINA	2021-08-09	United States	North America	57	7285.76	7934	0.981473	217866018
SRR15589290	PRJNA731148	AMPLICON	SAMN20946850	SRX11886758	SARS-CoV-2/Human/USA/FL-CDC-ASC210117291/2021	Illumina NovaSeq 6000	PAIRED	RT-PCR	VIRAL RNA	Severe acute respiratory syndrome coronavirus 2	Homo sapiens	ILLUMINA	2021-08-09	United States	North America	53	6855.94	7830	0.980169	205013202
SRR15589291	PRJNA731148	AMPLICON	SAMN20946851	SRX11886757	SARS-CoV-2/Human/USA/FL-CDC-ASC210117289/2021	Illumina NovaSeq 6000	PAIRED	RT-PCR	VIRAL RNA	Severe acute respiratory syndrome coronavirus 2	Homo sapiens	ILLUMINA	2021-08-09	United States	North America	57	6520.65	7872	0.977862	194987145
SRR15589293	PRJNA731148	AMPLICON	SAMN20946853	SRX11886755	SARS-CoV-2/Human/USA/FL-CDC-ASC210117287/2021	Illumina NovaSeq 6000	PAIRED	RT-PCR	VIRAL RNA	Severe acute respiratory syndrome coronavirus 2	Homo sapiens	ILLUMINA	2021-08-09	United States	North America	49	7074.64	7835	0.997325	211553049
SRR15589297	PRJNA731148	AMPLICON	SAMN20945875	SRX11886751	SARS-CoV-2/Human/USA/GA-CDC-ASC210116892/2021	Illumina NovaSeq 6000	PAIRED	RT-PCR	VIRAL RNA	Severe acute respiratory syndrome coronavirus 2	Homo sapiens	ILLUMINA	2021-08-06	United States	North America	47	6367.8	7243	0.987526	190416397
SRR15589298	PRJNA731148	AMPLICON	SAMN20945876	SRX11886750	SARS-CoV-2/Human/USA/GA-CDC-ASC210116890/2021	Illumina NovaSeq 6000	PAIRED	RT-PCR	VIRAL RNA	Severe acute respiratory syndrome coronavirus 2	Homo sapiens	ILLUMINA	2021-08-06	United States	North America	47	7166.37	7805	0.989834	214295936
SRR15589299	PRJNA731148	AMPLICON	SAMN20945877	SRX11886749	SARS-CoV-2/Human/USA/GA-CDC-ASC210116889/2021	Illumina NovaSeq 6000	PAIRED	RT-PCR	VIRAL RNA	Severe acute respiratory syndrome coronavirus 2	Homo sapiens	ILLUMINA	2021-08-06	United States	North America	55	6160.33	7601	0.966458	184212458
SRR15589301	PRJNA731148	AMPLICON	SAMN20945349	SRX11886747	SARS-CoV-2/Human/USA/LA-CDC-ASC210116885/2021	Illumina NovaSeq 6000	PAIRED	RT-PCR	VIRAL RNA	Severe acute respiratory syndrome coronavirus 2	Homo sapiens	ILLUMINA	2021-08-10	United States	North America	59	2006.86	731	0.890479	60011018
SRR15589303	PRJNA731148	AMPLICON	SAMN20948959	SRX11886745	SARS-CoV-2/Human/USA/AL-CDC-ASC210116883/2021	Illumina NovaSeq 6000	PAIRED	RT-PCR	VIRAL RNA	Severe acute respiratory syndrome coronavirus 2	Homo sapiens	ILLUMINA	2021-08-04	United States	North America	51	6916.53	7800	0.98756	206825138
SRR15589304	PRJNA731148	AMPLICON	SAMN20942525	SRX11886744	SARS-CoV-2/Human/USA/TX-CDC-ASC210116881/2021	Illumina NovaSeq 6000	PAIRED	RT-PCR	VIRAL RNA	Severe acute respiratory syndrome coronavirus 2	Homo sapiens	ILLUMINA	2021-08-06	United States	North America	77	7080.08	7808	0.997492	211715662
SRR15589305	PRJNA731148	AMPLICON	SAMN20941981	SRX11886743	SARS-CoV-2/Human/USA/WI-CDC-ASC210116880/2021	Illumina NovaSeq 6000	PAIRED	RT-PCR	VIRAL RNA	Severe acute respiratory syndrome coronavirus 2	Homo sapiens	ILLUMINA	2021-08-06	United States	North America	56	7450.58	7924	0.997492	222794641
SRR15589306	PRJNA731148	AMPLICON	SAMN20941982	SRX11886742	SARS-CoV-2/Human/USA/WI-CDC-ASC210116879/2021	Illumina NovaSeq 6000	PAIRED	RT-PCR	VIRAL RNA	Severe acute respiratory syndrome coronavirus 2	Homo sapiens	ILLUMINA	2021-08-06	United States	North America	52	7137.21	7833	0.997392	213423868
SRR15589307	PRJNA731148	AMPLICON	SAMN20944755	SRX11886741	SARS-CoV-2/Human/USA/NC-CDC-ASC210116878/2021	Illumina NovaSeq 6000	PAIRED	RT-PCR	VIRAL RNA	Severe acute respiratory syndrome coronavirus 2	Homo sapiens	ILLUMINA	2021-08-06	United States	North America	61	3889.28	3565	0.843327	116301210
SRR15589309	PRJNA731148	AMPLICON	SAMN20945029	SRX11886739	SARS-CoV-2/Human/USA/MI-CDC-ASC210116876/2021	Illumina NovaSeq 6000	PAIRED	RT-PCR	VIRAL RNA	Severe acute respiratory syndrome coronavirus 2	Homo sapiens	ILLUMINA	2021-08-05	United States	North America	45	1130.26	843	0.95161	33798131
SRR15589310	PRJNA731148	AMPLICON	SAMN20944573	SRX11886738	SARS-CoV-2/Human/USA/NE-CDC-ASC210116875/2021	Illumina NovaSeq 6000	PAIRED	RT-PCR	VIRAL RNA	Severe acute respiratory syndrome coronavirus 2	Homo sapiens	ILLUMINA	2021-08-05	United States	North America	76	4388.89	4450	0.934522	131240919
SRR15589311	PRJNA731148	AMPLICON	SAMN20944574	SRX11886737	SARS-CoV-2/Human/USA/NE-CDC-ASC210116874/2021	Illumina NovaSeq 6000	PAIRED	RT-PCR	VIRAL RNA	Severe acute respiratory syndrome coronavirus 2	Homo sapiens	ILLUMINA	2021-08-06	United States	North America	53	7145.67	7858	0.988563	213676871
SRR15589312	PRJNA731148	AMPLICON	SAMN20945222	SRX11886736	SARS-CoV-2/Human/USA/MA-CDC-ASC210116873/2021	Illumina NovaSeq 6000	PAIRED	RT-PCR	VIRAL RNA	Severe acute respiratory syndrome coronavirus 2	Homo sapiens	ILLUMINA	2021-08-06	United States	North America	53	7213.48	7889	0.993379	215704686
SRR15589313	PRJNA731148	AMPLICON	SAMN20945404	SRX11886735	SARS-CoV-2/Human/USA/KY-CDC-ASC210116872/2021	Illumina NovaSeq 6000	PAIRED	RT-PCR	VIRAL RNA	Severe acute respiratory syndrome coronavirus 2	Homo sapiens	ILLUMINA	2021-08-06	United States	North America	77	5221.56	6458	0.938167	156140380
SRR15589314	PRJNA731148	AMPLICON	SAMN20945405	SRX11886734	SARS-CoV-2/Human/USA/KY-CDC-ASC210116871/2021	Illumina NovaSeq 6000	PAIRED	RT-PCR	VIRAL RNA	Severe acute respiratory syndrome coronavirus 2	Homo sapiens	ILLUMINA	2021-08-06	United States	North America	59	6804.93	7725	0.981273	203487879
SRR15589316	PRJNA731148	AMPLICON	SAMN20941983	SRX11886732	SARS-CoV-2/Human/USA/WI-CDC-ASC210116867/2021	Illumina NovaSeq 6000	PAIRED	RT-PCR	VIRAL RNA	Severe acute respiratory syndrome coronavirus 2	Homo sapiens	ILLUMINA	2021-08-06	United States	North America	54	7446.72	7940	0.99699	222679223
SRR15589320	PRJNA731148	AMPLICON	SAMN20946901	SRX11886728	SARS-CoV-2/Human/USA/FL-CDC-ASC210116862/2021	Illumina NovaSeq 6000	PAIRED	RT-PCR	VIRAL RNA	Severe acute respiratory syndrome coronavirus 2	Homo sapiens	ILLUMINA	2021-08-06	United States	North America	76	2078.41	729	0.8248	62150656
SRR15589321	PRJNA731148	AMPLICON	SAMN20946902	SRX11886727	SARS-CoV-2/Human/USA/FL-CDC-ASC210116861/2021	Illumina NovaSeq 6000	PAIRED	RT-PCR	VIRAL RNA	Severe acute respiratory syndrome coronavirus 2	Homo sapiens	ILLUMINA	2021-08-06	United States	North America	95	2193.64	594	0.791526	65596494
SRR15589322	PRJNA731148	AMPLICON	SAMN20946903	SRX11886726	SARS-CoV-2/Human/USA/FL-CDC-ASC210116859/2021	Illumina NovaSeq 6000	PAIRED	RT-PCR	VIRAL RNA	Severe acute respiratory syndrome coronavirus 2	Homo sapiens	ILLUMINA	2021-08-06	United States	North America	75	2163.6	931	0.853359	64698080
SRR15589323	PRJNA731148	AMPLICON	SAMN20942526	SRX11886725	SARS-CoV-2/Human/USA/TX-CDC-ASC210116858/2021	Illumina NovaSeq 6000	PAIRED	RT-PCR	VIRAL RNA	Severe acute respiratory syndrome coronavirus 2	Homo sapiens	ILLUMINA	2021-08-06	United States	North America	67	2485.61	994	0.81858	74327218
SRR15589324	PRJNA731148	AMPLICON	SAMN20942527	SRX11886724	SARS-CoV-2/Human/USA/TX-CDC-ASC210116856/2021	Illumina NovaSeq 6000	PAIRED	RT-PCR	VIRAL RNA	Severe acute respiratory syndrome coronavirus 2	Homo sapiens	ILLUMINA	2021-08-06	United States	North America	59	7145.53	7855	0.987158	213672849
SRR15589325	PRJNA731148	AMPLICON	SAMN20947858	SRX11887317	SARS-CoV-2/Human/USA/CA-CDC-ASC210116003/2021	Illumina NovaSeq 6000	PAIRED	RT-PCR	VIRAL RNA	Severe acute respiratory syndrome coronavirus 2	Homo sapiens	ILLUMINA	2021-08-06	United States	North America	66	2168.22	1563	0.893656	64836289
SRR15589326	PRJNA731148	AMPLICON	SAMN20946660	SRX11885874	SARS-CoV-2/Human/USA/FL-CDC-ASC210185555/2021	Illumina NovaSeq 6000	PAIRED	RT-PCR	VIRAL RNA	Severe acute respiratory syndrome coronavirus 2	Homo sapiens	ILLUMINA	2021-08-06	United States	North America	51	7261.61	7922	0.987526	217144021
SRR15589331	PRJNA731148	AMPLICON	SAMN20947077	SRX11887312	SARS-CoV-2/Human/USA/FL-CDC-ASC210115995/2021	Illumina NovaSeq 6000	PAIRED	RT-PCR	VIRAL RNA	Severe acute respiratory syndrome coronavirus 2	Homo sapiens	ILLUMINA	2021-08-06	United States	North America	55	7183.18	7886	0.981674	214798776
SRR15589333	PRJNA731148	AMPLICON	SAMN20942604	SRX11887310	SARS-CoV-2/Human/USA/TX-CDC-ASC210115993/2021	Illumina NovaSeq 6000	PAIRED	RT-PCR	VIRAL RNA	Severe acute respiratory syndrome coronavirus 2	Homo sapiens	ILLUMINA	2021-08-06	United States	North America	48	7412.5	7938	0.998529	221656115
SRR15589334	PRJNA731148	AMPLICON	SAMN20945917	SRX11887309	SARS-CoV-2/Human/USA/GA-CDC-ASC210115992/2021	Illumina NovaSeq 6000	PAIRED	RT-PCR	VIRAL RNA	Severe acute respiratory syndrome coronavirus 2	Homo sapiens	ILLUMINA	2021-08-05	United States	North America	59	5584.67	7501	0.79885	166998477
SRR15589335	PRJNA731148	AMPLICON	SAMN20947078	SRX11887308	SARS-CoV-2/Human/USA/FL-CDC-ASC210115991/2021	Illumina NovaSeq 6000	PAIRED	RT-PCR	VIRAL RNA	Severe acute respiratory syndrome coronavirus 2	Homo sapiens	ILLUMINA	2021-08-06	United States	North America	51	6975.34	7846	0.988262	208583640
SRR15589336	PRJNA731148	AMPLICON	SAMN20947079	SRX11887307	SARS-CoV-2/Human/USA/FL-CDC-ASC210115990/2021	Illumina NovaSeq 6000	PAIRED	RT-PCR	VIRAL RNA	Severe acute respiratory syndrome coronavirus 2	Homo sapiens	ILLUMINA	2021-08-06	United States	North America	52	7367.42	7933	0.991138	220307906
SRR15589337	PRJNA731148	AMPLICON	SAMN20941945	SRX11887306	SARS-CoV-2/Human/USA/WV-CDC-ASC210115989/2021	Illumina NovaSeq 6000	PAIRED	RT-PCR	VIRAL RNA	Severe acute respiratory syndrome coronavirus 2	Homo sapiens	ILLUMINA	2021-08-06	United States	North America	55	6432.5	7548	0.975922	192351153
SRR15589340	PRJNA731148	AMPLICON	SAMN20945591	SRX11887303	SARS-CoV-2/Human/USA/IL-CDC-ASC210115985/2021	Illumina NovaSeq 6000	PAIRED	RT-PCR	VIRAL RNA	Severe acute respiratory syndrome coronavirus 2	Homo sapiens	ILLUMINA	2021-08-06	United States	North America	56	6213.88	7414	0.973381	185813748
SRR15589342	PRJNA731148	AMPLICON	SAMN20947859	SRX11887301	SARS-CoV-2/Human/USA/CA-CDC-ASC210115983/2021	Illumina NovaSeq 6000	PAIRED	RT-PCR	VIRAL RNA	Severe acute respiratory syndrome coronavirus 2	Homo sapiens	ILLUMINA	2021-08-06	United States	North America	51	7448.83	7928	0.997525	222742295
SRR15589343	PRJNA731148	AMPLICON	SAMN20942606	SRX11887300	SARS-CoV-2/Human/USA/TX-CDC-ASC210115981/2021	Illumina NovaSeq 6000	PAIRED	RT-PCR	VIRAL RNA	Severe acute respiratory syndrome coronavirus 2	Homo sapiens	ILLUMINA	2021-08-06	United States	North America	53	4874.5	5447	0.959268	145762302
SRR15589345	PRJNA731148	AMPLICON	SAMN20947083	SRX11887298	SARS-CoV-2/Human/USA/FL-CDC-ASC210115979/2021	Illumina NovaSeq 6000	PAIRED	RT-PCR	VIRAL RNA	Severe acute respiratory syndrome coronavirus 2	Homo sapiens	ILLUMINA	2021-08-06	United States	North America	61	6152.25	7629	0.968598	183970601
SRR15589346	PRJNA731148	AMPLICON	SAMN20947084	SRX11887297	SARS-CoV-2/Human/USA/FL-CDC-ASC210115978/2021	Illumina NovaSeq 6000	PAIRED	RT-PCR	VIRAL RNA	Severe acute respiratory syndrome coronavirus 2	Homo sapiens	ILLUMINA	2021-08-06	United States	North America	51	6230.82	7264	0.978832	186320115
SRR15589348	PRJNA731148	AMPLICON	SAMN20944799	SRX11887295	SARS-CoV-2/Human/USA/NC-CDC-ASC210115976/2021	Illumina NovaSeq 6000	PAIRED	RT-PCR	VIRAL RNA	Severe acute respiratory syndrome coronavirus 2	Homo sapiens	ILLUMINA	2021-08-06	United States	North America	49	5450.48	6122	0.994382	162985736
SRR15589350	PRJNA731148	AMPLICON	SAMN20942607	SRX11887293	SARS-CoV-2/Human/USA/TX-CDC-ASC210115974/2021	Illumina NovaSeq 6000	PAIRED	RT-PCR	VIRAL RNA	Severe acute respiratory syndrome coronavirus 2	Homo sapiens	ILLUMINA	2021-08-06	United States	North America	75	3052.12	1717	0.861987	91267531
SRR15589351	PRJNA731148	AMPLICON	SAMN20945592	SRX11887292	SARS-CoV-2/Human/USA/IL-CDC-ASC210115973/2021	Illumina NovaSeq 6000	PAIRED	RT-PCR	VIRAL RNA	Severe acute respiratory syndrome coronavirus 2	Homo sapiens	ILLUMINA	2021-08-06	United States	North America	89	3545.24	1878	0.573421	106013437
SRR15589352	PRJNA731148	AMPLICON	SAMN20944315	SRX11887291	SARS-CoV-2/Human/USA/PA-CDC-ASC210077152/2021	Illumina NovaSeq 6000	PAIRED	RT-PCR	VIRAL RNA	Severe acute respiratory syndrome coronavirus 2	Homo sapiens	ILLUMINA	2021-08-10	United States	North America	49	6903.91	7808	0.997191	206447524
SRR15589354	PRJNA731148	AMPLICON	SAMN20945001	SRX11887289	SARS-CoV-2/Human/USA/MN-CDC-ASC210077150/2021	Illumina NovaSeq 6000	PAIRED	RT-PCR	VIRAL RNA	Severe acute respiratory syndrome coronavirus 2	Homo sapiens	ILLUMINA	2021-08-08	United States	North America	52	7643.6	7958	0.997525	228566715
SRR15589356	PRJNA731148	AMPLICON	SAMN20946106	SRX11887287	SARS-CoV-2/Human/USA/FL-CDC-ASC210273074/2021	Illumina NovaSeq 6000	PAIRED	RT-PCR	VIRAL RNA	Severe acute respiratory syndrome coronavirus 2	Homo sapiens	ILLUMINA	2021-08-03	United States	North America	51	7072.46	7830	0.99689	211487797
SRR15589357	PRJNA731148	AMPLICON	SAMN20944126	SRX11887286	SARS-CoV-2/Human/USA/SC-CDC-ASC210270934/2021	Illumina NovaSeq 6000	PAIRED	RT-PCR	VIRAL RNA	Severe acute respiratory syndrome coronavirus 2	Homo sapiens	ILLUMINA	2021-08-04	United States	North America	51	7215.07	7904	0.997325	215752365
SRR15589358	PRJNA731148	AMPLICON	SAMN20944127	SRX11887285	SARS-CoV-2/Human/USA/SC-CDC-ASC210270933/2021	Illumina NovaSeq 6000	PAIRED	RT-PCR	VIRAL RNA	Severe acute respiratory syndrome coronavirus 2	Homo sapiens	ILLUMINA	2021-08-04	United States	North America	60	7067.84	7923	0.99689	211349642
SRR15589359	PRJNA731148	AMPLICON	SAMN20942138	SRX11887284	SARS-CoV-2/Human/USA/TX-CDC-ASC210270929/2021	Illumina NovaSeq 6000	PAIRED	RT-PCR	VIRAL RNA	Severe acute respiratory syndrome coronavirus 2	Homo sapiens	ILLUMINA	2021-08-04	United States	North America	59	6022.99	6592	0.997291	180105475
SRR15589360	PRJNA731148	AMPLICON	SAMN20942139	SRX11887283	SARS-CoV-2/Human/USA/TX-CDC-ASC210270928/2021	Illumina NovaSeq 6000	PAIRED	RT-PCR	VIRAL RNA	Severe acute respiratory syndrome coronavirus 2	Homo sapiens	ILLUMINA	2021-08-04	United States	North America	49	7211.57	7894	0.998361	215647701
SRR15589361	PRJNA731148	AMPLICON	SAMN20946108	SRX11887282	SARS-CoV-2/Human/USA/FL-CDC-ASC210270923/2021	Illumina NovaSeq 6000	PAIRED	RT-PCR	VIRAL RNA	Severe acute respiratory syndrome coronavirus 2	Homo sapiens	ILLUMINA	2021-08-04	United States	North America	79	2652.4	986	0.819516	79314836
SRR15589362	PRJNA731148	AMPLICON	SAMN20945241	SRX11887281	SARS-CoV-2/Human/USA/LA-CDC-ASC210270921/2021	Illumina NovaSeq 6000	PAIRED	RT-PCR	VIRAL RNA	Severe acute respiratory syndrome coronavirus 2	Homo sapiens	ILLUMINA	2021-08-01	United States	North America	58	7358.13	7921	0.997458	220030233
SRR15589363	PRJNA731148	AMPLICON	SAMN20945243	SRX11887280	SARS-CoV-2/Human/USA/LA-CDC-ASC210270917/2021	Illumina NovaSeq 6000	PAIRED	RT-PCR	VIRAL RNA	Severe acute respiratory syndrome coronavirus 2	Homo sapiens	ILLUMINA	2021-08-04	United States	North America	58	5332.78	5752	0.979199	159466186
SRR15589364	PRJNA731148	AMPLICON	SAMN20945006	SRX11887279	SARS-CoV-2/Human/USA/MI-CDC-ASC210270916/2021	Illumina NovaSeq 6000	PAIRED	RT-PCR	VIRAL RNA	Severe acute respiratory syndrome coronavirus 2	Homo sapiens	ILLUMINA	2021-08-04	United States	North America	61	5647.26	7138	0.945658	168869972
SRR15589365	PRJNA731148	AMPLICON	SAMN20948862	SRX11887278	SARS-CoV-2/Human/USA/AL-CDC-ASC210270151/2021	Illumina NovaSeq 6000	PAIRED	RT-PCR	VIRAL RNA	Severe acute respiratory syndrome coronavirus 2	Homo sapiens	ILLUMINA	2021-08-04	United States	North America	56	6594.16	7656	0.997793	197185224
SRR15589366	PRJNA731148	AMPLICON	SAMN20947391	SRX11887277	SARS-CoV-2/Human/USA/CA-CDC-ASC210270150/2021	Illumina NovaSeq 6000	PAIRED	RT-PCR	VIRAL RNA	Severe acute respiratory syndrome coronavirus 2	Homo sapiens	ILLUMINA	2021-08-03	United States	North America	49	7511.86	7951	0.998562	224627209
SRR15589367	PRJNA731148	AMPLICON	SAMN20946141	SRX11887276	SARS-CoV-2/Human/USA/FL-CDC-ASC210270148/2021	Illumina NovaSeq 6000	PAIRED	RT-PCR	VIRAL RNA	Severe acute respiratory syndrome coronavirus 2	Homo sapiens	ILLUMINA	2021-08-04	United States	North America	57	6750.03	7859	0.996522	201846101
SRR15589370	PRJNA731148	AMPLICON	SAMN20942032	SRX11887273	SARS-CoV-2/Human/USA/UT-CDC-ASC210270145/2021	Illumina NovaSeq 6000	PAIRED	RT-PCR	VIRAL RNA	Severe acute respiratory syndrome coronavirus 2	Homo sapiens	ILLUMINA	2021-08-03	United States	North America	50	3863.48	3649	0.978597	115529512
SRR15589371	PRJNA731148	AMPLICON	SAMN20946144	SRX11887272	SARS-CoV-2/Human/USA/FL-CDC-ASC210270144/2021	Illumina NovaSeq 6000	PAIRED	RT-PCR	VIRAL RNA	Severe acute respiratory syndrome coronavirus 2	Homo sapiens	ILLUMINA	2021-08-04	United States	North America	48	7089.1	7850	0.997024	211985212
SRR15589372	PRJNA731148	AMPLICON	SAMN20946145	SRX11887271	SARS-CoV-2/Human/USA/FL-CDC-ASC210270143/2021	Illumina NovaSeq 6000	PAIRED	RT-PCR	VIRAL RNA	Severe acute respiratory syndrome coronavirus 2	Homo sapiens	ILLUMINA	2021-08-04	United States	North America	41	4999.56	5264	0.99699	149501970
SRR15589373	PRJNA731148	AMPLICON	SAMN20946146	SRX11887270	SARS-CoV-2/Human/USA/FL-CDC-ASC210270142/2021	Illumina NovaSeq 6000	PAIRED	RT-PCR	VIRAL RNA	Severe acute respiratory syndrome coronavirus 2	Homo sapiens	ILLUMINA	2021-08-04	United States	North America	49	6845.5	7775	0.990001	204701060
SRR15589378	PRJNA731148	AMPLICON	SAMN20948863	SRX11887265	SARS-CoV-2/Human/USA/AL-CDC-ASC210239990/2021	Illumina NovaSeq 6000	PAIRED	RT-PCR	VIRAL RNA	Severe acute respiratory syndrome coronavirus 2	Homo sapiens	ILLUMINA	2021-08-08	United States	North America	83	1889.94	544	0.718323	56514744
SRR15589379	PRJNA731148	AMPLICON	SAMN20948864	SRX11887264	SARS-CoV-2/Human/USA/AL-CDC-ASC210239989/2021	Illumina NovaSeq 6000	PAIRED	RT-PCR	VIRAL RNA	Severe acute respiratory syndrome coronavirus 2	Homo sapiens	ILLUMINA	2021-08-08	United States	North America	54	7438.4	7925	0.997492	222430338
SRR15589380	PRJNA731148	AMPLICON	SAMN20944858	SRX11887263	SARS-CoV-2/Human/USA/MS-CDC-ASC210239988/2021	Illumina NovaSeq 6000	PAIRED	RT-PCR	VIRAL RNA	Severe acute respiratory syndrome coronavirus 2	Homo sapiens	ILLUMINA	2021-08-05	United States	North America	74	4200.19	4284	0.914657	125598243
SRR15589382	PRJNA731148	AMPLICON	SAMN20945254	SRX11887261	SARS-CoV-2/Human/USA/LA-CDC-ASC210239984/2021	Illumina NovaSeq 6000	PAIRED	RT-PCR	VIRAL RNA	Severe acute respiratory syndrome coronavirus 2	Homo sapiens	ILLUMINA	2021-08-05	United States	North America	63	6627.2	7854	0.978296	198173307
SRR15589384	PRJNA731148	AMPLICON	SAMN20947392	SRX11887259	SARS-CoV-2/Human/USA/CA-CDC-ASC210239982/2021	Illumina NovaSeq 6000	PAIRED	RT-PCR	VIRAL RNA	Severe acute respiratory syndrome coronavirus 2	Homo sapiens	ILLUMINA	2021-08-05	United States	North America	53	6126.79	7482	0.96696	183209350
SRR15589386	PRJNA731148	AMPLICON	SAMN20944611	SRX11887257	SARS-CoV-2/Human/USA/NC-CDC-ASC210239980/2021	Illumina NovaSeq 6000	PAIRED	RT-PCR	VIRAL RNA	Severe acute respiratory syndrome coronavirus 2	Homo sapiens	ILLUMINA	2021-08-05	United States	North America	55	6302.93	7555	0.963315	188476407
SRR15589388	PRJNA731148	AMPLICON	SAMN20948954	SRX11887255	SARS-CoV-2/Human/USA/AL-CDC-ASC210184255/2021	Illumina NovaSeq 6000	PAIRED	RT-PCR	VIRAL RNA	Severe acute respiratory syndrome coronavirus 2	Homo sapiens	ILLUMINA	2021-08-07	United States	North America	48	6472.73	7537	0.987259	193553981
SRR15589389	PRJNA731148	AMPLICON	SAMN20944881	SRX11887254	SARS-CoV-2/Human/USA/MS-CDC-ASC210184254/2021	Illumina NovaSeq 6000	PAIRED	RT-PCR	VIRAL RNA	Severe acute respiratory syndrome coronavirus 2	Homo sapiens	ILLUMINA	2021-08-06	United States	North America	61	6505.52	7703	0.958232	194534671
SRR15589390	PRJNA731148	AMPLICON	SAMN20942479	SRX11887253	SARS-CoV-2/Human/USA/TX-CDC-ASC210184253/2021	Illumina NovaSeq 6000	PAIRED	RT-PCR	VIRAL RNA	Severe acute respiratory syndrome coronavirus 2	Homo sapiens	ILLUMINA	2021-08-07	United States	North America	53	6645.84	7746	0.987158	198730636
SRR15589394	PRJNA731148	AMPLICON	SAMN20942481	SRX11887249	SARS-CoV-2/Human/USA/TX-CDC-ASC210184249/2021	Illumina NovaSeq 6000	PAIRED	RT-PCR	VIRAL RNA	Severe acute respiratory syndrome coronavirus 2	Homo sapiens	ILLUMINA	2021-08-06	United States	North America	64	1278.08	260	0.632712	38218486
SRR15589395	PRJNA731148	AMPLICON	SAMN20944882	SRX11887248	SARS-CoV-2/Human/USA/MS-CDC-ASC210184248/2021	Illumina NovaSeq 6000	PAIRED	RT-PCR	VIRAL RNA	Severe acute respiratory syndrome coronavirus 2	Homo sapiens	ILLUMINA	2021-08-07	United States	North America	62	353.54	30	0.389225	10571900
SRR15589396	PRJNA731148	AMPLICON	SAMN20944705	SRX11887247	SARS-CoV-2/Human/USA/NC-CDC-ASC210184247/2021	Illumina NovaSeq 6000	PAIRED	RT-PCR	VIRAL RNA	Severe acute respiratory syndrome coronavirus 2	Homo sapiens	ILLUMINA	2021-08-07	United States	North America	57	3350.08	2499	0.930642	100177452
SRR15589397	PRJNA731148	AMPLICON	SAMN20945430	SRX11887246	SARS-CoV-2/Human/USA/KS-CDC-ASC210184246/2021	Illumina NovaSeq 6000	PAIRED	RT-PCR	VIRAL RNA	Severe acute respiratory syndrome coronavirus 2	Homo sapiens	ILLUMINA	2021-08-07	United States	North America	62	7085.87	7872	0.982778	211888861
SRR15589399	PRJNA731148	AMPLICON	SAMN20944709	SRX11887244	SARS-CoV-2/Human/USA/NC-CDC-ASC210184240/2021	Illumina NovaSeq 6000	PAIRED	RT-PCR	VIRAL RNA	Severe acute respiratory syndrome coronavirus 2	Homo sapiens	ILLUMINA	2021-08-07	United States	North America	93	3438.36	2425	0.888205	102817180
SRR15589400	PRJNA731148	AMPLICON	SAMN20944710	SRX11887243	SARS-CoV-2/Human/USA/NC-CDC-ASC210184235/2021	Illumina NovaSeq 6000	PAIRED	RT-PCR	VIRAL RNA	Severe acute respiratory syndrome coronavirus 2	Homo sapiens	ILLUMINA	2021-08-07	United States	North America	69	4704.58	4927	0.931244	140681047
SRR15589401	PRJNA731148	AMPLICON	SAMN20944883	SRX11887242	SARS-CoV-2/Human/USA/MS-CDC-ASC210184234/2021	Illumina NovaSeq 6000	PAIRED	RT-PCR	VIRAL RNA	Severe acute respiratory syndrome coronavirus 2	Homo sapiens	ILLUMINA	2021-08-06	United States	North America	56	6600.39	7717	0.978497	197371607
SRR15589402	PRJNA731148	AMPLICON	SAMN20944492	SRX11887241	SARS-CoV-2/Human/USA/NV-CDC-ASC210184233/2021	Illumina NovaSeq 6000	PAIRED	RT-PCR	VIRAL RNA	Severe acute respiratory syndrome coronavirus 2	Homo sapiens	ILLUMINA	2021-08-07	United States	North America	71	2646.87	1422	0.860683	79149441
SRR15589403	PRJNA731148	AMPLICON	SAMN20944493	SRX11887240	SARS-CoV-2/Human/USA/NV-CDC-ASC210184232/2021	Illumina NovaSeq 6000	PAIRED	RT-PCR	VIRAL RNA	Severe acute respiratory syndrome coronavirus 2	Homo sapiens	ILLUMINA	2021-08-07	United States	North America	50	2901.31	1721	0.931813	86757930
SRR15589404	PRJNA731148	AMPLICON	SAMN20946763	SRX11887239	SARS-CoV-2/Human/USA/FL-CDC-ASC210184231/2021	Illumina NovaSeq 6000	PAIRED	RT-PCR	VIRAL RNA	Severe acute respiratory syndrome coronavirus 2	Homo sapiens	ILLUMINA	2021-08-07	United States	North America	55	6020.85	7383	0.96696	180041439
SRR15589407	PRJNA731148	AMPLICON	SAMN20944494	SRX11887236	SARS-CoV-2/Human/USA/NV-CDC-ASC210184228/2021	Illumina NovaSeq 6000	PAIRED	RT-PCR	VIRAL RNA	Severe acute respiratory syndrome coronavirus 2	Homo sapiens	ILLUMINA	2021-08-06	United States	North America	53	2325.65	1271	0.934823	69544039
SRR15589408	PRJNA731148	AMPLICON	SAMN20944713	SRX11887235	SARS-CoV-2/Human/USA/NC-CDC-ASC210184227/2021	Illumina NovaSeq 6000	PAIRED	RT-PCR	VIRAL RNA	Severe acute respiratory syndrome coronavirus 2	Homo sapiens	ILLUMINA	2021-08-07	United States	North America	54	7370.12	7953	0.997224	220388783
SRR15589412	PRJNA731148	AMPLICON	SAMN20941938	SRX11887231	SARS-CoV-2/Human/USA/WV-CDC-ASC210184222/2021	Illumina NovaSeq 6000	PAIRED	RT-PCR	VIRAL RNA	Severe acute respiratory syndrome coronavirus 2	Homo sapiens	ILLUMINA	2021-08-04	United States	North America	50	6644.33	7699	0.992877	198685426
SRR15589413	PRJNA731148	AMPLICON	SAMN20945551	SRX11887230	SARS-CoV-2/Human/USA/IL-CDC-ASC210184221/2021	Illumina NovaSeq 6000	PAIRED	RT-PCR	VIRAL RNA	Severe acute respiratory syndrome coronavirus 2	Homo sapiens	ILLUMINA	2021-08-04	United States	North America	52	7552.35	7951	0.997425	225837919
SRR15589414	PRJNA731148	AMPLICON	SAMN20942486	SRX11887229	SARS-CoV-2/Human/USA/TX-CDC-ASC210184219/2021	Illumina NovaSeq 6000	PAIRED	RT-PCR	VIRAL RNA	Severe acute respiratory syndrome coronavirus 2	Homo sapiens	ILLUMINA	2021-08-06	United States	North America	50	4716.2	4790	0.966659	141028436
SRR15589418	PRJNA731148	AMPLICON	SAMN20944940	SRX11887225	SARS-CoV-2/Human/USA/MO-CDC-ASC210115720/2021	Illumina NovaSeq 6000	PAIRED	RT-PCR	VIRAL RNA	Severe acute respiratory syndrome coronavirus 2	Homo sapiens	ILLUMINA	2021-08-06	United States	North America	48	6379.79	7754	0.981473	190774892
SRR15589420	PRJNA731148	AMPLICON	SAMN20944941	SRX11887223	SARS-CoV-2/Human/USA/MO-CDC-ASC210115717/2021	Illumina NovaSeq 6000	PAIRED	RT-PCR	VIRAL RNA	Severe acute respiratory syndrome coronavirus 2	Homo sapiens	ILLUMINA	2021-08-06	United States	North America	65	1451.15	665	0.856937	43393803
SRR15589421	PRJNA731148	AMPLICON	SAMN20947130	SRX11887222	SARS-CoV-2/Human/USA/FL-CDC-ASC210115716/2021	Illumina NovaSeq 6000	PAIRED	RT-PCR	VIRAL RNA	Severe acute respiratory syndrome coronavirus 2	Homo sapiens	ILLUMINA	2021-08-06	United States	North America	51	5002.33	5891	0.942213	149584621
SRR15589422	PRJNA731148	AMPLICON	SAMN20944483	SRX11887221	SARS-CoV-2/Human/USA/NY-CDC-ASC210115715/2021	Illumina NovaSeq 6000	PAIRED	RT-PCR	VIRAL RNA	Severe acute respiratory syndrome coronavirus 2	Homo sapiens	ILLUMINA	2021-08-06	United States	North America	94	1235.49	332	0.676588	36944991
SRR15589424	PRJNA731148	AMPLICON	SAMN20945055	SRX11887219	SARS-CoV-2/Human/USA/ME-CDC-ASC210115711/2021	Illumina NovaSeq 6000	PAIRED	RT-PCR	VIRAL RNA	Severe acute respiratory syndrome coronavirus 2	Homo sapiens	ILLUMINA	2021-08-06	United States	North America	56	7425.03	7956	0.998529	222030819
SRR15589425	PRJNA731148	AMPLICON	SAMN20944436	SRX11887218	SARS-CoV-2/Human/USA/OH-CDC-ASC210115710/2021	Illumina NovaSeq 6000	PAIRED	RT-PCR	VIRAL RNA	Severe acute respiratory syndrome coronavirus 2	Homo sapiens	ILLUMINA	2021-08-06	United States	North America	57	7208.95	7902	0.996923	215569180
SRR15589426	PRJNA731148	AMPLICON	SAMN20944090	SRX11887217	SARS-CoV-2/Human/USA/TN-CDC-ASC210115709/2021	Illumina NovaSeq 6000	PAIRED	RT-PCR	VIRAL RNA	Severe acute respiratory syndrome coronavirus 2	Homo sapiens	ILLUMINA	2021-08-07	United States	North America	73	787.726	151	0.571448	23555367
SRR15589433	PRJNA731148	AMPLICON	SAMN20947209	SRX11887210	SARS-CoV-2/Human/USA/DC-CDC-ASC210115700/2021	Illumina NovaSeq 6000	PAIRED	RT-PCR	VIRAL RNA	Severe acute respiratory syndrome coronavirus 2	Homo sapiens	ILLUMINA	2021-08-07	United States	North America	49	7589.79	7951	0.998462	226957462
SRR15589434	PRJNA731148	AMPLICON	SAMN20942014	SRX11887209	SARS-CoV-2/Human/USA/VA-CDC-ASC210115699/2021	Illumina NovaSeq 6000	PAIRED	RT-PCR	VIRAL RNA	Severe acute respiratory syndrome coronavirus 2	Homo sapiens	ILLUMINA	2021-08-07	United States	North America	47	7549.33	7953	0.997525	225747520
SRR15589436	PRJNA731148	AMPLICON	SAMN20942015	SRX11887207	SARS-CoV-2/Human/USA/VA-CDC-ASC210115697/2021	Illumina NovaSeq 6000	PAIRED	RT-PCR	VIRAL RNA	Severe acute respiratory syndrome coronavirus 2	Homo sapiens	ILLUMINA	2021-08-07	United States	North America	55	1920.01	1349	0.960004	57414022
SRR15589439	PRJNA731148	AMPLICON	SAMN20942647	SRX11887204	SARS-CoV-2/Human/USA/TX-CDC-ASC210115694/2021	Illumina NovaSeq 6000	PAIRED	RT-PCR	VIRAL RNA	Severe acute respiratory syndrome coronavirus 2	Homo sapiens	ILLUMINA	2021-08-06	United States	North America	53	7298.7	7921	0.991038	218253045
SRR15589441	PRJNA731148	AMPLICON	SAMN20947133	SRX11887202	SARS-CoV-2/Human/USA/FL-CDC-ASC210115692/2021	Illumina NovaSeq 6000	PAIRED	RT-PCR	VIRAL RNA	Severe acute respiratory syndrome coronavirus 2	Homo sapiens	ILLUMINA	2021-08-06	United States	North America	61	2658.03	1432	0.886633	79483130
SRR15589442	PRJNA731148	AMPLICON	SAMN20945372	SRX11887201	SARS-CoV-2/Human/USA/LA-CDC-ASC210115691/2021	Illumina NovaSeq 6000	PAIRED	RT-PCR	VIRAL RNA	Severe acute respiratory syndrome coronavirus 2	Homo sapiens	ILLUMINA	2021-08-06	United States	North America	51	5821.63	6591	0.985888	174084104
SRR15589443	PRJNA731148	AMPLICON	SAMN20947134	SRX11887200	SARS-CoV-2/Human/USA/FL-CDC-ASC210115690/2021	Illumina NovaSeq 6000	PAIRED	RT-PCR	VIRAL RNA	Severe acute respiratory syndrome coronavirus 2	Homo sapiens	ILLUMINA	2021-08-06	United States	North America	97	2331.44	880	0.822593	69717019
SRR15589444	PRJNA731148	AMPLICON	SAMN20942649	SRX11887199	SARS-CoV-2/Human/USA/TX-CDC-ASC210115689/2021	Illumina NovaSeq 6000	PAIRED	RT-PCR	VIRAL RNA	Severe acute respiratory syndrome coronavirus 2	Homo sapiens	ILLUMINA	2021-08-06	United States	North America	51	7492.96	7952	0.998194	224061839
SRR15589445	PRJNA731148	AMPLICON	SAMN20947880	SRX11887198	SARS-CoV-2/Human/USA/CA-CDC-ASC210115688/2021	Illumina NovaSeq 6000	PAIRED	RT-PCR	VIRAL RNA	Severe acute respiratory syndrome coronavirus 2	Homo sapiens	ILLUMINA	2021-08-06	United States	North America	50	7495.94	7940	0.997559	224151215
SRR15589446	PRJNA731148	AMPLICON	SAMN20942650	SRX11887197	SARS-CoV-2/Human/USA/TX-CDC-ASC210115687/2021	Illumina NovaSeq 6000	PAIRED	RT-PCR	VIRAL RNA	Severe acute respiratory syndrome coronavirus 2	Homo sapiens	ILLUMINA	2021-08-06	United States	North America	91	5060.59	6241	0.920376	151326830
SRR15589447	PRJNA731148	AMPLICON	SAMN20947135	SRX11887196	SARS-CoV-2/Human/USA/FL-CDC-ASC210115686/2021	Illumina NovaSeq 6000	PAIRED	RT-PCR	VIRAL RNA	Severe acute respiratory syndrome coronavirus 2	Homo sapiens	ILLUMINA	2021-08-06	United States	North America	36	222.606	0	0.131024	6656597
SRR15589451	PRJNA731148	AMPLICON	SAMN20947894	SRX11887192	SARS-CoV-2/Human/USA/CA-CDC-ASC210115332/2021	Illumina NovaSeq 6000	PAIRED	RT-PCR	VIRAL RNA	Severe acute respiratory syndrome coronavirus 2	Homo sapiens	ILLUMINA	2021-08-06	United States	North America	56	5517.69	6819	0.956794	164995534
SRR15589452	PRJNA731148	AMPLICON	SAMN20947895	SRX11887191	SARS-CoV-2/Human/USA/CA-CDC-ASC210115331/2021	Illumina NovaSeq 6000	PAIRED	RT-PCR	VIRAL RNA	Severe acute respiratory syndrome coronavirus 2	Homo sapiens	ILLUMINA	2021-08-06	United States	North America	60	3779.09	2939	0.921112	113006133
SRR15589454	PRJNA731148	AMPLICON	SAMN20944114	SRX11887189	SARS-CoV-2/Human/USA/TN-CDC-ASC210115329/2021	Illumina NovaSeq 6000	PAIRED	RT-PCR	VIRAL RNA	Severe acute respiratory syndrome coronavirus 2	Homo sapiens	ILLUMINA	2021-08-07	United States	North America	69	6601.15	7837	0.972177	197394057
SRR15589455	PRJNA731148	AMPLICON	SAMN20948981	SRX11887188	SARS-CoV-2/Human/USA/AL-CDC-ASC210115328/2021	Illumina NovaSeq 6000	PAIRED	RT-PCR	VIRAL RNA	Severe acute respiratory syndrome coronavirus 2	Homo sapiens	ILLUMINA	2021-08-07	United States	North America	52	6864.11	7892	0.994817	205257594
SRR15589456	PRJNA731148	AMPLICON	SAMN20944115	SRX11887187	SARS-CoV-2/Human/USA/TN-CDC-ASC210115327/2021	Illumina NovaSeq 6000	PAIRED	RT-PCR	VIRAL RNA	Severe acute respiratory syndrome coronavirus 2	Homo sapiens	ILLUMINA	2021-08-07	United States	North America	51	6829.38	7884	0.996689	204219097
SRR15589458	PRJNA731148	AMPLICON	SAMN20941991	SRX11887185	SARS-CoV-2/Human/USA/WI-CDC-ASC210115325/2021	Illumina NovaSeq 6000	PAIRED	RT-PCR	VIRAL RNA	Severe acute respiratory syndrome coronavirus 2	Homo sapiens	ILLUMINA	2021-08-06	United States	North America	53	5661.25	6511	0.979133	169288290
SRR15589459	PRJNA731148	AMPLICON	SAMN20948982	SRX11887184	SARS-CoV-2/Human/USA/AL-CDC-ASC210115324/2021	Illumina NovaSeq 6000	PAIRED	RT-PCR	VIRAL RNA	Severe acute respiratory syndrome coronavirus 2	Homo sapiens	ILLUMINA	2021-08-07	United States	North America	53	7209.58	7940	0.991272	215588020
SRR15589460	PRJNA731148	AMPLICON	SAMN20948983	SRX11887183	SARS-CoV-2/Human/USA/AL-CDC-ASC210115323/2021	Illumina NovaSeq 6000	PAIRED	RT-PCR	VIRAL RNA	Severe acute respiratory syndrome coronavirus 2	Homo sapiens	ILLUMINA	2021-08-07	United States	North America	52	7660.13	7953	0.997592	229060900
SRR15589461	PRJNA731148	AMPLICON	SAMN20947152	SRX11887182	SARS-CoV-2/Human/USA/FL-CDC-ASC210115319/2021	Illumina NovaSeq 6000	PAIRED	RT-PCR	VIRAL RNA	Severe acute respiratory syndrome coronavirus 2	Homo sapiens	ILLUMINA	2021-08-06	United States	North America	50	6954.45	7788	0.99164	207958905
SRR15589462	PRJNA731148	AMPLICON	SAMN20944223	SRX11887181	SARS-CoV-2/Human/USA/SC-CDC-ASC210115318/2021	Illumina NovaSeq 6000	PAIRED	RT-PCR	VIRAL RNA	Severe acute respiratory syndrome coronavirus 2	Homo sapiens	ILLUMINA	2021-08-06	United States	North America	49	7252.5	7880	0.997325	216871573
SRR15589463	PRJNA731148	AMPLICON	SAMN20944224	SRX11887180	SARS-CoV-2/Human/USA/SC-CDC-ASC210115317/2021	Illumina NovaSeq 6000	PAIRED	RT-PCR	VIRAL RNA	Severe acute respiratory syndrome coronavirus 2	Homo sapiens	ILLUMINA	2021-08-06	United States	North America	47	5306.83	5859	0.987459	158690091
SRR15589465	PRJNA731148	AMPLICON	SAMN20947153	SRX11887178	SARS-CoV-2/Human/USA/FL-CDC-ASC210115314/2021	Illumina NovaSeq 6000	PAIRED	RT-PCR	VIRAL RNA	Severe acute respiratory syndrome coronavirus 2	Homo sapiens	ILLUMINA	2021-08-06	United States	North America	54	3719	2979	0.939973	111209260
SRR15589467	PRJNA731148	AMPLICON	SAMN20944819	SRX11887176	SARS-CoV-2/Human/USA/NC-CDC-ASC210115312/2021	Illumina NovaSeq 6000	PAIRED	RT-PCR	VIRAL RNA	Severe acute respiratory syndrome coronavirus 2	Homo sapiens	ILLUMINA	2021-08-06	United States	North America	96	2636.24	1301	0.849781	78831385
SRR15589468	PRJNA731148	AMPLICON	SAMN20947155	SRX11887175	SARS-CoV-2/Human/USA/FL-CDC-ASC210115310/2021	Illumina NovaSeq 6000	PAIRED	RT-PCR	VIRAL RNA	Severe acute respiratory syndrome coronavirus 2	Homo sapiens	ILLUMINA	2021-08-06	United States	North America	62	5892.03	7523	0.957897	176189355
SRR15589469	PRJNA731148	AMPLICON	SAMN20942675	SRX11887174	SARS-CoV-2/Human/USA/TX-CDC-ASC210115309/2021	Illumina NovaSeq 6000	PAIRED	RT-PCR	VIRAL RNA	Severe acute respiratory syndrome coronavirus 2	Homo sapiens	ILLUMINA	2021-08-06	United States	North America	53	7071.79	7897	0.986757	211467606
SRR15589471	PRJNA731148	AMPLICON	SAMN20948985	SRX11887172	SARS-CoV-2/Human/USA/AL-CDC-ASC210115307/2021	Illumina NovaSeq 6000	PAIRED	RT-PCR	VIRAL RNA	Severe acute respiratory syndrome coronavirus 2	Homo sapiens	ILLUMINA	2021-08-06	United States	North America	52	5285.93	6280	0.961342	158065027
SRR15589473	PRJNA731148	AMPLICON	SAMN20944568	SRX11887170	SARS-CoV-2/Human/USA/NJ-CDC-ASC210115305/2021	Illumina NovaSeq 6000	PAIRED	RT-PCR	VIRAL RNA	Severe acute respiratory syndrome coronavirus 2	Homo sapiens	ILLUMINA	2021-08-06	United States	North America	57	6056.5	6997	0.990503	181107456
SRR15589475	PRJNA731148	AMPLICON	SAMN20944820	SRX11887168	SARS-CoV-2/Human/USA/NC-CDC-ASC210115303/2021	Illumina NovaSeq 6000	PAIRED	RT-PCR	VIRAL RNA	Severe acute respiratory syndrome coronavirus 2	Homo sapiens	ILLUMINA	2021-08-06	United States	North America	56	6976.37	7814	0.981407	208614422
SRR15589476	PRJNA731148	AMPLICON	SAMN20944821	SRX11887167	SARS-CoV-2/Human/USA/NC-CDC-ASC210115302/2021	Illumina NovaSeq 6000	PAIRED	RT-PCR	VIRAL RNA	Severe acute respiratory syndrome coronavirus 2	Homo sapiens	ILLUMINA	2021-08-06	United States	North America	53	7188.66	7883	0.992375	214962476
SRR15589478	PRJNA731148	AMPLICON	SAMN20945443	SRX11887165	SARS-CoV-2/Human/USA/KS-CDC-ASC210115300/2021	Illumina NovaSeq 6000	PAIRED	RT-PCR	VIRAL RNA	Severe acute respiratory syndrome coronavirus 2	Homo sapiens	ILLUMINA	2021-08-06	United States	North America	57	6038.17	7309	0.967796	180559323
SRR15589480	PRJNA731148	AMPLICON	SAMN20946004	SRX11887163	SARS-CoV-2/Human/USA/FL-CDC-ASC210276609/2021	Illumina NovaSeq 6000	PAIRED	RT-PCR	VIRAL RNA	Severe acute respiratory syndrome coronavirus 2	Homo sapiens	ILLUMINA	2021-08-05	United States	North America	48	7317.2	7925	0.998562	218806122
SRR15589481	PRJNA731148	AMPLICON	SAMN20946005	SRX11887162	SARS-CoV-2/Human/USA/FL-CDC-ASC210276608/2021	Illumina NovaSeq 6000	PAIRED	RT-PCR	VIRAL RNA	Severe acute respiratory syndrome coronavirus 2	Homo sapiens	ILLUMINA	2021-08-05	United States	North America	57	6462.48	7766	0.99077	193247423
SRR15589482	PRJNA731148	AMPLICON	SAMN20946006	SRX11887161	SARS-CoV-2/Human/USA/FL-CDC-ASC210276607/2021	Illumina NovaSeq 6000	PAIRED	RT-PCR	VIRAL RNA	Severe acute respiratory syndrome coronavirus 2	Homo sapiens	ILLUMINA	2021-08-05	United States	North America	65	7323.43	7946	0.997525	218992424
SRR15589485	PRJNA731148	AMPLICON	SAMN20947287	SRX11887158	SARS-CoV-2/Human/USA/CA-CDC-ASC210276604/2021	Illumina NovaSeq 6000	PAIRED	RT-PCR	VIRAL RNA	Severe acute respiratory syndrome coronavirus 2	Homo sapiens	ILLUMINA	2021-08-05	United States	North America	53	7559.98	7947	0.997592	226065962
SRR15589488	PRJNA731148	AMPLICON	SAMN20945642	SRX11887155	SARS-CoV-2/Human/USA/GA-CDC-ASC210276600/2021	Illumina NovaSeq 6000	PAIRED	RT-PCR	VIRAL RNA	Severe acute respiratory syndrome coronavirus 2	Homo sapiens	ILLUMINA	2021-08-05	United States	North America	58	6370.82	7818	0.972879	190506544
SRR15589489	PRJNA731148	AMPLICON	SAMN20945643	SRX11887154	SARS-CoV-2/Human/USA/GA-CDC-ASC210276599/2021	Illumina NovaSeq 6000	PAIRED	RT-PCR	VIRAL RNA	Severe acute respiratory syndrome coronavirus 2	Homo sapiens	ILLUMINA	2021-08-05	United States	North America	58	5143.32	5680	0.968197	153800771
SRR15589490	PRJNA731148	AMPLICON	SAMN20945644	SRX11887153	SARS-CoV-2/Human/USA/GA-CDC-ASC210276598/2021	Illumina NovaSeq 6000	PAIRED	RT-PCR	VIRAL RNA	Severe acute respiratory syndrome coronavirus 2	Homo sapiens	ILLUMINA	2021-08-05	United States	North America	47	7335.31	7905	0.991673	219347890
SRR15589491	PRJNA731148	AMPLICON	SAMN20947288	SRX11887152	SARS-CoV-2/Human/USA/CA-CDC-ASC210276597/2021	Illumina NovaSeq 6000	PAIRED	RT-PCR	VIRAL RNA	Severe acute respiratory syndrome coronavirus 2	Homo sapiens	ILLUMINA	2021-08-04	United States	North America	82	5117.89	6138	0.94743	153040378
SRR15589493	PRJNA731148	AMPLICON	SAMN20945237	SRX11887150	SARS-CoV-2/Human/USA/LA-CDC-ASC210276595/2021	Illumina NovaSeq 6000	PAIRED	RT-PCR	VIRAL RNA	Severe acute respiratory syndrome coronavirus 2	Homo sapiens	ILLUMINA	2021-08-05	United States	North America	58	6929.35	7879	0.981273	207208325
SRR15589494	PRJNA731148	AMPLICON	SAMN20947925	SRX11887149	SARS-CoV-2/Human/USA/AZ-CDC-ASC210276594/2021	Illumina NovaSeq 6000	PAIRED	RT-PCR	VIRAL RNA	Severe acute respiratory syndrome coronavirus 2	Homo sapiens	ILLUMINA	2021-08-05	United States	North America	51	7418.28	7910	0.997392	221828709
SRR15589495	PRJNA731148	AMPLICON	SAMN20947926	SRX11887148	SARS-CoV-2/Human/USA/AZ-CDC-ASC210276593/2021	Illumina NovaSeq 6000	PAIRED	RT-PCR	VIRAL RNA	Severe acute respiratory syndrome coronavirus 2	Homo sapiens	ILLUMINA	2021-08-05	United States	North America	60	793.344	401	0.861653	23723357
SRR15589497	PRJNA731148	AMPLICON	SAMN20942723	SRX11887146	SARS-CoV-2/Human/USA/TN-CDC-ASC210276556/2021	Illumina NovaSeq 6000	PAIRED	RT-PCR	VIRAL RNA	Severe acute respiratory syndrome coronavirus 2	Homo sapiens	ILLUMINA	2021-08-06	United States	North America	46	6230.39	7714	0.984684	186307255
SRR15589498	PRJNA731148	AMPLICON	SAMN20946009	SRX11887145	SARS-CoV-2/Human/USA/FL-CDC-ASC210276545/2021	Illumina NovaSeq 6000	PAIRED	RT-PCR	VIRAL RNA	Severe acute respiratory syndrome coronavirus 2	Homo sapiens	ILLUMINA	2021-08-05	United States	North America	52	5900.57	6888	0.98338	176444848
SRR15589499	PRJNA731148	AMPLICON	SAMN20946010	SRX11887144	SARS-CoV-2/Human/USA/FL-CDC-ASC210276544/2021	Illumina NovaSeq 6000	PAIRED	RT-PCR	VIRAL RNA	Severe acute respiratory syndrome coronavirus 2	Homo sapiens	ILLUMINA	2021-08-05	United States	North America	62	723.245	370	0.8455	21627183
SRR15589500	PRJNA731148	AMPLICON	SAMN20947303	SRX11887143	SARS-CoV-2/Human/USA/CA-CDC-ASC210276540/2021	Illumina NovaSeq 6000	PAIRED	RT-PCR	VIRAL RNA	Severe acute respiratory syndrome coronavirus 2	Homo sapiens	ILLUMINA	2021-08-05	United States	North America	73	1685.75	445	0.732368	50409081
SRR15589503	PRJNA731148	AMPLICON	SAMN20945506	SRX11887140	SARS-CoV-2/Human/USA/IL-CDC-ASC210276534/2021	Illumina NovaSeq 6000	PAIRED	RT-PCR	VIRAL RNA	Severe acute respiratory syndrome coronavirus 2	Homo sapiens	ILLUMINA	2021-08-05	United States	North America	66	2841.5	8	0.397184	84969265
SRR15589504	PRJNA731148	AMPLICON	SAMN20942728	SRX11887139	SARS-CoV-2/Human/USA/TN-CDC-ASC210276530/2021	Illumina NovaSeq 6000	PAIRED	RT-PCR	VIRAL RNA	Severe acute respiratory syndrome coronavirus 2	Homo sapiens	ILLUMINA	2021-08-05	United States	North America	45	6775.1	7688	0.986356	202595921
SRR15589505	PRJNA731148	AMPLICON	SAMN20945444	SRX11887138	SARS-CoV-2/Human/USA/IN-CDC-ASC210276529/2021	Illumina NovaSeq 6000	PAIRED	RT-PCR	VIRAL RNA	Severe acute respiratory syndrome coronavirus 2	Homo sapiens	ILLUMINA	2021-08-05	United States	North America	51	6112.18	7664	0.866401	182772395
SRR15589506	PRJNA731148	AMPLICON	SAMN20948066	SRX11887137	SARS-CoV-2/Human/USA/AL-CDC-ASC210276525/2021	Illumina NovaSeq 6000	PAIRED	RT-PCR	VIRAL RNA	Severe acute respiratory syndrome coronavirus 2	Homo sapiens	ILLUMINA	2021-08-05	United States	North America	60	4536.96	4872	0.912316	135668862
SRR15589507	PRJNA731148	AMPLICON	SAMN20948067	SRX11887136	SARS-CoV-2/Human/USA/AL-CDC-ASC210276524/2021	Illumina NovaSeq 6000	PAIRED	RT-PCR	VIRAL RNA	Severe acute respiratory syndrome coronavirus 2	Homo sapiens	ILLUMINA	2021-08-05	United States	North America	70	2661.04	1507	0.866736	79573185
SRR15589508	PRJNA731148	AMPLICON	SAMN20944581	SRX11887135	SARS-CoV-2/Human/USA/NC-CDC-ASC210276520/2021	Illumina NovaSeq 6000	PAIRED	RT-PCR	VIRAL RNA	Severe acute respiratory syndrome coronavirus 2	Homo sapiens	ILLUMINA	2021-08-05	United States	North America	54	7426.36	7932	0.998495	222070542
SRR15589509	PRJNA731148	AMPLICON	SAMN20944853	SRX11887134	SARS-CoV-2/Human/USA/MS-CDC-ASC210276519/2021	Illumina NovaSeq 6000	PAIRED	RT-PCR	VIRAL RNA	Severe acute respiratory syndrome coronavirus 2	Homo sapiens	ILLUMINA	2021-08-05	United States	North America	63	1671.18	1058	0.940006	49973211
SRR15589510	PRJNA731148	AMPLICON	SAMN20946012	SRX11887133	SARS-CoV-2/Human/USA/FL-CDC-ASC210276517/2021	Illumina NovaSeq 6000	PAIRED	RT-PCR	VIRAL RNA	Severe acute respiratory syndrome coronavirus 2	Homo sapiens	ILLUMINA	2021-08-05	United States	North America	52	6840.77	7842	0.988563	204559659
SRR15589512	PRJNA731148	AMPLICON	SAMN20944946	SRX11887131	SARS-CoV-2/Human/USA/MN-CDC-ASC210270902/2021	Illumina NovaSeq 6000	PAIRED	RT-PCR	VIRAL RNA	Severe acute respiratory syndrome coronavirus 2	Homo sapiens	ILLUMINA	2021-08-04	United States	North America	54	6300.29	7629	0.986791	188397590
SRR15589513	PRJNA731148	AMPLICON	SAMN20945247	SRX11887130	SARS-CoV-2/Human/USA/LA-CDC-ASC210270905/2021	Illumina NovaSeq 6000	PAIRED	RT-PCR	VIRAL RNA	Severe acute respiratory syndrome coronavirus 2	Homo sapiens	ILLUMINA	2021-08-04	United States	North America	53	6736.22	7609	0.996489	201433063
SRR15589514	PRJNA731148	AMPLICON	SAMN20945246	SRX11887129	SARS-CoV-2/Human/USA/LA-CDC-ASC210270906/2021	Illumina NovaSeq 6000	PAIRED	RT-PCR	VIRAL RNA	Severe acute respiratory syndrome coronavirus 2	Homo sapiens	ILLUMINA	2021-08-04	United States	North America	50	7599.91	7954	0.997592	227260087
SRR15589515	PRJNA731148	AMPLICON	SAMN20945245	SRX11887128	SARS-CoV-2/Human/USA/LA-CDC-ASC210270907/2021	Illumina NovaSeq 6000	PAIRED	RT-PCR	VIRAL RNA	Severe acute respiratory syndrome coronavirus 2	Homo sapiens	ILLUMINA	2021-08-04	United States	North America	55	5145.85	5945	0.977996	153876213
SRR15589517	PRJNA731148	AMPLICON	SAMN20945068	SRX11887126	SARS-CoV-2/Human/USA/MD-CDC-ASC210270912/2021	Illumina NovaSeq 6000	PAIRED	RT-PCR	VIRAL RNA	Severe acute respiratory syndrome coronavirus 2	Homo sapiens	ILLUMINA	2021-08-04	United States	North America	94	1293.31	289	0.690366	38673941
SRR15589518	PRJNA731148	AMPLICON	SAMN20945007	SRX11887125	SARS-CoV-2/Human/USA/MI-CDC-ASC210270913/2021	Illumina NovaSeq 6000	PAIRED	RT-PCR	VIRAL RNA	Severe acute respiratory syndrome coronavirus 2	Homo sapiens	ILLUMINA	2021-08-04	United States	North America	49	6310.53	7760	0.983079	188703825
SRR15589519	PRJNA731148	AMPLICON	SAMN20942002	SRX11887124	SARS-CoV-2/Human/USA/VA-CDC-ASC210270914/2021	Illumina NovaSeq 6000	PAIRED	RT-PCR	VIRAL RNA	Severe acute respiratory syndrome coronavirus 2	Homo sapiens	ILLUMINA	2021-08-04	United States	North America	49	5269.5	5708	0.995419	157573906
SRR15589520	PRJNA731148	AMPLICON	SAMN20945244	SRX11887123	SARS-CoV-2/Human/USA/LA-CDC-ASC210270915/2021	Illumina NovaSeq 6000	PAIRED	RT-PCR	VIRAL RNA	Severe acute respiratory syndrome coronavirus 2	Homo sapiens	ILLUMINA	2021-08-04	United States	North America	50	6840.89	7834	0.984751	204563280
SRR15589523	PRJNA731148	AMPLICON	SAMN20945066	SRX11887120	SARS-CoV-2/Human/USA/MD-CDC-ASC210270920/2021	Illumina NovaSeq 6000	PAIRED	RT-PCR	VIRAL RNA	Severe acute respiratory syndrome coronavirus 2	Homo sapiens	ILLUMINA	2021-08-04	United States	North America	52	7643.91	7953	0.997525	228575934
SRR15589524	PRJNA731148	AMPLICON	SAMN20945065	SRX11887119	SARS-CoV-2/Human/USA/MD-CDC-ASC210270924/2021	Illumina NovaSeq 6000	PAIRED	RT-PCR	VIRAL RNA	Severe acute respiratory syndrome coronavirus 2	Homo sapiens	ILLUMINA	2021-08-04	United States	North America	79	3072.63	1584	0.853593	91880902
SRR15589525	PRJNA731148	AMPLICON	SAMN20945064	SRX11887118	SARS-CoV-2/Human/USA/MD-CDC-ASC210270925/2021	Illumina NovaSeq 6000	PAIRED	RT-PCR	VIRAL RNA	Severe acute respiratory syndrome coronavirus 2	Homo sapiens	ILLUMINA	2021-08-04	United States	North America	52	7242.33	7921	0.997458	216567250
SRR15589526	PRJNA731148	AMPLICON	SAMN20942140	SRX11887117	SARS-CoV-2/Human/USA/TX-CDC-ASC210270926/2021	Illumina NovaSeq 6000	PAIRED	RT-PCR	VIRAL RNA	Severe acute respiratory syndrome coronavirus 2	Homo sapiens	ILLUMINA	2021-08-04	United States	North America	52	5330.51	5511	0.995753	159398349
SRR15589528	PRJNA731148	AMPLICON	SAMN20944903	SRX11887115	SARS-CoV-2/Human/USA/MO-CDC-ASC210270931/2021	Illumina NovaSeq 6000	PAIRED	RT-PCR	VIRAL RNA	Severe acute respiratory syndrome coronavirus 2	Homo sapiens	ILLUMINA	2021-08-04	United States	North America	48	7700.25	7959	0.997592	230260455
SRR15589531	PRJNA731148	AMPLICON	SAMN20944124	SRX11887112	SARS-CoV-2/Human/USA/SC-CDC-ASC210270936/2021	Illumina NovaSeq 6000	PAIRED	RT-PCR	VIRAL RNA	Severe acute respiratory syndrome coronavirus 2	Homo sapiens	ILLUMINA	2021-08-04	United States	North America	54	814.888	599	0.948968	24367583
SRR15589532	PRJNA731148	AMPLICON	SAMN20946107	SRX11887111	SARS-CoV-2/Human/USA/FL-CDC-ASC210273073/2021	Illumina NovaSeq 6000	PAIRED	RT-PCR	VIRAL RNA	Severe acute respiratory syndrome coronavirus 2	Homo sapiens	ILLUMINA	2021-08-03	United States	North America	54	6969.29	7851	0.991238	208402746
SRR15589534	PRJNA731148	AMPLICON	SAMN20946103	SRX11887109	SARS-CoV-2/Human/USA/FL-CDC-ASC210273077/2021	Illumina NovaSeq 6000	PAIRED	RT-PCR	VIRAL RNA	Severe acute respiratory syndrome coronavirus 2	Homo sapiens	ILLUMINA	2021-08-02	United States	North America	75	2788.97	1227	0.872789	83398601
SRR15589536	PRJNA731148	AMPLICON	SAMN20947380	SRX11887107	SARS-CoV-2/Human/USA/CA-CDC-ASC210273082/2021	Illumina NovaSeq 6000	PAIRED	RT-PCR	VIRAL RNA	Severe acute respiratory syndrome coronavirus 2	Homo sapiens	ILLUMINA	2021-08-02	United States	North America	46	7465.25	7926	0.997057	223233471
SRR15589538	PRJNA731148	AMPLICON	SAMN20947378	SRX11887105	SARS-CoV-2/Human/USA/CA-CDC-ASC210273084/2021	Illumina NovaSeq 6000	PAIRED	RT-PCR	VIRAL RNA	Severe acute respiratory syndrome coronavirus 2	Homo sapiens	ILLUMINA	2021-08-03	United States	North America	51	7063.44	7849	0.99174	211218174
SRR15589539	PRJNA731148	AMPLICON	SAMN20945240	SRX11887104	SARS-CoV-2/Human/USA/LA-CDC-ASC210273087/2021	Illumina NovaSeq 6000	PAIRED	RT-PCR	VIRAL RNA	Severe acute respiratory syndrome coronavirus 2	Homo sapiens	ILLUMINA	2021-08-03	United States	North America	52	7039.22	7914	0.995753	210493861
SRR15589540	PRJNA731148	AMPLICON	SAMN20947368	SRX11887103	SARS-CoV-2/Human/USA/CA-CDC-ASC210273088/2021	Illumina NovaSeq 6000	PAIRED	RT-PCR	VIRAL RNA	Severe acute respiratory syndrome coronavirus 2	Homo sapiens	ILLUMINA	2021-08-02	United States	North America	70	5814.17	7435	0.951744	173861058
SRR15589542	PRJNA731148	AMPLICON	SAMN20947366	SRX11887101	SARS-CoV-2/Human/USA/CA-CDC-ASC210273090/2021	Illumina NovaSeq 6000	PAIRED	RT-PCR	VIRAL RNA	Severe acute respiratory syndrome coronavirus 2	Homo sapiens	ILLUMINA	2021-08-03	United States	North America	38	3861.1	4117	0.601679	115458435
SRR15589545	PRJNA731148	AMPLICON	SAMN20944527	SRX11887098	SARS-CoV-2/Human/USA/NJ-CDC-ASC210187683/2021	Illumina NovaSeq 6000	PAIRED	RT-PCR	VIRAL RNA	Severe acute respiratory syndrome coronavirus 2	Homo sapiens	ILLUMINA	2021-08-09	United States	North America	45	5139.03	5842	0.997057	153672445
SRR15589546	PRJNA731148	AMPLICON	SAMN20944528	SRX11887097	SARS-CoV-2/Human/USA/NJ-CDC-ASC210187682/2021	Illumina NovaSeq 6000	PAIRED	RT-PCR	VIRAL RNA	Severe acute respiratory syndrome coronavirus 2	Homo sapiens	ILLUMINA	2021-08-09	United States	North America	59	7342.18	7927	0.988195	219553146
SRR15589547	PRJNA731148	AMPLICON	SAMN20944529	SRX11887096	SARS-CoV-2/Human/USA/NJ-CDC-ASC210187681/2021	Illumina NovaSeq 6000	PAIRED	RT-PCR	VIRAL RNA	Severe acute respiratory syndrome coronavirus 2	Homo sapiens	ILLUMINA	2021-08-09	United States	North America	58	7107.7	7932	0.948534	212541556
SRR15589549	PRJNA731148	AMPLICON	SAMN20944158	SRX11887094	SARS-CoV-2/Human/USA/SC-CDC-ASC210187679/2021	Illumina NovaSeq 6000	PAIRED	RT-PCR	VIRAL RNA	Severe acute respiratory syndrome coronavirus 2	Homo sapiens	ILLUMINA	2021-08-08	United States	North America	62	6528.93	7813	0.964285	195234719
SRR15589550	PRJNA731148	AMPLICON	SAMN20942236	SRX11887093	SARS-CoV-2/Human/USA/TX-CDC-ASC210187678/2021	Illumina NovaSeq 6000	PAIRED	RT-PCR	VIRAL RNA	Severe acute respiratory syndrome coronavirus 2	Homo sapiens	ILLUMINA	2021-08-09	United States	North America	52	6792.45	7662	0.98756	203114639
SRR15589551	PRJNA731148	AMPLICON	SAMN20942237	SRX11887092	SARS-CoV-2/Human/USA/TX-CDC-ASC210187677/2021	Illumina NovaSeq 6000	PAIRED	RT-PCR	VIRAL RNA	Severe acute respiratory syndrome coronavirus 2	Homo sapiens	ILLUMINA	2021-08-09	United States	North America	60	5609.53	6467	0.969435	167741756
SRR15589553	PRJNA731148	AMPLICON	SAMN20942239	SRX11887090	SARS-CoV-2/Human/USA/TX-CDC-ASC210187675/2021	Illumina NovaSeq 6000	PAIRED	RT-PCR	VIRAL RNA	Severe acute respiratory syndrome coronavirus 2	Homo sapiens	ILLUMINA	2021-08-09	United States	North America	53	6922.28	7893	0.987526	206996984
SRR15589554	PRJNA731148	AMPLICON	SAMN20942240	SRX11887089	SARS-CoV-2/Human/USA/TX-CDC-ASC210187674/2021	Illumina NovaSeq 6000	PAIRED	RT-PCR	VIRAL RNA	Severe acute respiratory syndrome coronavirus 2	Homo sapiens	ILLUMINA	2021-08-09	United States	North America	72	5015.88	6244	0.937866	149989722
SRR15589555	PRJNA731148	AMPLICON	SAMN20942241	SRX11887088	SARS-CoV-2/Human/USA/TX-CDC-ASC210187673/2021	Illumina NovaSeq 6000	PAIRED	RT-PCR	VIRAL RNA	Severe acute respiratory syndrome coronavirus 2	Homo sapiens	ILLUMINA	2021-08-09	United States	North America	63	5928.68	7562	0.990904	177285445
SRR15589556	PRJNA731148	AMPLICON	SAMN20942242	SRX11887087	SARS-CoV-2/Human/USA/TX-CDC-ASC210187672/2021	Illumina NovaSeq 6000	PAIRED	RT-PCR	VIRAL RNA	Severe acute respiratory syndrome coronavirus 2	Homo sapiens	ILLUMINA	2021-08-09	United States	North America	52	4478.77	4286	0.963716	133928669
SRR15589557	PRJNA731148	AMPLICON	SAMN20942243	SRX11887086	SARS-CoV-2/Human/USA/TX-CDC-ASC210187671/2021	Illumina NovaSeq 6000	PAIRED	RT-PCR	VIRAL RNA	Severe acute respiratory syndrome coronavirus 2	Homo sapiens	ILLUMINA	2021-08-09	United States	North America	58	6807.46	7634	0.987627	203563457
SRR15589559	PRJNA731148	AMPLICON	SAMN20942245	SRX11887084	SARS-CoV-2/Human/USA/TX-CDC-ASC210187668/2021	Illumina NovaSeq 6000	PAIRED	RT-PCR	VIRAL RNA	Severe acute respiratory syndrome coronavirus 2	Homo sapiens	ILLUMINA	2021-08-09	United States	North America	49	7453.7	7943	0.996622	222888081
SRR15589560	PRJNA731148	AMPLICON	SAMN20942246	SRX11887083	SARS-CoV-2/Human/USA/TX-CDC-ASC210187667/2021	Illumina NovaSeq 6000	PAIRED	RT-PCR	VIRAL RNA	Severe acute respiratory syndrome coronavirus 2	Homo sapiens	ILLUMINA	2021-08-09	United States	North America	46	7458.77	7938	0.998629	223039515
SRR15589561	PRJNA731148	AMPLICON	SAMN20942247	SRX11887082	SARS-CoV-2/Human/USA/TX-CDC-ASC210187666/2021	Illumina NovaSeq 6000	PAIRED	RT-PCR	VIRAL RNA	Severe acute respiratory syndrome coronavirus 2	Homo sapiens	ILLUMINA	2021-08-09	United States	North America	51	6778.98	7825	0.984617	202711917
SRR15589562	PRJNA731148	AMPLICON	SAMN20942248	SRX11887081	SARS-CoV-2/Human/USA/TX-CDC-ASC210187665/2021	Illumina NovaSeq 6000	PAIRED	RT-PCR	VIRAL RNA	Severe acute respiratory syndrome coronavirus 2	Homo sapiens	ILLUMINA	2021-08-09	United States	North America	50	7519.24	7943	0.997425	224847718
SRR15589563	PRJNA731148	AMPLICON	SAMN20946316	SRX11887080	SARS-CoV-2/Human/USA/FL-CDC-ASC210187664/2021	Illumina NovaSeq 6000	PAIRED	RT-PCR	VIRAL RNA	Severe acute respiratory syndrome coronavirus 2	Homo sapiens	ILLUMINA	2021-08-08	United States	North America	58	7195.48	7907	0.988563	215166396
SRR15589564	PRJNA731148	AMPLICON	SAMN20942249	SRX11887079	SARS-CoV-2/Human/USA/TX-CDC-ASC210187663/2021	Illumina NovaSeq 6000	PAIRED	RT-PCR	VIRAL RNA	Severe acute respiratory syndrome coronavirus 2	Homo sapiens	ILLUMINA	2021-08-08	United States	North America	55	4784.61	5354	0.956225	143074156
SRR15589569	PRJNA731148	AMPLICON	SAMN20947483	SRX11887074	SARS-CoV-2/Human/USA/CA-CDC-ASC210187658/2021	Illumina NovaSeq 6000	PAIRED	RT-PCR	VIRAL RNA	Severe acute respiratory syndrome coronavirus 2	Homo sapiens	ILLUMINA	2021-08-09	United States	North America	57	5298.35	5714	0.986122	158436442
SRR15589570	PRJNA731148	AMPLICON	SAMN20947484	SRX11887073	SARS-CoV-2/Human/USA/CA-CDC-ASC210187657/2021	Illumina NovaSeq 6000	PAIRED	RT-PCR	VIRAL RNA	Severe acute respiratory syndrome coronavirus 2	Homo sapiens	ILLUMINA	2021-08-09	United States	North America	57	6907.83	7842	0.99184	206564939
SRR15589572	PRJNA731148	AMPLICON	SAMN20947486	SRX11887071	SARS-CoV-2/Human/USA/CA-CDC-ASC210187655/2021	Illumina NovaSeq 6000	PAIRED	RT-PCR	VIRAL RNA	Severe acute respiratory syndrome coronavirus 2	Homo sapiens	ILLUMINA	2021-08-09	United States	North America	54	6952.75	7808	0.98853	207908154
SRR15589574	PRJNA731148	AMPLICON	SAMN20942251	SRX11887069	SARS-CoV-2/Human/USA/TX-CDC-ASC210187653/2021	Illumina NovaSeq 6000	PAIRED	RT-PCR	VIRAL RNA	Severe acute respiratory syndrome coronavirus 2	Homo sapiens	ILLUMINA	2021-08-09	United States	North America	59	5409.51	6520	0.969334	161760551
SRR15589577	PRJNA731148	AMPLICON	SAMN20946573	SRX11887066	SARS-CoV-2/Human/USA/FL-CDC-ASC210186273/2021	Illumina NovaSeq 6000	PAIRED	RT-PCR	VIRAL RNA	Severe acute respiratory syndrome coronavirus 2	Homo sapiens	ILLUMINA	2021-08-08	United States	North America	58	5258.19	6459	0.933886	157235619
SRR15589578	PRJNA731148	AMPLICON	SAMN20944661	SRX11887065	SARS-CoV-2/Human/USA/NC-CDC-ASC210186257/2021	Illumina NovaSeq 6000	PAIRED	RT-PCR	VIRAL RNA	Severe acute respiratory syndrome coronavirus 2	Homo sapiens	ILLUMINA	2021-08-08	United States	North America	53	7415.9	7934	0.998662	221757597
SRR15589580	PRJNA731148	AMPLICON	SAMN20947587	SRX11887063	SARS-CoV-2/Human/USA/CA-CDC-ASC210186252/2021	Illumina NovaSeq 6000	PAIRED	RT-PCR	VIRAL RNA	Severe acute respiratory syndrome coronavirus 2	Homo sapiens	ILLUMINA	2021-08-06	United States	North America	49	7197.27	7874	0.997425	215220008
SRR15589584	PRJNA731148	AMPLICON	SAMN20946574	SRX11887059	SARS-CoV-2/Human/USA/FL-CDC-ASC210186244/2021	Illumina NovaSeq 6000	PAIRED	RT-PCR	VIRAL RNA	Severe acute respiratory syndrome coronavirus 2	Homo sapiens	ILLUMINA	2021-08-06	United States	North America	50	4589.8	4194	0.965087	137248911
SRR15589585	PRJNA731148	AMPLICON	SAMN20947591	SRX11887058	SARS-CoV-2/Human/USA/CA-CDC-ASC210186243/2021	Illumina NovaSeq 6000	PAIRED	RT-PCR	VIRAL RNA	Severe acute respiratory syndrome coronavirus 2	Homo sapiens	ILLUMINA	2021-08-06	United States	North America	54	5526.41	6149	0.985654	165256325
SRR15589587	PRJNA731148	AMPLICON	SAMN20947593	SRX11887056	SARS-CoV-2/Human/USA/CA-CDC-ASC210186241/2021	Illumina NovaSeq 6000	PAIRED	RT-PCR	VIRAL RNA	Severe acute respiratory syndrome coronavirus 2	Homo sapiens	ILLUMINA	2021-08-06	United States	North America	49	7622.76	7951	0.998562	227943456
SRR15589589	PRJNA731148	AMPLICON	SAMN20947595	SRX11887054	SARS-CoV-2/Human/USA/CA-CDC-ASC210186238/2021	Illumina NovaSeq 6000	PAIRED	RT-PCR	VIRAL RNA	Severe acute respiratory syndrome coronavirus 2	Homo sapiens	ILLUMINA	2021-08-06	United States	North America	97	3044.53	2022	0.866301	91040650
SRR15589590	PRJNA731148	AMPLICON	SAMN20947596	SRX11887053	SARS-CoV-2/Human/USA/CA-CDC-ASC210186237/2021	Illumina NovaSeq 6000	PAIRED	RT-PCR	VIRAL RNA	Severe acute respiratory syndrome coronavirus 2	Homo sapiens	ILLUMINA	2021-08-06	United States	North America	81	2558.11	1112	0.840551	76495265
SRR15589591	PRJNA731148	AMPLICON	SAMN20947597	SRX11887052	SARS-CoV-2/Human/USA/CA-CDC-ASC210186236/2021	Illumina NovaSeq 6000	PAIRED	RT-PCR	VIRAL RNA	Severe acute respiratory syndrome coronavirus 2	Homo sapiens	ILLUMINA	2021-08-06	United States	North America	70	2031.95	710	0.805672	60761337
SRR15589592	PRJNA731148	AMPLICON	SAMN20942392	SRX11887051	SARS-CoV-2/Human/USA/TX-CDC-ASC210186235/2021	Illumina NovaSeq 6000	PAIRED	RT-PCR	VIRAL RNA	Severe acute respiratory syndrome coronavirus 2	Homo sapiens	ILLUMINA	2021-08-06	United States	North America	74	4444	4657	0.931713	132889056
SRR15589593	PRJNA731148	AMPLICON	SAMN20947598	SRX11887050	SARS-CoV-2/Human/USA/CA-CDC-ASC210186234/2021	Illumina NovaSeq 6000	PAIRED	RT-PCR	VIRAL RNA	Severe acute respiratory syndrome coronavirus 2	Homo sapiens	ILLUMINA	2021-08-06	United States	North America	52	5820.51	7308	0.976223	174050606
SRR15589595	PRJNA731148	AMPLICON	SAMN20942393	SRX11887048	SARS-CoV-2/Human/USA/TX-CDC-ASC210186231/2021	Illumina NovaSeq 6000	PAIRED	RT-PCR	VIRAL RNA	Severe acute respiratory syndrome coronavirus 2	Homo sapiens	ILLUMINA	2021-08-06	United States	North America	34	4357.15	5572	0.692004	130291779
SRR15589596	PRJNA731148	AMPLICON	SAMN20942394	SRX11887047	SARS-CoV-2/Human/USA/TX-CDC-ASC210186229/2021	Illumina NovaSeq 6000	PAIRED	RT-PCR	VIRAL RNA	Severe acute respiratory syndrome coronavirus 2	Homo sapiens	ILLUMINA	2021-08-06	United States	North America	51	6611.34	7773	0.981607	197698869
SRR15589597	PRJNA731148	AMPLICON	SAMN20947600	SRX11887046	SARS-CoV-2/Human/USA/CA-CDC-ASC210186228/2021	Illumina NovaSeq 6000	PAIRED	RT-PCR	VIRAL RNA	Severe acute respiratory syndrome coronavirus 2	Homo sapiens	ILLUMINA	2021-08-06	United States	North America	51	7161.48	7888	0.987158	214149852
SRR15589599	PRJNA731148	AMPLICON	SAMN20947602	SRX11887044	SARS-CoV-2/Human/USA/CA-CDC-ASC210186226/2021	Illumina NovaSeq 6000	PAIRED	RT-PCR	VIRAL RNA	Severe acute respiratory syndrome coronavirus 2	Homo sapiens	ILLUMINA	2021-08-06	United States	North America	50	3138.18	2248	0.956994	93840989
SRR15589600	PRJNA731148	AMPLICON	SAMN20947603	SRX11887043	SARS-CoV-2/Human/USA/CA-CDC-ASC210186225/2021	Illumina NovaSeq 6000	PAIRED	RT-PCR	VIRAL RNA	Severe acute respiratory syndrome coronavirus 2	Homo sapiens	ILLUMINA	2021-08-06	United States	North America	55	5590.72	6398	0.988128	167179211
SRR15589601	PRJNA731148	AMPLICON	SAMN20947604	SRX11887042	SARS-CoV-2/Human/USA/CA-CDC-ASC210186224/2021	Illumina NovaSeq 6000	PAIRED	RT-PCR	VIRAL RNA	Severe acute respiratory syndrome coronavirus 2	Homo sapiens	ILLUMINA	2021-08-06	United States	North America	48	7379.24	7918	0.998428	220661300
SRR15589602	PRJNA731148	AMPLICON	SAMN20945777	SRX11887041	SARS-CoV-2/Human/USA/GA-CDC-ASC210186220/2021	Illumina NovaSeq 6000	PAIRED	RT-PCR	VIRAL RNA	Severe acute respiratory syndrome coronavirus 2	Homo sapiens	ILLUMINA	2021-08-06	United States	North America	60	2953.14	1685	0.882286	88307861
SRR15589604	PRJNA731148	AMPLICON	SAMN20944354	SRX11887039	SARS-CoV-2/Human/USA/OR-CDC-ASC210186218/2021	Illumina NovaSeq 6000	PAIRED	RT-PCR	VIRAL RNA	Severe acute respiratory syndrome coronavirus 2	Homo sapiens	ILLUMINA	2021-08-05	United States	North America	57	4617.41	6994	0.643481	138074530
SRR15589605	PRJNA731148	AMPLICON	SAMN20947605	SRX11887038	SARS-CoV-2/Human/USA/CA-CDC-ASC210186217/2021	Illumina NovaSeq 6000	PAIRED	RT-PCR	VIRAL RNA	Severe acute respiratory syndrome coronavirus 2	Homo sapiens	ILLUMINA	2021-08-06	United States	North America	51	6721.02	7850	0.986623	200978649
SRR15589606	PRJNA731148	AMPLICON	SAMN20947606	SRX11887037	SARS-CoV-2/Human/USA/CA-CDC-ASC210186216/2021	Illumina NovaSeq 6000	PAIRED	RT-PCR	VIRAL RNA	Severe acute respiratory syndrome coronavirus 2	Homo sapiens	ILLUMINA	2021-08-06	United States	North America	53	4998.51	5367	0.966893	149470349
SRR15589609	PRJNA731148	AMPLICON	SAMN20945087	SRX11887034	SARS-CoV-2/Human/USA/MD-CDC-ASC210185525/2021	Illumina NovaSeq 6000	PAIRED	RT-PCR	VIRAL RNA	Severe acute respiratory syndrome coronavirus 2	Homo sapiens	ILLUMINA	2021-08-06	United States	North America	52	2918.78	1644	0.951711	87280272
SRR15589610	PRJNA731148	AMPLICON	SAMN20945086	SRX11887033	SARS-CoV-2/Human/USA/MD-CDC-ASC210185526/2021	Illumina NovaSeq 6000	PAIRED	RT-PCR	VIRAL RNA	Severe acute respiratory syndrome coronavirus 2	Homo sapiens	ILLUMINA	2021-08-06	United States	North America	53	7372.55	7930	0.991406	220461286
SRR15589611	PRJNA731148	AMPLICON	SAMN20945052	SRX11887032	SARS-CoV-2/Human/USA/ME-CDC-ASC210185532/2021	Illumina NovaSeq 6000	PAIRED	RT-PCR	VIRAL RNA	Severe acute respiratory syndrome coronavirus 2	Homo sapiens	ILLUMINA	2021-08-06	United States	North America	49	7613.47	7948	0.997525	227665463
SRR15589614	PRJNA731148	AMPLICON	SAMN20944685	SRX11887029	SARS-CoV-2/Human/USA/NC-CDC-ASC210185539/2021	Illumina NovaSeq 6000	PAIRED	RT-PCR	VIRAL RNA	Severe acute respiratory syndrome coronavirus 2	Homo sapiens	ILLUMINA	2021-08-06	United States	North America	44	7275.31	7913	0.997224	217553648
SRR15589617	PRJNA731148	AMPLICON	SAMN20946665	SRX11887026	SARS-CoV-2/Human/USA/FL-CDC-ASC210185547/2021	Illumina NovaSeq 6000	PAIRED	RT-PCR	VIRAL RNA	Severe acute respiratory syndrome coronavirus 2	Homo sapiens	ILLUMINA	2021-08-06	United States	North America	49	7493.21	7950	0.998361	224069335
SRR15589618	PRJNA731148	AMPLICON	SAMN20946664	SRX11887025	SARS-CoV-2/Human/USA/FL-CDC-ASC210185548/2021	Illumina NovaSeq 6000	PAIRED	RT-PCR	VIRAL RNA	Severe acute respiratory syndrome coronavirus 2	Homo sapiens	ILLUMINA	2021-08-06	United States	North America	44	7423.83	7942	0.997592	221994853
SRR15589619	PRJNA731148	AMPLICON	SAMN20946663	SRX11887024	SARS-CoV-2/Human/USA/FL-CDC-ASC210185549/2021	Illumina NovaSeq 6000	PAIRED	RT-PCR	VIRAL RNA	Severe acute respiratory syndrome coronavirus 2	Homo sapiens	ILLUMINA	2021-08-06	United States	North America	50	6731.44	7646	0.997392	201290201
SRR15589621	PRJNA731148	AMPLICON	SAMN20946661	SRX11887022	SARS-CoV-2/Human/USA/FL-CDC-ASC210185551/2021	Illumina NovaSeq 6000	PAIRED	RT-PCR	VIRAL RNA	Severe acute respiratory syndrome coronavirus 2	Homo sapiens	ILLUMINA	2021-08-06	United States	North America	40	7073.34	7760	0.996923	211514185
SRR15589623	PRJNA731148	AMPLICON	SAMN20946656	SRX11887614	SARS-CoV-2/Human/USA/FL-CDC-ASC210185585/2021	Illumina NovaSeq 6000	PAIRED	RT-PCR	VIRAL RNA	Severe acute respiratory syndrome coronavirus 2	Homo sapiens	ILLUMINA	2021-08-06	United States	North America	54	4929.72	5175	0.973514	147413337
SRR15589624	PRJNA731148	AMPLICON	SAMN20944467	SRX11887613	SARS-CoV-2/Human/USA/NY-CDC-ASC210185584/2021	Illumina NovaSeq 6000	PAIRED	RT-PCR	VIRAL RNA	Severe acute respiratory syndrome coronavirus 2	Homo sapiens	ILLUMINA	2021-08-06	United States	North America	57	6098.25	7679	0.962479	182356031
SRR15589625	PRJNA731148	AMPLICON	SAMN20944675	SRX11887612	SARS-CoV-2/Human/USA/NC-CDC-ASC210185583/2021	Illumina NovaSeq 6000	PAIRED	RT-PCR	VIRAL RNA	Severe acute respiratory syndrome coronavirus 2	Homo sapiens	ILLUMINA	2021-08-05	United States	North America	50	6834.38	7680	0.997425	204368372
SRR15589627	PRJNA731148	AMPLICON	SAMN20944677	SRX11887610	SARS-CoV-2/Human/USA/NC-CDC-ASC210185581/2021	Illumina NovaSeq 6000	PAIRED	RT-PCR	VIRAL RNA	Severe acute respiratory syndrome coronavirus 2	Homo sapiens	ILLUMINA	2021-08-05	United States	North America	77	4477.03	7542	0.583119	133876540
SRR15589628	PRJNA731148	AMPLICON	SAMN20948911	SRX11887609	SARS-CoV-2/Human/USA/AL-CDC-ASC210185498/2021	Illumina NovaSeq 6000	PAIRED	RT-PCR	VIRAL RNA	Severe acute respiratory syndrome coronavirus 2	Homo sapiens	ILLUMINA	2021-08-05	United States	North America	57	5907.39	7468	0.972377	176648785
SRR15589629	PRJNA731148	AMPLICON	SAMN20943112	SRX11887608	SARS-CoV-2/Human/USA/TN-CDC-ASC210185497/2021	Illumina NovaSeq 6000	PAIRED	RT-PCR	VIRAL RNA	Severe acute respiratory syndrome coronavirus 2	Homo sapiens	ILLUMINA	2021-08-06	United States	North America	66	4924.13	5943	0.948768	147246273
SRR15589630	PRJNA731148	AMPLICON	SAMN20943113	SRX11887607	SARS-CoV-2/Human/USA/TN-CDC-ASC210185496/2021	Illumina NovaSeq 6000	PAIRED	RT-PCR	VIRAL RNA	Severe acute respiratory syndrome coronavirus 2	Homo sapiens	ILLUMINA	2021-08-06	United States	North America	56	7277.87	7925	0.987125	217630093
SRR15589631	PRJNA731148	AMPLICON	SAMN20945194	SRX11887606	SARS-CoV-2/Human/USA/MA-CDC-ASC210185493/2021	Illumina NovaSeq 6000	PAIRED	RT-PCR	VIRAL RNA	Severe acute respiratory syndrome coronavirus 2	Homo sapiens	ILLUMINA	2021-08-06	United States	North America	50	6939.28	7725	0.998161	207505317
SRR15589632	PRJNA731148	AMPLICON	SAMN20947983	SRX11887605	SARS-CoV-2/Human/USA/AZ-CDC-ASC210185492/2021	Illumina NovaSeq 6000	PAIRED	RT-PCR	VIRAL RNA	Severe acute respiratory syndrome coronavirus 2	Homo sapiens	ILLUMINA	2021-08-06	United States	North America	53	6935.15	7781	0.99077	207381874
SRR15589633	PRJNA731148	AMPLICON	SAMN20947984	SRX11887604	SARS-CoV-2/Human/USA/AZ-CDC-ASC210185491/2021	Illumina NovaSeq 6000	PAIRED	RT-PCR	VIRAL RNA	Severe acute respiratory syndrome coronavirus 2	Homo sapiens	ILLUMINA	2021-08-06	United States	North America	48	7188.02	7902	0.997258	214943234
SRR15589634	PRJNA731148	AMPLICON	SAMN20946676	SRX11887603	SARS-CoV-2/Human/USA/FL-CDC-ASC210185485/2021	Illumina NovaSeq 6000	PAIRED	RT-PCR	VIRAL RNA	Severe acute respiratory syndrome coronavirus 2	Homo sapiens	ILLUMINA	2021-08-08	United States	North America	21	795.407	0	0.109688	23785043
SRR15589635	PRJNA731148	AMPLICON	SAMN20946677	SRX11887602	SARS-CoV-2/Human/USA/FL-CDC-ASC210185484/2021	Illumina NovaSeq 6000	PAIRED	RT-PCR	VIRAL RNA	Severe acute respiratory syndrome coronavirus 2	Homo sapiens	ILLUMINA	2021-08-08	United States	North America	51	7604.63	7952	0.997492	227401184
SRR15589639	PRJNA731148	AMPLICON	SAMN20946682	SRX11887598	SARS-CoV-2/Human/USA/FL-CDC-ASC210185474/2021	Illumina NovaSeq 6000	PAIRED	RT-PCR	VIRAL RNA	Severe acute respiratory syndrome coronavirus 2	Homo sapiens	ILLUMINA	2021-08-07	United States	North America	49	7571.78	7937	0.997191	226418949
SRR15589641	PRJNA731148	AMPLICON	SAMN20947672	SRX11887596	SARS-CoV-2/Human/USA/CA-CDC-ASC210185470/2021	Illumina NovaSeq 6000	PAIRED	RT-PCR	VIRAL RNA	Severe acute respiratory syndrome coronavirus 2	Homo sapiens	ILLUMINA	2021-08-07	United States	North America	91	4830.14	5748	0.950908	144435802
SRR15589642	PRJNA731148	AMPLICON	SAMN20946684	SRX11887595	SARS-CoV-2/Human/USA/FL-CDC-ASC210185469/2021	Illumina NovaSeq 6000	PAIRED	RT-PCR	VIRAL RNA	Severe acute respiratory syndrome coronavirus 2	Homo sapiens	ILLUMINA	2021-08-08	United States	North America	55	4099.22	3796	0.952714	122579111
SRR15589643	PRJNA731148	AMPLICON	SAMN20945196	SRX11887594	SARS-CoV-2/Human/USA/MA-CDC-ASC210185468/2021	Illumina NovaSeq 6000	PAIRED	RT-PCR	VIRAL RNA	Severe acute respiratory syndrome coronavirus 2	Homo sapiens	ILLUMINA	2021-08-08	United States	North America	52	7523.22	7938	0.998595	224966926
SRR15589644	PRJNA731148	AMPLICON	SAMN20946685	SRX11887593	SARS-CoV-2/Human/USA/FL-CDC-ASC210185467/2021	Illumina NovaSeq 6000	PAIRED	RT-PCR	VIRAL RNA	Severe acute respiratory syndrome coronavirus 2	Homo sapiens	ILLUMINA	2021-08-08	United States	North America	75	5292.39	6705	0.942079	158258461
SRR15589645	PRJNA731148	AMPLICON	SAMN20947673	SRX11887592	SARS-CoV-2/Human/USA/CA-CDC-ASC210185466/2021	Illumina NovaSeq 6000	PAIRED	RT-PCR	VIRAL RNA	Severe acute respiratory syndrome coronavirus 2	Homo sapiens	ILLUMINA	2021-08-08	United States	North America	55	7531.54	7942	0.998696	225215589
SRR15589647	PRJNA731148	AMPLICON	SAMN20946686	SRX11887590	SARS-CoV-2/Human/USA/FL-CDC-ASC210185464/2021	Illumina NovaSeq 6000	PAIRED	RT-PCR	VIRAL RNA	Severe acute respiratory syndrome coronavirus 2	Homo sapiens	ILLUMINA	2021-08-08	United States	North America	42	4979.19	5327	0.967528	148892721
SRR15589649	PRJNA731148	AMPLICON	SAMN20945539	SRX11887588	SARS-CoV-2/Human/USA/IL-CDC-ASC210185462/2021	Illumina NovaSeq 6000	PAIRED	RT-PCR	VIRAL RNA	Severe acute respiratory syndrome coronavirus 2	Homo sapiens	ILLUMINA	2021-08-08	United States	North America	53	7093.1	7887	0.985787	212104897
SRR15589650	PRJNA731148	AMPLICON	SAMN20944390	SRX11887587	SARS-CoV-2/Human/USA/OK-CDC-ASC210185460/2021	Illumina NovaSeq 6000	PAIRED	RT-PCR	VIRAL RNA	Severe acute respiratory syndrome coronavirus 2	Homo sapiens	ILLUMINA	2021-08-06	United States	North America	58	4231.25	3871	0.97328	126527121
SRR15589651	PRJNA731148	AMPLICON	SAMN20947403	SRX11887586	SARS-CoV-2/Human/USA/CA-CDC-ASC210239896/2021	Illumina NovaSeq 6000	PAIRED	RT-PCR	VIRAL RNA	Severe acute respiratory syndrome coronavirus 2	Homo sapiens	ILLUMINA	2021-08-06	United States	North America	58	7139.38	7907	0.986924	213488800
SRR15589652	PRJNA731148	AMPLICON	SAMN20946171	SRX11887585	SARS-CoV-2/Human/USA/FL-CDC-ASC210239895/2021	Illumina NovaSeq 6000	PAIRED	RT-PCR	VIRAL RNA	Severe acute respiratory syndrome coronavirus 2	Homo sapiens	ILLUMINA	2021-08-06	United States	North America	71	277.001	81	0.447714	8283171
SRR15589654	PRJNA731148	AMPLICON	SAMN20946173	SRX11887583	SARS-CoV-2/Human/USA/FL-CDC-ASC210239893/2021	Illumina NovaSeq 6000	PAIRED	RT-PCR	VIRAL RNA	Severe acute respiratory syndrome coronavirus 2	Homo sapiens	ILLUMINA	2021-08-06	United States	North America	117	3964.42	3795	0.934622	118547905
SRR15589657	PRJNA731148	AMPLICON	SAMN20946176	SRX11887580	SARS-CoV-2/Human/USA/FL-CDC-ASC210239890/2021	Illumina NovaSeq 6000	PAIRED	RT-PCR	VIRAL RNA	Severe acute respiratory syndrome coronavirus 2	Homo sapiens	ILLUMINA	2021-08-06	United States	North America	59	6504.95	7812	0.973447	194517426
SRR15589658	PRJNA731148	AMPLICON	SAMN20945682	SRX11887579	SARS-CoV-2/Human/USA/GA-CDC-ASC210239888/2021	Illumina NovaSeq 6000	PAIRED	RT-PCR	VIRAL RNA	Severe acute respiratory syndrome coronavirus 2	Homo sapiens	ILLUMINA	2021-08-10	United States	North America	53	7231.57	7878	0.998495	216245684
SRR15589659	PRJNA731148	AMPLICON	SAMN20946177	SRX11887578	SARS-CoV-2/Human/USA/FL-CDC-ASC210239887/2021	Illumina NovaSeq 6000	PAIRED	RT-PCR	VIRAL RNA	Severe acute respiratory syndrome coronavirus 2	Homo sapiens	ILLUMINA	2021-08-06	United States	North America	62	6638.54	7820	0.978497	198512133
SRR15589660	PRJNA731148	AMPLICON	SAMN20946178	SRX11887577	SARS-CoV-2/Human/USA/FL-CDC-ASC210239886/2021	Illumina NovaSeq 6000	PAIRED	RT-PCR	VIRAL RNA	Severe acute respiratory syndrome coronavirus 2	Homo sapiens	ILLUMINA	2021-08-06	United States	North America	65	3466.84	2887	0.937163	103668864
SRR15589661	PRJNA731148	AMPLICON	SAMN20944410	SRX11887576	SARS-CoV-2/Human/USA/OH-CDC-ASC210239885/2021	Illumina NovaSeq 6000	PAIRED	RT-PCR	VIRAL RNA	Severe acute respiratory syndrome coronavirus 2	Homo sapiens	ILLUMINA	2021-08-06	United States	North America	56	6349.85	7258	0.981206	189879561
SRR15589662	PRJNA731148	AMPLICON	SAMN20944951	SRX11887575	SARS-CoV-2/Human/USA/MN-CDC-ASC210239884/2021	Illumina NovaSeq 6000	PAIRED	RT-PCR	VIRAL RNA	Severe acute respiratory syndrome coronavirus 2	Homo sapiens	ILLUMINA	2021-08-06	United States	North America	57	2606.91	1051	0.832926	77954419
SRR15589663	PRJNA731148	AMPLICON	SAMN20942774	SRX11887574	SARS-CoV-2/Human/USA/TN-CDC-ASC210239883/2021	Illumina NovaSeq 6000	PAIRED	RT-PCR	VIRAL RNA	Severe acute respiratory syndrome coronavirus 2	Homo sapiens	ILLUMINA	2021-08-10	United States	North America	55	5187.71	5584	0.991071	155128034
SRR15589666	PRJNA731148	AMPLICON	SAMN20945685	SRX11887571	SARS-CoV-2/Human/USA/GA-CDC-ASC210239880/2021	Illumina NovaSeq 6000	PAIRED	RT-PCR	VIRAL RNA	Severe acute respiratory syndrome coronavirus 2	Homo sapiens	ILLUMINA	2021-08-10	United States	North America	54	7519.1	7945	0.998629	224843708
SRR15589667	PRJNA731148	AMPLICON	SAMN20945686	SRX11887570	SARS-CoV-2/Human/USA/GA-CDC-ASC210239879/2021	Illumina NovaSeq 6000	PAIRED	RT-PCR	VIRAL RNA	Severe acute respiratory syndrome coronavirus 2	Homo sapiens	ILLUMINA	2021-08-10	United States	North America	50	7198.83	7860	0.998462	215266753
SRR15589668	PRJNA731148	AMPLICON	SAMN20945687	SRX11887569	SARS-CoV-2/Human/USA/GA-CDC-ASC210239878/2021	Illumina NovaSeq 6000	PAIRED	RT-PCR	VIRAL RNA	Severe acute respiratory syndrome coronavirus 2	Homo sapiens	ILLUMINA	2021-08-10	United States	North America	52	6142.33	7642	0.963181	183674197
SRR15589670	PRJNA731148	AMPLICON	SAMN20945256	SRX11887567	SARS-CoV-2/Human/USA/LA-CDC-ASC210239876/2021	Illumina NovaSeq 6000	PAIRED	RT-PCR	VIRAL RNA	Severe acute respiratory syndrome coronavirus 2	Homo sapiens	ILLUMINA	2021-08-10	United States	North America	45	1210.28	212	0.563555	36190865
SRR15589671	PRJNA731148	AMPLICON	SAMN20945257	SRX11887566	SARS-CoV-2/Human/USA/LA-CDC-ASC210239875/2021	Illumina NovaSeq 6000	PAIRED	RT-PCR	VIRAL RNA	Severe acute respiratory syndrome coronavirus 2	Homo sapiens	ILLUMINA	2021-08-10	United States	North America	64	6167.64	7450	0.973147	184430819
SRR15589672	PRJNA731148	AMPLICON	SAMN20945258	SRX11887565	SARS-CoV-2/Human/USA/LA-CDC-ASC210239874/2021	Illumina NovaSeq 6000	PAIRED	RT-PCR	VIRAL RNA	Severe acute respiratory syndrome coronavirus 2	Homo sapiens	ILLUMINA	2021-08-10	United States	North America	59	4962.13	5174	0.973381	148382430
SRR15589674	PRJNA731148	AMPLICON	SAMN20945261	SRX11887563	SARS-CoV-2/Human/USA/LA-CDC-ASC210239869/2021	Illumina NovaSeq 6000	PAIRED	RT-PCR	VIRAL RNA	Severe acute respiratory syndrome coronavirus 2	Homo sapiens	ILLUMINA	2021-08-10	United States	North America	48	5507.08	6370	0.969	164678238
SRR15589675	PRJNA731148	AMPLICON	SAMN20944136	SRX11887562	SARS-CoV-2/Human/USA/SC-CDC-ASC210239862/2021	Illumina NovaSeq 6000	PAIRED	RT-PCR	VIRAL RNA	Severe acute respiratory syndrome coronavirus 2	Homo sapiens	ILLUMINA	2021-08-10	United States	North America	55	2195.93	1374	0.939438	65664962
SRR15589676	PRJNA731148	AMPLICON	SAMN20944137	SRX11887561	SARS-CoV-2/Human/USA/SC-CDC-ASC210239861/2021	Illumina NovaSeq 6000	PAIRED	RT-PCR	VIRAL RNA	Severe acute respiratory syndrome coronavirus 2	Homo sapiens	ILLUMINA	2021-08-10	United States	North America	52	6459.74	7420	0.981239	193165718
SRR15589678	PRJNA731148	AMPLICON	SAMN20944453	SRX11887559	SARS-CoV-2/Human/USA/NY-CDC-ASC210239859/2021	Illumina NovaSeq 6000	PAIRED	RT-PCR	VIRAL RNA	Severe acute respiratory syndrome coronavirus 2	Homo sapiens	ILLUMINA	2021-08-10	United States	North America	56	6355.08	7796	0.981072	190035876
SRR15589682	PRJNA731148	AMPLICON	SAMN20944905	SRX11887555	SARS-CoV-2/Human/USA/MO-CDC-ASC210239853/2021	Illumina NovaSeq 6000	PAIRED	RT-PCR	VIRAL RNA	Severe acute respiratory syndrome coronavirus 2	Homo sapiens	ILLUMINA	2021-08-10	United States	North America	46	7495.5	7938	0.997425	224137992
SRR15589683	PRJNA731148	AMPLICON	SAMN20947494	SRX11887554	SARS-CoV-2/Human/USA/CA-CDC-ASC210187582/2021	Illumina NovaSeq 6000	PAIRED	RT-PCR	VIRAL RNA	Severe acute respiratory syndrome coronavirus 2	Homo sapiens	ILLUMINA	2021-08-08	United States	North America	56	7129.23	7819	0.997358	213185448
SRR15589684	PRJNA731148	AMPLICON	SAMN20947495	SRX11887553	SARS-CoV-2/Human/USA/CA-CDC-ASC210187581/2021	Illumina NovaSeq 6000	PAIRED	RT-PCR	VIRAL RNA	Severe acute respiratory syndrome coronavirus 2	Homo sapiens	ILLUMINA	2021-08-08	United States	North America	56	7014.97	7911	0.989633	209768625
SRR15589685	PRJNA731148	AMPLICON	SAMN20942254	SRX11887552	SARS-CoV-2/Human/USA/TX-CDC-ASC210187580/2021	Illumina NovaSeq 6000	PAIRED	RT-PCR	VIRAL RNA	Severe acute respiratory syndrome coronavirus 2	Homo sapiens	ILLUMINA	2021-08-07	United States	North America	49	7425.67	7944	0.998562	222049949
SRR15589686	PRJNA731148	AMPLICON	SAMN20942255	SRX11887551	SARS-CoV-2/Human/USA/TX-CDC-ASC210187579/2021	Illumina NovaSeq 6000	PAIRED	RT-PCR	VIRAL RNA	Severe acute respiratory syndrome coronavirus 2	Homo sapiens	ILLUMINA	2021-08-07	United States	North America	55	6068.6	7287	0.972377	181469301
SRR15589687	PRJNA731148	AMPLICON	SAMN20942256	SRX11887550	SARS-CoV-2/Human/USA/TX-CDC-ASC210187576/2021	Illumina NovaSeq 6000	PAIRED	RT-PCR	VIRAL RNA	Severe acute respiratory syndrome coronavirus 2	Homo sapiens	ILLUMINA	2021-08-07	United States	North America	51	7481.62	7938	0.997492	223722815
SRR15589689	PRJNA731148	AMPLICON	SAMN20942258	SRX11887548	SARS-CoV-2/Human/USA/TX-CDC-ASC210187572/2021	Illumina NovaSeq 6000	PAIRED	RT-PCR	VIRAL RNA	Severe acute respiratory syndrome coronavirus 2	Homo sapiens	ILLUMINA	2021-08-07	United States	North America	56	1101.93	692	0.942079	32951061
SRR15589691	PRJNA731148	AMPLICON	SAMN20947506	SRX11887546	SARS-CoV-2/Human/USA/CA-CDC-ASC210187216/2021	Illumina NovaSeq 6000	PAIRED	RT-PCR	VIRAL RNA	Severe acute respiratory syndrome coronavirus 2	Homo sapiens	ILLUMINA	2021-08-10	United States	North America	52	7136.09	7840	0.990904	213390378
SRR15589692	PRJNA731148	AMPLICON	SAMN20947505	SRX11887545	SARS-CoV-2/Human/USA/CA-CDC-ASC210187217/2021	Illumina NovaSeq 6000	PAIRED	RT-PCR	VIRAL RNA	Severe acute respiratory syndrome coronavirus 2	Homo sapiens	ILLUMINA	2021-08-10	United States	North America	54	7131.6	7837	0.997492	213256283
SRR15589693	PRJNA731148	AMPLICON	SAMN20945164	SRX11887544	SARS-CoV-2/Human/USA/MA-CDC-ASC210187220/2021	Illumina NovaSeq 6000	PAIRED	RT-PCR	VIRAL RNA	Severe acute respiratory syndrome coronavirus 2	Homo sapiens	ILLUMINA	2021-08-10	United States	North America	53	6102.71	7654	0.975421	182489245
SRR15589694	PRJNA731148	AMPLICON	SAMN20945163	SRX11887543	SARS-CoV-2/Human/USA/MA-CDC-ASC210187221/2021	Illumina NovaSeq 6000	PAIRED	RT-PCR	VIRAL RNA	Severe acute respiratory syndrome coronavirus 2	Homo sapiens	ILLUMINA	2021-08-10	United States	North America	54	6886.94	7694	0.990737	205940069
SRR15589696	PRJNA731148	AMPLICON	SAMN20948884	SRX11887541	SARS-CoV-2/Human/USA/AL-CDC-ASC210187225/2021	Illumina NovaSeq 6000	PAIRED	RT-PCR	VIRAL RNA	Severe acute respiratory syndrome coronavirus 2	Homo sapiens	ILLUMINA	2021-08-06	United States	North America	56	7263.34	7920	0.986289	217195743
SRR15589698	PRJNA731148	AMPLICON	SAMN20947503	SRX11887539	SARS-CoV-2/Human/USA/CA-CDC-ASC210187227/2021	Illumina NovaSeq 6000	PAIRED	RT-PCR	VIRAL RNA	Severe acute respiratory syndrome coronavirus 2	Homo sapiens	ILLUMINA	2021-08-07	United States	North America	52	7287.39	7938	0.997358	217914817
SRR15589700	PRJNA731148	AMPLICON	SAMN20947501	SRX11887537	SARS-CoV-2/Human/USA/CA-CDC-ASC210187229/2021	Illumina NovaSeq 6000	PAIRED	RT-PCR	VIRAL RNA	Severe acute respiratory syndrome coronavirus 2	Homo sapiens	ILLUMINA	2021-08-07	United States	North America	52	5108.22	5803	0.95666	152751084
SRR15589701	PRJNA731148	AMPLICON	SAMN20944287	SRX11887536	SARS-CoV-2/Human/USA/PA-CDC-ASC210187230/2021	Illumina NovaSeq 6000	PAIRED	RT-PCR	VIRAL RNA	Severe acute respiratory syndrome coronavirus 2	Homo sapiens	ILLUMINA	2021-08-07	United States	North America	63	4142.84	4274	0.89389	123883373
SRR15589702	PRJNA731148	AMPLICON	SAMN20944286	SRX11887535	SARS-CoV-2/Human/USA/PA-CDC-ASC210187231/2021	Illumina NovaSeq 6000	PAIRED	RT-PCR	VIRAL RNA	Severe acute respiratory syndrome coronavirus 2	Homo sapiens	ILLUMINA	2021-08-07	United States	North America	81	3843.22	3664	0.901214	114923920
SRR15589703	PRJNA731148	AMPLICON	SAMN20944238	SRX11887534	SARS-CoV-2/Human/USA/RI-CDC-ASC210187233/2021	Illumina NovaSeq 6000	PAIRED	RT-PCR	VIRAL RNA	Severe acute respiratory syndrome coronavirus 2	Homo sapiens	ILLUMINA	2021-08-07	United States	North America	52	7006.64	7820	0.987292	209519423
SRR15589704	PRJNA731148	AMPLICON	SAMN20942299	SRX11887533	SARS-CoV-2/Human/USA/TX-CDC-ASC210187234/2021	Illumina NovaSeq 6000	PAIRED	RT-PCR	VIRAL RNA	Severe acute respiratory syndrome coronavirus 2	Homo sapiens	ILLUMINA	2021-08-07	United States	North America	56	7128.96	7873	0.98261	213177290
SRR15589705	PRJNA731148	AMPLICON	SAMN20942298	SRX11887532	SARS-CoV-2/Human/USA/TX-CDC-ASC210187235/2021	Illumina NovaSeq 6000	PAIRED	RT-PCR	VIRAL RNA	Severe acute respiratory syndrome coronavirus 2	Homo sapiens	ILLUMINA	2021-08-07	United States	North America	55	7196.36	7898	0.98455	215192734
SRR15589706	PRJNA731148	AMPLICON	SAMN20942297	SRX11887531	SARS-CoV-2/Human/USA/TX-CDC-ASC210187236/2021	Illumina NovaSeq 6000	PAIRED	RT-PCR	VIRAL RNA	Severe acute respiratory syndrome coronavirus 2	Homo sapiens	ILLUMINA	2021-08-07	United States	North America	52	7205.13	7912	0.982978	215455074
SRR15589707	PRJNA731148	AMPLICON	SAMN20944959	SRX11887530	SARS-CoV-2/Human/USA/MN-CDC-ASC210187237/2021	Illumina NovaSeq 6000	PAIRED	RT-PCR	VIRAL RNA	Severe acute respiratory syndrome coronavirus 2	Homo sapiens	ILLUMINA	2021-08-07	United States	North America	54	7431.48	7925	0.998629	222223456
SRR15589708	PRJNA731148	AMPLICON	SAMN20946362	SRX11887529	SARS-CoV-2/Human/USA/FL-CDC-ASC210187238/2021	Illumina NovaSeq 6000	PAIRED	RT-PCR	VIRAL RNA	Severe acute respiratory syndrome coronavirus 2	Homo sapiens	ILLUMINA	2021-08-07	United States	North America	57	4523.75	4616	0.934789	135273548
SRR15589710	PRJNA731148	AMPLICON	SAMN20942891	SRX11887527	SARS-CoV-2/Human/USA/TN-CDC-ASC210187240/2021	Illumina NovaSeq 6000	PAIRED	RT-PCR	VIRAL RNA	Severe acute respiratory syndrome coronavirus 2	Homo sapiens	ILLUMINA	2021-08-07	United States	North America	53	7426.52	7941	0.991807	222075337
SRR15589713	PRJNA731148	AMPLICON	SAMN20942294	SRX11887524	SARS-CoV-2/Human/USA/TX-CDC-ASC210187243/2021	Illumina NovaSeq 6000	PAIRED	RT-PCR	VIRAL RNA	Severe acute respiratory syndrome coronavirus 2	Homo sapiens	ILLUMINA	2021-08-07	United States	North America	53	1933.42	1624	0.960372	57815156
SRR15589714	PRJNA731148	AMPLICON	SAMN20942293	SRX11887523	SARS-CoV-2/Human/USA/TX-CDC-ASC210187244/2021	Illumina NovaSeq 6000	PAIRED	RT-PCR	VIRAL RNA	Severe acute respiratory syndrome coronavirus 2	Homo sapiens	ILLUMINA	2021-08-07	United States	North America	59	1748.76	1169	0.900645	52293289
SRR15589715	PRJNA731148	AMPLICON	SAMN20948890	SRX11887522	SARS-CoV-2/Human/USA/AL-CDC-ASC210187146/2021	Illumina NovaSeq 6000	PAIRED	RT-PCR	VIRAL RNA	Severe acute respiratory syndrome coronavirus 2	Homo sapiens	ILLUMINA	2021-08-09	United States	North America	59	7075.4	7906	0.987058	211575576
SRR15589716	PRJNA731148	AMPLICON	SAMN20944164	SRX11887521	SARS-CoV-2/Human/USA/SC-CDC-ASC210187145/2021	Illumina NovaSeq 6000	PAIRED	RT-PCR	VIRAL RNA	Severe acute respiratory syndrome coronavirus 2	Homo sapiens	ILLUMINA	2021-08-06	United States	North America	52	7459.4	7938	0.997425	223058449
SRR15589718	PRJNA731148	AMPLICON	SAMN20947509	SRX11887519	SARS-CoV-2/Human/USA/CA-CDC-ASC210187143/2021	Illumina NovaSeq 6000	PAIRED	RT-PCR	VIRAL RNA	Severe acute respiratory syndrome coronavirus 2	Homo sapiens	ILLUMINA	2021-08-09	United States	North America	54	7710.49	7958	0.997659	230566769
SRR15589719	PRJNA731148	AMPLICON	SAMN20947510	SRX11887518	SARS-CoV-2/Human/USA/CA-CDC-ASC210187142/2021	Illumina NovaSeq 6000	PAIRED	RT-PCR	VIRAL RNA	Severe acute respiratory syndrome coronavirus 2	Homo sapiens	ILLUMINA	2021-08-09	United States	North America	53	7424.16	7935	0.997626	222004568
SRR15589721	PRJNA731148	AMPLICON	SAMN20947512	SRX11887516	SARS-CoV-2/Human/USA/CA-CDC-ASC210187140/2021	Illumina NovaSeq 6000	PAIRED	RT-PCR	VIRAL RNA	Severe acute respiratory syndrome coronavirus 2	Homo sapiens	ILLUMINA	2021-08-09	United States	North America	94	3693.57	2705	0.924656	110448744
SRR15589722	PRJNA731148	AMPLICON	SAMN20947513	SRX11887515	SARS-CoV-2/Human/USA/CA-CDC-ASC210187139/2021	Illumina NovaSeq 6000	PAIRED	RT-PCR	VIRAL RNA	Severe acute respiratory syndrome coronavirus 2	Homo sapiens	ILLUMINA	2021-08-09	United States	North America	58	1701.44	1115	0.939939	50878302
SRR15589727	PRJNA731148	AMPLICON	SAMN20945729	SRX11887510	SARS-CoV-2/Human/USA/GA-CDC-ASC210187134/2021	Illumina NovaSeq 6000	PAIRED	RT-PCR	VIRAL RNA	Severe acute respiratory syndrome coronavirus 2	Homo sapiens	ILLUMINA	2021-08-09	United States	North America	50	7274.32	7868	0.991205	217524022
SRR15589728	PRJNA731148	AMPLICON	SAMN20945730	SRX11887509	SARS-CoV-2/Human/USA/GA-CDC-ASC210187133/2021	Illumina NovaSeq 6000	PAIRED	RT-PCR	VIRAL RNA	Severe acute respiratory syndrome coronavirus 2	Homo sapiens	ILLUMINA	2021-08-09	United States	North America	50	6451.87	7296	0.997024	192930386
SRR15589730	PRJNA731148	AMPLICON	SAMN20945732	SRX11887507	SARS-CoV-2/Human/USA/GA-CDC-ASC210187131/2021	Illumina NovaSeq 6000	PAIRED	RT-PCR	VIRAL RNA	Severe acute respiratory syndrome coronavirus 2	Homo sapiens	ILLUMINA	2021-08-09	United States	North America	51	4813.44	4938	0.958934	143936277
SRR15589735	PRJNA731148	AMPLICON	SAMN20945737	SRX11887502	SARS-CoV-2/Human/USA/GA-CDC-ASC210187126/2021	Illumina NovaSeq 6000	PAIRED	RT-PCR	VIRAL RNA	Severe acute respiratory syndrome coronavirus 2	Homo sapiens	ILLUMINA	2021-08-08	United States	North America	54	7105.4	7852	0.987526	212472649
SRR15589736	PRJNA731148	AMPLICON	SAMN20945738	SRX11887501	SARS-CoV-2/Human/USA/GA-CDC-ASC210187125/2021	Illumina NovaSeq 6000	PAIRED	RT-PCR	VIRAL RNA	Severe acute respiratory syndrome coronavirus 2	Homo sapiens	ILLUMINA	2021-08-09	United States	North America	54	4282.28	3966	0.962378	128052952
SRR15589737	PRJNA731148	AMPLICON	SAMN20948022	SRX11887500	SARS-CoV-2/Human/USA/AR-CDC-ASC210187124/2021	Illumina NovaSeq 6000	PAIRED	RT-PCR	VIRAL RNA	Severe acute respiratory syndrome coronavirus 2	Homo sapiens	ILLUMINA	2021-08-08	United States	North America	57	7184.92	7914	0.988262	214850743
SRR15589738	PRJNA731148	AMPLICON	SAMN20948023	SRX11887499	SARS-CoV-2/Human/USA/AR-CDC-ASC210187123/2021	Illumina NovaSeq 6000	PAIRED	RT-PCR	VIRAL RNA	Severe acute respiratory syndrome coronavirus 2	Homo sapiens	ILLUMINA	2021-08-08	United States	North America	50	7570.26	7944	0.998629	226373485
SRR15589739	PRJNA731148	AMPLICON	SAMN20948024	SRX11887498	SARS-CoV-2/Human/USA/AR-CDC-ASC210187122/2021	Illumina NovaSeq 6000	PAIRED	RT-PCR	VIRAL RNA	Severe acute respiratory syndrome coronavirus 2	Homo sapiens	ILLUMINA	2021-08-09	United States	North America	47	6642.9	7526	0.989466	198642599
SRR15589741	PRJNA731148	AMPLICON	SAMN20948026	SRX11887496	SARS-CoV-2/Human/USA/AR-CDC-ASC210187120/2021	Illumina NovaSeq 6000	PAIRED	RT-PCR	VIRAL RNA	Severe acute respiratory syndrome coronavirus 2	Homo sapiens	ILLUMINA	2021-08-08	United States	North America	48	7366.7	7932	0.996255	220286342
SRR15589743	PRJNA731148	AMPLICON	SAMN20948028	SRX11887494	SARS-CoV-2/Human/USA/AR-CDC-ASC210187118/2021	Illumina NovaSeq 6000	PAIRED	RT-PCR	VIRAL RNA	Severe acute respiratory syndrome coronavirus 2	Homo sapiens	ILLUMINA	2021-08-09	United States	North America	90	2589.1	1170	0.861151	77421743
SRR15589747	PRJNA731148	AMPLICON	SAMN20946735	SRX11887490	SARS-CoV-2/Human/USA/FL-CDC-ASC210184893/2021	Illumina NovaSeq 6000	PAIRED	RT-PCR	VIRAL RNA	Severe acute respiratory syndrome coronavirus 2	Homo sapiens	ILLUMINA	2021-08-06	United States	North America	51	7524.84	7941	0.997559	225015340
SRR15589748	PRJNA731148	AMPLICON	SAMN20944245	SRX11887489	SARS-CoV-2/Human/USA/RI-CDC-ASC210184894/2021	Illumina NovaSeq 6000	PAIRED	RT-PCR	VIRAL RNA	Severe acute respiratory syndrome coronavirus 2	Homo sapiens	ILLUMINA	2021-08-06	United States	North America	53	2367.56	2072	0.984818	70797017
SRR15589749	PRJNA731148	AMPLICON	SAMN20947990	SRX11887488	SARS-CoV-2/Human/USA/AZ-CDC-ASC210184895/2021	Illumina NovaSeq 6000	PAIRED	RT-PCR	VIRAL RNA	Severe acute respiratory syndrome coronavirus 2	Homo sapiens	ILLUMINA	2021-08-06	United States	North America	54	7512.77	7936	0.998562	224654380
SRR15589750	PRJNA731148	AMPLICON	SAMN20947721	SRX11887487	SARS-CoV-2/Human/USA/CA-CDC-ASC210184911/2021	Illumina NovaSeq 6000	PAIRED	RT-PCR	VIRAL RNA	Severe acute respiratory syndrome coronavirus 2	Homo sapiens	ILLUMINA	2021-08-06	United States	North America	47	7220.99	7911	0.997893	215929130
SRR15589751	PRJNA731148	AMPLICON	SAMN20947720	SRX11887486	SARS-CoV-2/Human/USA/CA-CDC-ASC210184912/2021	Illumina NovaSeq 6000	PAIRED	RT-PCR	VIRAL RNA	Severe acute respiratory syndrome coronavirus 2	Homo sapiens	ILLUMINA	2021-08-05	United States	North America	119	1661.86	6	0.223891	49694486
SRR15589752	PRJNA731148	AMPLICON	SAMN20947719	SRX11887485	SARS-CoV-2/Human/USA/CA-CDC-ASC210184913/2021	Illumina NovaSeq 6000	PAIRED	RT-PCR	VIRAL RNA	Severe acute respiratory syndrome coronavirus 2	Homo sapiens	ILLUMINA	2021-08-06	United States	North America	77	1409.88	457	0.723473	42159720
SRR15589753	PRJNA731148	AMPLICON	SAMN20946730	SRX11887484	SARS-CoV-2/Human/USA/FL-CDC-ASC210184916/2021	Illumina NovaSeq 6000	PAIRED	RT-PCR	VIRAL RNA	Severe acute respiratory syndrome coronavirus 2	Homo sapiens	ILLUMINA	2021-08-06	United States	North America	48	7437.25	7940	0.997492	222396151
SRR15589755	PRJNA731148	AMPLICON	SAMN20944877	SRX11887482	SARS-CoV-2/Human/USA/MS-CDC-ASC210184918/2021	Illumina NovaSeq 6000	PAIRED	RT-PCR	VIRAL RNA	Severe acute respiratory syndrome coronavirus 2	Homo sapiens	ILLUMINA	2021-08-06	United States	North America	58	6593.21	7852	0.971709	197156744
SRR15589757	PRJNA731148	AMPLICON	SAMN20947715	SRX11887480	SARS-CoV-2/Human/USA/CA-CDC-ASC210185073/2021	Illumina NovaSeq 6000	PAIRED	RT-PCR	VIRAL RNA	Severe acute respiratory syndrome coronavirus 2	Homo sapiens	ILLUMINA	2021-08-06	United States	North America	58	6389.72	7837	0.986791	191071819
SRR15589758	PRJNA731148	AMPLICON	SAMN20944553	SRX11887479	SARS-CoV-2/Human/USA/NJ-CDC-ASC210185090/2021	Illumina NovaSeq 6000	PAIRED	RT-PCR	VIRAL RNA	Severe acute respiratory syndrome coronavirus 2	Homo sapiens	ILLUMINA	2021-08-06	United States	North America	41	6134.71	7097	0.988463	183446171
SRR15589759	PRJNA731148	AMPLICON	SAMN20943127	SRX11887478	SARS-CoV-2/Human/USA/TN-CDC-ASC210185091/2021	Illumina NovaSeq 6000	PAIRED	RT-PCR	VIRAL RNA	Severe acute respiratory syndrome coronavirus 2	Homo sapiens	ILLUMINA	2021-08-07	United States	North America	60	6823.59	7882	0.989968	204045747
SRR15589760	PRJNA731148	AMPLICON	SAMN20943126	SRX11887477	SARS-CoV-2/Human/USA/TN-CDC-ASC210185092/2021	Illumina NovaSeq 6000	PAIRED	RT-PCR	VIRAL RNA	Severe acute respiratory syndrome coronavirus 2	Homo sapiens	ILLUMINA	2021-08-07	United States	North America	55	7408.51	7948	0.998495	221536801
SRR15589761	PRJNA731148	AMPLICON	SAMN20943118	SRX11887476	SARS-CoV-2/Human/USA/TN-CDC-ASC210185126/2021	Illumina NovaSeq 6000	PAIRED	RT-PCR	VIRAL RNA	Severe acute respiratory syndrome coronavirus 2	Homo sapiens	ILLUMINA	2021-08-07	United States	North America	53	6344.43	7746	0.979032	189717577
SRR15589762	PRJNA731148	AMPLICON	SAMN20943119	SRX11887475	SARS-CoV-2/Human/USA/TN-CDC-ASC210185125/2021	Illumina NovaSeq 6000	PAIRED	RT-PCR	VIRAL RNA	Severe acute respiratory syndrome coronavirus 2	Homo sapiens	ILLUMINA	2021-08-07	United States	North America	58	2264.16	995	0.842457	67705092
SRR15589765	PRJNA731148	AMPLICON	SAMN20947708	SRX11887472	SARS-CoV-2/Human/USA/CA-CDC-ASC210185122/2021	Illumina NovaSeq 6000	PAIRED	RT-PCR	VIRAL RNA	Severe acute respiratory syndrome coronavirus 2	Homo sapiens	ILLUMINA	2021-08-06	United States	North America	56	810.172	504	0.938267	24226566
SRR15589767	PRJNA731148	AMPLICON	SAMN20948926	SRX11887470	SARS-CoV-2/Human/USA/AL-CDC-ASC210185120/2021	Illumina NovaSeq 6000	PAIRED	RT-PCR	VIRAL RNA	Severe acute respiratory syndrome coronavirus 2	Homo sapiens	ILLUMINA	2021-08-06	United States	North America	61	3868.83	3310	0.951443	115689537
SRR15589768	PRJNA731148	AMPLICON	SAMN20944552	SRX11887469	SARS-CoV-2/Human/USA/NJ-CDC-ASC210185118/2021	Illumina NovaSeq 6000	PAIRED	RT-PCR	VIRAL RNA	Severe acute respiratory syndrome coronavirus 2	Homo sapiens	ILLUMINA	2021-08-06	United States	North America	71	972.641	247	0.642109	29084895
SRR15589769	PRJNA731148	AMPLICON	SAMN20943122	SRX11887468	SARS-CoV-2/Human/USA/TN-CDC-ASC210185117/2021	Illumina NovaSeq 6000	PAIRED	RT-PCR	VIRAL RNA	Severe acute respiratory syndrome coronavirus 2	Homo sapiens	ILLUMINA	2021-08-07	United States	North America	52	5849.44	7371	0.981607	174915699
SRR15589770	PRJNA731148	AMPLICON	SAMN20944184	SRX11887467	SARS-CoV-2/Human/USA/SC-CDC-ASC210185116/2021	Illumina NovaSeq 6000	PAIRED	RT-PCR	VIRAL RNA	Severe acute respiratory syndrome coronavirus 2	Homo sapiens	ILLUMINA	2021-08-06	United States	North America	52	3703.21	2938	0.964585	110737190
SRR15589773	PRJNA731148	AMPLICON	SAMN20944185	SRX11887464	SARS-CoV-2/Human/USA/SC-CDC-ASC210185113/2021	Illumina NovaSeq 6000	PAIRED	RT-PCR	VIRAL RNA	Severe acute respiratory syndrome coronavirus 2	Homo sapiens	ILLUMINA	2021-08-06	United States	North America	50	7032.58	7801	0.99699	210295299
SRR15589774	PRJNA731148	AMPLICON	SAMN20948929	SRX11887463	SARS-CoV-2/Human/USA/AL-CDC-ASC210185112/2021	Illumina NovaSeq 6000	PAIRED	RT-PCR	VIRAL RNA	Severe acute respiratory syndrome coronavirus 2	Homo sapiens	ILLUMINA	2021-08-06	United States	North America	65	4644.07	5087	0.937097	138871712
SRR15589776	PRJNA731148	AMPLICON	SAMN20947709	SRX11887461	SARS-CoV-2/Human/USA/CA-CDC-ASC210185110/2021	Illumina NovaSeq 6000	PAIRED	RT-PCR	VIRAL RNA	Severe acute respiratory syndrome coronavirus 2	Homo sapiens	ILLUMINA	2021-08-06	United States	North America	51	6845.89	7764	0.997091	204712515
SRR15589777	PRJNA731148	AMPLICON	SAMN20943123	SRX11887460	SARS-CoV-2/Human/USA/TN-CDC-ASC210185109/2021	Illumina NovaSeq 6000	PAIRED	RT-PCR	VIRAL RNA	Severe acute respiratory syndrome coronavirus 2	Homo sapiens	ILLUMINA	2021-08-07	United States	North America	147	4658.03	5307	0.91663	139289082
SRR15589778	PRJNA731148	AMPLICON	SAMN20944358	SRX11887459	SARS-CoV-2/Human/USA/OR-CDC-ASC210185108/2021	Illumina NovaSeq 6000	PAIRED	RT-PCR	VIRAL RNA	Severe acute respiratory syndrome coronavirus 2	Homo sapiens	ILLUMINA	2021-08-06	United States	North America	54	7361.38	7934	0.997759	220127205
SRR15589780	PRJNA731148	AMPLICON	SAMN20944983	SRX11887457	SARS-CoV-2/Human/USA/MN-CDC-ASC210117083/2021	Illumina NovaSeq 6000	PAIRED	RT-PCR	VIRAL RNA	Severe acute respiratory syndrome coronavirus 2	Homo sapiens	ILLUMINA	2021-08-06	United States	North America	52	6977.63	7737	0.981473	208651983
SRR15589784	PRJNA731148	AMPLICON	SAMN20946885	SRX11887453	SARS-CoV-2/Human/USA/FL-CDC-ASC210117079/2021	Illumina NovaSeq 6000	PAIRED	RT-PCR	VIRAL RNA	Severe acute respiratory syndrome coronavirus 2	Homo sapiens	ILLUMINA	2021-08-06	United States	North America	48	6970.88	7911	0.996756	208450265
SRR15589788	PRJNA731148	AMPLICON	SAMN20944922	SRX11887449	SARS-CoV-2/Human/USA/MO-CDC-ASC210117075/2021	Illumina NovaSeq 6000	PAIRED	RT-PCR	VIRAL RNA	Severe acute respiratory syndrome coronavirus 2	Homo sapiens	ILLUMINA	2021-08-06	United States	North America	53	7316.76	7944	0.985888	218793210
SRR15589789	PRJNA731148	AMPLICON	SAMN20944923	SRX11887448	SARS-CoV-2/Human/USA/MO-CDC-ASC210117074/2021	Illumina NovaSeq 6000	PAIRED	RT-PCR	VIRAL RNA	Severe acute respiratory syndrome coronavirus 2	Homo sapiens	ILLUMINA	2021-08-06	United States	North America	53	7364.22	7907	0.991773	220212193
SRR15589790	PRJNA731148	AMPLICON	SAMN20947780	SRX11887447	SARS-CoV-2/Human/USA/CA-CDC-ASC210117073/2021	Illumina NovaSeq 6000	PAIRED	RT-PCR	VIRAL RNA	Severe acute respiratory syndrome coronavirus 2	Homo sapiens	ILLUMINA	2021-08-06	United States	North America	52	6525.91	7537	0.983814	195144271
SRR15589794	PRJNA731148	AMPLICON	SAMN20947784	SRX11887443	SARS-CoV-2/Human/USA/CA-CDC-ASC210117069/2021	Illumina NovaSeq 6000	PAIRED	RT-PCR	VIRAL RNA	Severe acute respiratory syndrome coronavirus 2	Homo sapiens	ILLUMINA	2021-08-06	United States	North America	59	6701.12	7836	0.985888	200383570
SRR15589795	PRJNA731148	AMPLICON	SAMN20947785	SRX11887442	SARS-CoV-2/Human/USA/CA-CDC-ASC210117068/2021	Illumina NovaSeq 6000	PAIRED	RT-PCR	VIRAL RNA	Severe acute respiratory syndrome coronavirus 2	Homo sapiens	ILLUMINA	2021-08-06	United States	North America	70	3419.78	2008	0.883156	102261738
SRR15589796	PRJNA731148	AMPLICON	SAMN20947786	SRX11887441	SARS-CoV-2/Human/USA/CA-CDC-ASC210117067/2021	Illumina NovaSeq 6000	PAIRED	RT-PCR	VIRAL RNA	Severe acute respiratory syndrome coronavirus 2	Homo sapiens	ILLUMINA	2021-08-06	United States	North America	56	7648.32	7957	0.997659	228707796
SRR15589797	PRJNA731148	AMPLICON	SAMN20944737	SRX11887440	SARS-CoV-2/Human/USA/NC-CDC-ASC210117066/2021	Illumina NovaSeq 6000	PAIRED	RT-PCR	VIRAL RNA	Severe acute respiratory syndrome coronavirus 2	Homo sapiens	ILLUMINA	2021-08-07	United States	North America	56	738.95	528	0.926195	22096828
SRR15589798	PRJNA731148	AMPLICON	SAMN20946886	SRX11887439	SARS-CoV-2/Human/USA/FL-CDC-ASC210117065/2021	Illumina NovaSeq 6000	PAIRED	RT-PCR	VIRAL RNA	Severe acute respiratory syndrome coronavirus 2	Homo sapiens	ILLUMINA	2021-08-06	United States	North America	63	284.476	215	0.659633	8506688
SRR15589799	PRJNA731148	AMPLICON	SAMN20944188	SRX11887438	SARS-CoV-2/Human/USA/SC-CDC-ASC210117064/2021	Illumina NovaSeq 6000	PAIRED	RT-PCR	VIRAL RNA	Severe acute respiratory syndrome coronavirus 2	Homo sapiens	ILLUMINA	2021-08-07	United States	North America	49	7376.46	7946	0.988229	220578347
SRR15589804	PRJNA731148	AMPLICON	SAMN20944742	SRX11887433	SARS-CoV-2/Human/USA/NC-CDC-ASC210117059/2021	Illumina NovaSeq 6000	PAIRED	RT-PCR	VIRAL RNA	Severe acute respiratory syndrome coronavirus 2	Homo sapiens	ILLUMINA	2021-08-07	United States	North America	54	7559.79	7957	0.996087	226060275
SRR15589805	PRJNA731148	AMPLICON	SAMN20944743	SRX11887432	SARS-CoV-2/Human/USA/NC-CDC-ASC210117058/2021	Illumina NovaSeq 6000	PAIRED	RT-PCR	VIRAL RNA	Severe acute respiratory syndrome coronavirus 2	Homo sapiens	ILLUMINA	2021-08-07	United States	North America	56	7275.66	7950	0.987259	217564062
SRR15589808	PRJNA731148	AMPLICON	SAMN20945566	SRX11887429	SARS-CoV-2/Human/USA/IL-CDC-ASC210117055/2021	Illumina NovaSeq 6000	PAIRED	RT-PCR	VIRAL RNA	Severe acute respiratory syndrome coronavirus 2	Homo sapiens	ILLUMINA	2021-08-07	United States	North America	72	7480.48	7948	0.997325	223688931
SRR15589810	PRJNA731148	AMPLICON	SAMN20945567	SRX11887427	SARS-CoV-2/Human/USA/IL-CDC-ASC210117052/2021	Illumina NovaSeq 6000	PAIRED	RT-PCR	VIRAL RNA	Severe acute respiratory syndrome coronavirus 2	Homo sapiens	ILLUMINA	2021-08-07	United States	North America	66	4479.99	5262	0.923118	133965089
SRR15589811	PRJNA731148	AMPLICON	SAMN20947800	SRX11887426	SARS-CoV-2/Human/USA/CA-CDC-ASC210116765/2021	Illumina NovaSeq 6000	PAIRED	RT-PCR	VIRAL RNA	Severe acute respiratory syndrome coronavirus 2	Homo sapiens	ILLUMINA	2021-08-05	United States	North America	50	7344.83	7913	0.992676	219632462
SRR15589812	PRJNA731148	AMPLICON	SAMN20945104	SRX11887425	SARS-CoV-2/Human/USA/MD-CDC-ASC210116764/2021	Illumina NovaSeq 6000	PAIRED	RT-PCR	VIRAL RNA	Severe acute respiratory syndrome coronavirus 2	Homo sapiens	ILLUMINA	2021-08-05	United States	North America	57	5869.81	7122	0.967227	175524906
SRR15589815	PRJNA731148	AMPLICON	SAMN20944473	SRX11887422	SARS-CoV-2/Human/USA/NY-CDC-ASC210116760/2021	Illumina NovaSeq 6000	PAIRED	RT-PCR	VIRAL RNA	Severe acute respiratory syndrome coronavirus 2	Homo sapiens	ILLUMINA	2021-08-05	United States	North America	53	7478.59	7938	0.997525	223632193
SRR15589816	PRJNA731148	AMPLICON	SAMN20945431	SRX11887421	SARS-CoV-2/Human/USA/KS-CDC-ASC210116759/2021	Illumina NovaSeq 6000	PAIRED	RT-PCR	VIRAL RNA	Severe acute respiratory syndrome coronavirus 2	Homo sapiens	ILLUMINA	2021-08-05	United States	North America	56	4229.44	3984	0.941411	126472904
SRR15589818	PRJNA731148	AMPLICON	SAMN20944474	SRX11887419	SARS-CoV-2/Human/USA/NY-CDC-ASC210116741/2021	Illumina NovaSeq 6000	PAIRED	RT-PCR	VIRAL RNA	Severe acute respiratory syndrome coronavirus 2	Homo sapiens	ILLUMINA	2021-08-06	United States	North America	41	6879.78	7893	0.996255	205726175
SRR15589819	PRJNA731148	AMPLICON	SAMN20944475	SRX11887418	SARS-CoV-2/Human/USA/NY-CDC-ASC210116740/2021	Illumina NovaSeq 6000	PAIRED	RT-PCR	VIRAL RNA	Severe acute respiratory syndrome coronavirus 2	Homo sapiens	ILLUMINA	2021-08-06	United States	North America	42	6237.15	7713	0.987192	186509523
SRR15589820	PRJNA731148	AMPLICON	SAMN20945350	SRX11887417	SARS-CoV-2/Human/USA/LA-CDC-ASC210116739/2021	Illumina NovaSeq 6000	PAIRED	RT-PCR	VIRAL RNA	Severe acute respiratory syndrome coronavirus 2	Homo sapiens	ILLUMINA	2021-08-06	United States	North America	98	3986.54	3434	0.918002	119209541
SRR15589821	PRJNA731148	AMPLICON	SAMN20945351	SRX11887416	SARS-CoV-2/Human/USA/LA-CDC-ASC210116738/2021	Illumina NovaSeq 6000	PAIRED	RT-PCR	VIRAL RNA	Severe acute respiratory syndrome coronavirus 2	Homo sapiens	ILLUMINA	2021-08-06	United States	North America	61	3379.46	2228	0.903488	101056105
SRR15589822	PRJNA731148	AMPLICON	SAMN20945352	SRX11887415	SARS-CoV-2/Human/USA/LA-CDC-ASC210116737/2021	Illumina NovaSeq 6000	PAIRED	RT-PCR	VIRAL RNA	Severe acute respiratory syndrome coronavirus 2	Homo sapiens	ILLUMINA	2021-08-06	United States	North America	52	7257.92	7881	0.99582	217033468
SRR15589823	PRJNA731148	AMPLICON	SAMN20945353	SRX11887414	SARS-CoV-2/Human/USA/LA-CDC-ASC210116736/2021	Illumina NovaSeq 6000	PAIRED	RT-PCR	VIRAL RNA	Severe acute respiratory syndrome coronavirus 2	Homo sapiens	ILLUMINA	2021-08-06	United States	North America	61	2236.53	979	0.865164	66878872
SRR15589824	PRJNA731148	AMPLICON	SAMN20942539	SRX11887413	SARS-CoV-2/Human/USA/TX-CDC-ASC210116734/2021	Illumina NovaSeq 6000	PAIRED	RT-PCR	VIRAL RNA	Severe acute respiratory syndrome coronavirus 2	Homo sapiens	ILLUMINA	2021-08-06	United States	North America	58	5839.57	7183	0.961576	174620697
SRR15589825	PRJNA731148	AMPLICON	SAMN20946920	SRX11887412	SARS-CoV-2/Human/USA/FL-CDC-ASC210116731/2021	Illumina NovaSeq 6000	PAIRED	RT-PCR	VIRAL RNA	Severe acute respiratory syndrome coronavirus 2	Homo sapiens	ILLUMINA	2021-08-06	United States	North America	51	5245.47	6093	0.991406	156855321
SRR15589826	PRJNA731148	AMPLICON	SAMN20946921	SRX11887411	SARS-CoV-2/Human/USA/FL-CDC-ASC210116730/2021	Illumina NovaSeq 6000	PAIRED	RT-PCR	VIRAL RNA	Severe acute respiratory syndrome coronavirus 2	Homo sapiens	ILLUMINA	2021-08-06	United States	North America	49	7502.61	7940	0.997291	224350682
SRR15589827	PRJNA731148	AMPLICON	SAMN20946922	SRX11887410	SARS-CoV-2/Human/USA/FL-CDC-ASC210116729/2021	Illumina NovaSeq 6000	PAIRED	RT-PCR	VIRAL RNA	Severe acute respiratory syndrome coronavirus 2	Homo sapiens	ILLUMINA	2021-08-06	United States	North America	56	6612.68	7792	0.982911	197738901
SRR15589830	PRJNA731148	AMPLICON	SAMN20946925	SRX11887407	SARS-CoV-2/Human/USA/FL-CDC-ASC210116726/2021	Illumina NovaSeq 6000	PAIRED	RT-PCR	VIRAL RNA	Severe acute respiratory syndrome coronavirus 2	Homo sapiens	ILLUMINA	2021-08-06	United States	North America	49	926.389	455	0.915393	27701800
SRR15589831	PRJNA731148	AMPLICON	SAMN20946926	SRX11887406	SARS-CoV-2/Human/USA/FL-CDC-ASC210116725/2021	Illumina NovaSeq 6000	PAIRED	RT-PCR	VIRAL RNA	Severe acute respiratory syndrome coronavirus 2	Homo sapiens	ILLUMINA	2021-08-06	United States	North America	66	3505.85	2243	0.852256	104835546
SRR15589832	PRJNA731148	AMPLICON	SAMN20946927	SRX11887405	SARS-CoV-2/Human/USA/FL-CDC-ASC210116724/2021	Illumina NovaSeq 6000	PAIRED	RT-PCR	VIRAL RNA	Severe acute respiratory syndrome coronavirus 2	Homo sapiens	ILLUMINA	2021-08-06	United States	North America	49	6668.94	7839	0.97726	199421253
SRR15589833	PRJNA731148	AMPLICON	SAMN20946928	SRX11887404	SARS-CoV-2/Human/USA/FL-CDC-ASC210116723/2021	Illumina NovaSeq 6000	PAIRED	RT-PCR	VIRAL RNA	Severe acute respiratory syndrome coronavirus 2	Homo sapiens	ILLUMINA	2021-08-06	United States	North America	78	4601.78	5241	0.90098	137606914
SRR15589834	PRJNA731148	AMPLICON	SAMN20946929	SRX11887403	SARS-CoV-2/Human/USA/FL-CDC-ASC210116722/2021	Illumina NovaSeq 6000	PAIRED	RT-PCR	VIRAL RNA	Severe acute respiratory syndrome coronavirus 2	Homo sapiens	ILLUMINA	2021-08-06	United States	North America	55	6242.85	7783	0.965355	186679842
SRR15589835	PRJNA731148	AMPLICON	SAMN20946930	SRX11887402	SARS-CoV-2/Human/USA/FL-CDC-ASC210116720/2021	Illumina NovaSeq 6000	PAIRED	RT-PCR	VIRAL RNA	Severe acute respiratory syndrome coronavirus 2	Homo sapiens	ILLUMINA	2021-08-06	United States	North America	54	7215.05	7878	0.988463	215751541
SRR15589836	PRJNA731148	AMPLICON	SAMN20946931	SRX11887401	SARS-CoV-2/Human/USA/FL-CDC-ASC210116719/2021	Illumina NovaSeq 6000	PAIRED	RT-PCR	VIRAL RNA	Severe acute respiratory syndrome coronavirus 2	Homo sapiens	ILLUMINA	2021-08-06	United States	North America	87	3633.63	2580	0.88466	108656451
SRR15589837	PRJNA731148	AMPLICON	SAMN20946932	SRX11887400	SARS-CoV-2/Human/USA/FL-CDC-ASC210116718/2021	Illumina NovaSeq 6000	PAIRED	RT-PCR	VIRAL RNA	Severe acute respiratory syndrome coronavirus 2	Homo sapiens	ILLUMINA	2021-08-06	United States	North America	68	4700.97	5209	0.939471	140572985
SRR15589838	PRJNA731148	AMPLICON	SAMN20946933	SRX11887399	SARS-CoV-2/Human/USA/FL-CDC-ASC210116716/2021	Illumina NovaSeq 6000	PAIRED	RT-PCR	VIRAL RNA	Severe acute respiratory syndrome coronavirus 2	Homo sapiens	ILLUMINA	2021-08-06	United States	North America	56	5821.42	7145	0.965087	174078013
SRR15589839	PRJNA731148	AMPLICON	SAMN20946934	SRX11887398	SARS-CoV-2/Human/USA/FL-CDC-ASC210116715/2021	Illumina NovaSeq 6000	PAIRED	RT-PCR	VIRAL RNA	Severe acute respiratory syndrome coronavirus 2	Homo sapiens	ILLUMINA	2021-08-06	United States	North America	54	6781.91	7684	0.987928	202799339
SRR15589840	PRJNA731148	AMPLICON	SAMN20946935	SRX11887397	SARS-CoV-2/Human/USA/FL-CDC-ASC210116714/2021	Illumina NovaSeq 6000	PAIRED	RT-PCR	VIRAL RNA	Severe acute respiratory syndrome coronavirus 2	Homo sapiens	ILLUMINA	2021-08-06	United States	North America	69	1381.73	252	0.638732	41317882
SRR15589842	PRJNA731148	AMPLICON	SAMN20945491	SRX11887395	SARS-CoV-2/Human/USA/IN-CDC-ASC210116712/2021	Illumina NovaSeq 6000	PAIRED	RT-PCR	VIRAL RNA	Severe acute respiratory syndrome coronavirus 2	Homo sapiens	ILLUMINA	2021-08-06	United States	North America	56	2148.43	520	0.704946	64244456
SRR15589843	PRJNA731148	AMPLICON	SAMN20945902	SRX11887394	SARS-CoV-2/Human/USA/GA-CDC-ASC210116117/2021	Illumina NovaSeq 6000	PAIRED	RT-PCR	VIRAL RNA	Severe acute respiratory syndrome coronavirus 2	Homo sapiens	ILLUMINA	2021-08-09	United States	North America	52	6882.67	7818	0.98572	205812618
SRR15589845	PRJNA731148	AMPLICON	SAMN20945904	SRX11887392	SARS-CoV-2/Human/USA/GA-CDC-ASC210116115/2021	Illumina NovaSeq 6000	PAIRED	RT-PCR	VIRAL RNA	Severe acute respiratory syndrome coronavirus 2	Homo sapiens	ILLUMINA	2021-08-09	United States	North America	46	2198.36	1159	0.965923	65737488
SRR15589846	PRJNA731148	AMPLICON	SAMN20947016	SRX11887391	SARS-CoV-2/Human/USA/FL-CDC-ASC210116114/2021	Illumina NovaSeq 6000	PAIRED	RT-PCR	VIRAL RNA	Severe acute respiratory syndrome coronavirus 2	Homo sapiens	ILLUMINA	2021-08-07	United States	North America	46	4804.29	6346	0.797713	143662620
SRR15589847	PRJNA731148	AMPLICON	SAMN20944058	SRX11887390	SARS-CoV-2/Human/USA/TN-CDC-ASC210116113/2021	Illumina NovaSeq 6000	PAIRED	RT-PCR	VIRAL RNA	Severe acute respiratory syndrome coronavirus 2	Homo sapiens	ILLUMINA	2021-08-08	United States	North America	55	6728.06	7853	0.984884	201189288
SRR15589848	PRJNA731148	AMPLICON	SAMN20944059	SRX11887389	SARS-CoV-2/Human/USA/TN-CDC-ASC210116112/2021	Illumina NovaSeq 6000	PAIRED	RT-PCR	VIRAL RNA	Severe acute respiratory syndrome coronavirus 2	Homo sapiens	ILLUMINA	2021-08-07	United States	North America	51	6358.92	7776	0.976925	190150828
SRR15589849	PRJNA731148	AMPLICON	SAMN20947017	SRX11887388	SARS-CoV-2/Human/USA/FL-CDC-ASC210116111/2021	Illumina NovaSeq 6000	PAIRED	RT-PCR	VIRAL RNA	Severe acute respiratory syndrome coronavirus 2	Homo sapiens	ILLUMINA	2021-08-07	United States	North America	51	4479.71	4139	0.978296	133956756
SRR15589852	PRJNA731148	AMPLICON	SAMN20944061	SRX11887385	SARS-CoV-2/Human/USA/TN-CDC-ASC210116108/2021	Illumina NovaSeq 6000	PAIRED	RT-PCR	VIRAL RNA	Severe acute respiratory syndrome coronavirus 2	Homo sapiens	ILLUMINA	2021-08-08	United States	North America	54	6675.72	7864	0.980738	199623921
SRR15589853	PRJNA731148	AMPLICON	SAMN20944062	SRX11887384	SARS-CoV-2/Human/USA/TN-CDC-ASC210116107/2021	Illumina NovaSeq 6000	PAIRED	RT-PCR	VIRAL RNA	Severe acute respiratory syndrome coronavirus 2	Homo sapiens	ILLUMINA	2021-08-08	United States	North America	50	7247.18	7900	0.996957	216712550
SRR15589855	PRJNA731148	AMPLICON	SAMN20944064	SRX11887382	SARS-CoV-2/Human/USA/TN-CDC-ASC210116105/2021	Illumina NovaSeq 6000	PAIRED	RT-PCR	VIRAL RNA	Severe acute respiratory syndrome coronavirus 2	Homo sapiens	ILLUMINA	2021-08-08	United States	North America	58	7070.05	7911	0.98144	211415849
SRR15589856	PRJNA731148	AMPLICON	SAMN20947019	SRX11887381	SARS-CoV-2/Human/USA/FL-CDC-ASC210116104/2021	Illumina NovaSeq 6000	PAIRED	RT-PCR	VIRAL RNA	Severe acute respiratory syndrome coronavirus 2	Homo sapiens	ILLUMINA	2021-08-07	United States	North America	60	2595.92	1114	0.725747	77625933
SRR15589857	PRJNA731148	AMPLICON	SAMN20944065	SRX11887380	SARS-CoV-2/Human/USA/TN-CDC-ASC210116103/2021	Illumina NovaSeq 6000	PAIRED	RT-PCR	VIRAL RNA	Severe acute respiratory syndrome coronavirus 2	Homo sapiens	ILLUMINA	2021-08-07	United States	North America	57	7056.79	7914	0.982477	211019109
SRR15589858	PRJNA731148	AMPLICON	SAMN20944066	SRX11887379	SARS-CoV-2/Human/USA/TN-CDC-ASC210116102/2021	Illumina NovaSeq 6000	PAIRED	RT-PCR	VIRAL RNA	Severe acute respiratory syndrome coronavirus 2	Homo sapiens	ILLUMINA	2021-08-08	United States	North America	55	4529.55	4269	0.973147	135447162
SRR15589860	PRJNA731148	AMPLICON	SAMN20944067	SRX11887377	SARS-CoV-2/Human/USA/TN-CDC-ASC210116100/2021	Illumina NovaSeq 6000	PAIRED	RT-PCR	VIRAL RNA	Severe acute respiratory syndrome coronavirus 2	Homo sapiens	ILLUMINA	2021-08-08	United States	North America	47	7410.33	7940	0.997425	221591050
SRR15589861	PRJNA731148	AMPLICON	SAMN20944068	SRX11887376	SARS-CoV-2/Human/USA/TN-CDC-ASC210116099/2021	Illumina NovaSeq 6000	PAIRED	RT-PCR	VIRAL RNA	Severe acute respiratory syndrome coronavirus 2	Homo sapiens	ILLUMINA	2021-08-08	United States	North America	54	6613.09	7604	0.98144	197751164
SRR15589862	PRJNA731148	AMPLICON	SAMN20947020	SRX11887375	SARS-CoV-2/Human/USA/FL-CDC-ASC210116098/2021	Illumina NovaSeq 6000	PAIRED	RT-PCR	VIRAL RNA	Severe acute respiratory syndrome coronavirus 2	Homo sapiens	ILLUMINA	2021-08-07	United States	North America	56	4660.08	4852	0.940641	139350298
SRR15589863	PRJNA731148	AMPLICON	SAMN20947252	SRX11887374	SARS-CoV-2/Human/USA/CO-CDC-ASC210116097/2021	Illumina NovaSeq 6000	PAIRED	RT-PCR	VIRAL RNA	Severe acute respiratory syndrome coronavirus 2	Homo sapiens	ILLUMINA	2021-08-07	United States	North America	52	7233.87	7908	0.99679	216314316
SRR15589864	PRJNA731148	AMPLICON	SAMN20942591	SRX11887373	SARS-CoV-2/Human/USA/TX-CDC-ASC210116096/2021	Illumina NovaSeq 6000	PAIRED	RT-PCR	VIRAL RNA	Severe acute respiratory syndrome coronavirus 2	Homo sapiens	ILLUMINA	2021-08-07	United States	North America	53	5838.79	7239	0.968833	174597241
SRR15589865	PRJNA731148	AMPLICON	SAMN20942592	SRX11887372	SARS-CoV-2/Human/USA/TX-CDC-ASC210116095/2021	Illumina NovaSeq 6000	PAIRED	RT-PCR	VIRAL RNA	Severe acute respiratory syndrome coronavirus 2	Homo sapiens	ILLUMINA	2021-08-07	United States	North America	61	3093.45	1755	0.860884	92503297
SRR15589867	PRJNA731148	AMPLICON	SAMN20942594	SRX11887370	SARS-CoV-2/Human/USA/TX-CDC-ASC210116092/2021	Illumina NovaSeq 6000	PAIRED	RT-PCR	VIRAL RNA	Severe acute respiratory syndrome coronavirus 2	Homo sapiens	ILLUMINA	2021-08-07	United States	North America	75	2697	1239	0.800722	80648442
SRR15589869	PRJNA731148	AMPLICON	SAMN20947208	SRX11887368	SARS-CoV-2/Human/USA/DC-CDC-ASC210116090/2021	Illumina NovaSeq 6000	PAIRED	RT-PCR	VIRAL RNA	Severe acute respiratory syndrome coronavirus 2	Homo sapiens	ILLUMINA	2021-08-05	United States	North America	55	7275.33	7907	0.998595	217554225
SRR15589871	PRJNA731148	AMPLICON	SAMN20948967	SRX11887366	SARS-CoV-2/Human/USA/AL-CDC-ASC210116086/2021	Illumina NovaSeq 6000	PAIRED	RT-PCR	VIRAL RNA	Severe acute respiratory syndrome coronavirus 2	Homo sapiens	ILLUMINA	2021-08-05	United States	North America	61	4947.44	5486	0.946694	147943215
SRR15589872	PRJNA731148	AMPLICON	SAMN20944069	SRX11887365	SARS-CoV-2/Human/USA/TN-CDC-ASC210116085/2021	Illumina NovaSeq 6000	PAIRED	RT-PCR	VIRAL RNA	Severe acute respiratory syndrome coronavirus 2	Homo sapiens	ILLUMINA	2021-08-04	United States	North America	60	1743.94	736	0.843996	52148904
SRR15589873	PRJNA731148	AMPLICON	SAMN20947021	SRX11887364	SARS-CoV-2/Human/USA/FL-CDC-ASC210116084/2021	Illumina NovaSeq 6000	PAIRED	RT-PCR	VIRAL RNA	Severe acute respiratory syndrome coronavirus 2	Homo sapiens	ILLUMINA	2021-08-04	United States	North America	49	3354.19	2830	0.956693	100300433
SRR15589874	PRJNA731148	AMPLICON	SAMN20945228	SRX11887363	SARS-CoV-2/Human/USA/MA-CDC-ASC210116083/2021	Illumina NovaSeq 6000	PAIRED	RT-PCR	VIRAL RNA	Severe acute respiratory syndrome coronavirus 2	Homo sapiens	ILLUMINA	2021-08-05	United States	North America	53	4314.75	4129	0.958867	129024039
SRR15589875	PRJNA731148	AMPLICON	SAMN20948056	SRX11887362	SARS-CoV-2/Human/USA/AR-CDC-ASC210115618/2021	Illumina NovaSeq 6000	PAIRED	RT-PCR	VIRAL RNA	Severe acute respiratory syndrome coronavirus 2	Homo sapiens	ILLUMINA	2021-08-06	United States	North America	49	6841.11	7836	0.997358	204569718
SRR15589876	PRJNA731148	AMPLICON	SAMN20945955	SRX11887361	SARS-CoV-2/Human/USA/GA-CDC-ASC210115617/2021	Illumina NovaSeq 6000	PAIRED	RT-PCR	VIRAL RNA	Severe acute respiratory syndrome coronavirus 2	Homo sapiens	ILLUMINA	2021-08-07	United States	North America	51	5939.33	6874	0.996656	177603722
SRR15589877	PRJNA731148	AMPLICON	SAMN20945120	SRX11887360	SARS-CoV-2/Human/USA/MD-CDC-ASC210115616/2021	Illumina NovaSeq 6000	PAIRED	RT-PCR	VIRAL RNA	Severe acute respiratory syndrome coronavirus 2	Homo sapiens	ILLUMINA	2021-08-06	United States	North America	47	7255.96	7901	0.996455	216974972
SRR15589881	PRJNA731148	AMPLICON	SAMN20947146	SRX11887356	SARS-CoV-2/Human/USA/FL-CDC-ASC210115612/2021	Illumina NovaSeq 6000	PAIRED	RT-PCR	VIRAL RNA	Severe acute respiratory syndrome coronavirus 2	Homo sapiens	ILLUMINA	2021-08-06	United States	North America	46	6329.19	7354	0.992844	189261654
SRR15589882	PRJNA731148	AMPLICON	SAMN20944405	SRX11887355	SARS-CoV-2/Human/USA/OK-CDC-ASC210115611/2021	Illumina NovaSeq 6000	PAIRED	RT-PCR	VIRAL RNA	Severe acute respiratory syndrome coronavirus 2	Homo sapiens	ILLUMINA	2021-08-06	United States	North America	52	6622.2	7604	0.991171	198023577
SRR15589883	PRJNA731148	AMPLICON	SAMN20944406	SRX11887354	SARS-CoV-2/Human/USA/OK-CDC-ASC210115610/2021	Illumina NovaSeq 6000	PAIRED	RT-PCR	VIRAL RNA	Severe acute respiratory syndrome coronavirus 2	Homo sapiens	ILLUMINA	2021-08-06	United States	North America	54	7378.04	7931	0.992877	220625629
SRR15589885	PRJNA731148	AMPLICON	SAMN20947893	SRX11887352	SARS-CoV-2/Human/USA/CA-CDC-ASC210115607/2021	Illumina NovaSeq 6000	PAIRED	RT-PCR	VIRAL RNA	Severe acute respiratory syndrome coronavirus 2	Homo sapiens	ILLUMINA	2021-08-05	United States	North America	60	4622.05	5022	0.932783	138213149
SRR15589886	PRJNA731148	AMPLICON	SAMN20944993	SRX11887351	SARS-CoV-2/Human/USA/MN-CDC-ASC210115606/2021	Illumina NovaSeq 6000	PAIRED	RT-PCR	VIRAL RNA	Severe acute respiratory syndrome coronavirus 2	Homo sapiens	ILLUMINA	2021-08-06	United States	North America	70	1821.82	716	0.8041	54478008
SRR15589889	PRJNA731148	AMPLICON	SAMN20944815	SRX11887348	SARS-CoV-2/Human/USA/NC-CDC-ASC210115601/2021	Illumina NovaSeq 6000	PAIRED	RT-PCR	VIRAL RNA	Severe acute respiratory syndrome coronavirus 2	Homo sapiens	ILLUMINA	2021-08-06	United States	North America	73	4100	3900	0.923519	122602225
SRR15589890	PRJNA731148	AMPLICON	SAMN20944816	SRX11887347	SARS-CoV-2/Human/USA/NC-CDC-ASC210115599/2021	Illumina NovaSeq 6000	PAIRED	RT-PCR	VIRAL RNA	Severe acute respiratory syndrome coronavirus 2	Homo sapiens	ILLUMINA	2021-08-06	United States	North America	50	6704.42	7629	0.986657	200482211
SRR15589892	PRJNA731148	AMPLICON	SAMN20944106	SRX11887345	SARS-CoV-2/Human/USA/TN-CDC-ASC210115597/2021	Illumina NovaSeq 6000	PAIRED	RT-PCR	VIRAL RNA	Severe acute respiratory syndrome coronavirus 2	Homo sapiens	ILLUMINA	2021-08-06	United States	North America	58	2116.54	1756	0.973782	63290847
SRR15589893	PRJNA731148	AMPLICON	SAMN20945956	SRX11887344	SARS-CoV-2/Human/USA/GA-CDC-ASC210115596/2021	Illumina NovaSeq 6000	PAIRED	RT-PCR	VIRAL RNA	Severe acute respiratory syndrome coronavirus 2	Homo sapiens	ILLUMINA	2021-08-07	United States	North America	52	6820.41	7840	0.9897	203950644
SRR15589894	PRJNA731148	AMPLICON	SAMN20945957	SRX11887343	SARS-CoV-2/Human/USA/GA-CDC-ASC210115595/2021	Illumina NovaSeq 6000	PAIRED	RT-PCR	VIRAL RNA	Severe acute respiratory syndrome coronavirus 2	Homo sapiens	ILLUMINA	2021-08-07	United States	North America	50	5056.49	6158	0.955523	151204271
SRR15589897	PRJNA731148	AMPLICON	SAMN20945959	SRX11887340	SARS-CoV-2/Human/USA/GA-CDC-ASC210115592/2021	Illumina NovaSeq 6000	PAIRED	RT-PCR	VIRAL RNA	Severe acute respiratory syndrome coronavirus 2	Homo sapiens	ILLUMINA	2021-08-07	United States	North America	47	6917.75	7815	0.986222	206861375
SRR15589898	PRJNA731148	AMPLICON	SAMN20945960	SRX11887339	SARS-CoV-2/Human/USA/GA-CDC-ASC210115591/2021	Illumina NovaSeq 6000	PAIRED	RT-PCR	VIRAL RNA	Severe acute respiratory syndrome coronavirus 2	Homo sapiens	ILLUMINA	2021-08-06	United States	North America	91	1798.26	598	0.754908	53773483
SRR15589900	PRJNA731148	AMPLICON	SAMN20942658	SRX11887337	SARS-CoV-2/Human/USA/TX-CDC-ASC210115589/2021	Illumina NovaSeq 6000	PAIRED	RT-PCR	VIRAL RNA	Severe acute respiratory syndrome coronavirus 2	Homo sapiens	ILLUMINA	2021-08-06	United States	North America	53	6984.56	7813	0.996388	208859343
SRR15589903	PRJNA731148	AMPLICON	SAMN20944995	SRX11887334	SARS-CoV-2/Human/USA/MN-CDC-ASC210115586/2021	Illumina NovaSeq 6000	PAIRED	RT-PCR	VIRAL RNA	Severe acute respiratory syndrome coronavirus 2	Homo sapiens	ILLUMINA	2021-08-06	United States	North America	50	7164.66	7858	0.997191	214244703
SRR15589904	PRJNA731148	AMPLICON	SAMN20945373	SRX11887333	SARS-CoV-2/Human/USA/LA-CDC-ASC210115584/2021	Illumina NovaSeq 6000	PAIRED	RT-PCR	VIRAL RNA	Severe acute respiratory syndrome coronavirus 2	Homo sapiens	ILLUMINA	2021-08-06	United States	North America	56	7252.43	7917	0.988764	216869412
SRR15589905	PRJNA731148	AMPLICON	SAMN20945374	SRX11887332	SARS-CoV-2/Human/USA/LA-CDC-ASC210115583/2021	Illumina NovaSeq 6000	PAIRED	RT-PCR	VIRAL RNA	Severe acute respiratory syndrome coronavirus 2	Homo sapiens	ILLUMINA	2021-08-06	United States	North America	51	4778.11	4728	0.990703	142879848
SRR15589906	PRJNA731148	AMPLICON	SAMN20944367	SRX11887331	SARS-CoV-2/Human/USA/OR-CDC-ASC210115582/2021	Illumina NovaSeq 6000	PAIRED	RT-PCR	VIRAL RNA	Severe acute respiratory syndrome coronavirus 2	Homo sapiens	ILLUMINA	2021-08-06	United States	North America	57	5173.52	5743	0.965957	154703690
SRR15589907	PRJNA731148	AMPLICON	SAMN20942844	SRX11887330	SARS-CoV-2/Human/USA/TN-CDC-ASC210187903/2021	Illumina NovaSeq 6000	PAIRED	RT-PCR	VIRAL RNA	Severe acute respiratory syndrome coronavirus 2	Homo sapiens	ILLUMINA	2021-08-09	United States	North America	60	7475.59	7955	0.998395	223542685
SRR15589908	PRJNA731148	AMPLICON	SAMN20942845	SRX11887329	SARS-CoV-2/Human/USA/TN-CDC-ASC210187902/2021	Illumina NovaSeq 6000	PAIRED	RT-PCR	VIRAL RNA	Severe acute respiratory syndrome coronavirus 2	Homo sapiens	ILLUMINA	2021-08-10	United States	North America	54	7562.84	7957	0.99184	226151483
SRR15589909	PRJNA731148	AMPLICON	SAMN20942846	SRX11887328	SARS-CoV-2/Human/USA/TN-CDC-ASC210187901/2021	Illumina NovaSeq 6000	PAIRED	RT-PCR	VIRAL RNA	Severe acute respiratory syndrome coronavirus 2	Homo sapiens	ILLUMINA	2021-08-09	United States	North America	62	6763.1	7799	0.981708	202237043
SRR15589910	PRJNA731148	AMPLICON	SAMN20942847	SRX11887327	SARS-CoV-2/Human/USA/TN-CDC-ASC210187900/2021	Illumina NovaSeq 6000	PAIRED	RT-PCR	VIRAL RNA	Severe acute respiratory syndrome coronavirus 2	Homo sapiens	ILLUMINA	2021-08-10	United States	North America	53	7023.48	7900	0.989432	210023166
SRR15589912	PRJNA731148	AMPLICON	SAMN20942848	SRX11887325	SARS-CoV-2/Human/USA/TN-CDC-ASC210187898/2021	Illumina NovaSeq 6000	PAIRED	RT-PCR	VIRAL RNA	Severe acute respiratory syndrome coronavirus 2	Homo sapiens	ILLUMINA	2021-08-10	United States	North America	49	6779.45	7667	0.997425	202725925
SRR15589913	PRJNA731148	AMPLICON	SAMN20942849	SRX11887324	SARS-CoV-2/Human/USA/TN-CDC-ASC210187897/2021	Illumina NovaSeq 6000	PAIRED	RT-PCR	VIRAL RNA	Severe acute respiratory syndrome coronavirus 2	Homo sapiens	ILLUMINA	2021-08-10	United States	North America	52	7162.46	7912	0.990703	214179103
SRR15589914	PRJNA731148	AMPLICON	SAMN20942850	SRX11887323	SARS-CoV-2/Human/USA/TN-CDC-ASC210187896/2021	Illumina NovaSeq 6000	PAIRED	RT-PCR	VIRAL RNA	Severe acute respiratory syndrome coronavirus 2	Homo sapiens	ILLUMINA	2021-08-10	United States	North America	52	5254.45	5829	0.988998	157123681
SRR15589916	PRJNA731148	AMPLICON	SAMN20942852	SRX11887321	SARS-CoV-2/Human/USA/TN-CDC-ASC210187894/2021	Illumina NovaSeq 6000	PAIRED	RT-PCR	VIRAL RNA	Severe acute respiratory syndrome coronavirus 2	Homo sapiens	ILLUMINA	2021-08-10	United States	North America	56	7068.72	7789	0.997458	211375817
SRR15589919	PRJNA731148	AMPLICON	SAMN20942855	SRX11887318	SARS-CoV-2/Human/USA/TN-CDC-ASC210187891/2021	Illumina NovaSeq 6000	PAIRED	RT-PCR	VIRAL RNA	Severe acute respiratory syndrome coronavirus 2	Homo sapiens	ILLUMINA	2021-08-10	United States	North America	52	7550.06	7954	0.997091	225769330
SRR15589926	PRJNA731152	AMPLICON	SAMN20943389	SRX11887793	SARS-CoV-2/Human/USA/CA-CDC-FG-079225/2021	Illumina NovaSeq 6000	PAIRED	RT-PCR	VIRAL RNA	Severe acute respiratory syndrome coronavirus 2	Homo sapiens	ILLUMINA	2021-08-14	United States	North America	23	3287.08	1651	0.604622	98293467
SRR15589927	PRJNA731152	AMPLICON	SAMN20943390	SRX11887792	SARS-CoV-2/Human/USA/CA-CDC-FG-079223/2021	Illumina NovaSeq 6000	PAIRED	RT-PCR	VIRAL RNA	Severe acute respiratory syndrome coronavirus 2	Homo sapiens	ILLUMINA	2021-08-14	United States	North America	21	2053.13	0	0.456911	61394821
SRR15589928	PRJNA731152	AMPLICON	SAMN20943391	SRX11887791	SARS-CoV-2/Human/USA/CA-CDC-FG-079222/2021	Illumina NovaSeq 6000	PAIRED	RT-PCR	VIRAL RNA	Severe acute respiratory syndrome coronavirus 2	Homo sapiens	ILLUMINA	2021-08-14	United States	North America	54	5401.92	6945	0.974284	161533562
SRR15589929	PRJNA731152	AMPLICON	SAMN20943392	SRX11887790	SARS-CoV-2/Human/USA/CA-CDC-FG-079221/2021	Illumina NovaSeq 6000	PAIRED	RT-PCR	VIRAL RNA	Severe acute respiratory syndrome coronavirus 2	Homo sapiens	ILLUMINA	2021-08-13	United States	North America	54	5332.33	6666	0.970839	159452638
SRR15589931	PRJNA731152	AMPLICON	SAMN20943394	SRX11887788	SARS-CoV-2/Human/USA/CA-CDC-FG-079217/2021	Illumina NovaSeq 6000	PAIRED	RT-PCR	VIRAL RNA	Severe acute respiratory syndrome coronavirus 2	Homo sapiens	ILLUMINA	2021-08-14	United States	North America	20	3429.2	2144	0.616426	102543428
SRR15589932	PRJNA731152	AMPLICON	SAMN20943395	SRX11887787	SARS-CoV-2/Human/USA/CA-CDC-FG-079214/2021	Illumina NovaSeq 6000	PAIRED	RT-PCR	VIRAL RNA	Severe acute respiratory syndrome coronavirus 2	Homo sapiens	ILLUMINA	2021-08-14	United States	North America	56	4149.16	3964	0.966726	124072315
SRR15589933	PRJNA731152	AMPLICON	SAMN20943396	SRX11887786	SARS-CoV-2/Human/USA/CA-CDC-FG-079211/2021	Illumina NovaSeq 6000	PAIRED	RT-PCR	VIRAL RNA	Severe acute respiratory syndrome coronavirus 2	Homo sapiens	ILLUMINA	2021-08-13	United States	North America	27	2223.86	0	0.453199	66499985
SRR15589934	PRJNA731152	AMPLICON	SAMN20943397	SRX11887785	SARS-CoV-2/Human/USA/CA-CDC-FG-079208/2021	Illumina NovaSeq 6000	PAIRED	RT-PCR	VIRAL RNA	Severe acute respiratory syndrome coronavirus 2	Homo sapiens	ILLUMINA	2021-08-14	United States	North America	63	2380.57	1643	0.943718	71186099
SRR15589935	PRJNA731152	AMPLICON	SAMN20943398	SRX11887784	SARS-CoV-2/Human/USA/CA-CDC-FG-079207/2021	Illumina NovaSeq 6000	PAIRED	RT-PCR	VIRAL RNA	Severe acute respiratory syndrome coronavirus 2	Homo sapiens	ILLUMINA	2021-08-14	United States	North America	28	3515.24	2126	0.638297	105116223
SRR15589936	PRJNA731152	AMPLICON	SAMN20943399	SRX11887783	SARS-CoV-2/Human/USA/CA-CDC-FG-079206/2021	Illumina NovaSeq 6000	PAIRED	RT-PCR	VIRAL RNA	Severe acute respiratory syndrome coronavirus 2	Homo sapiens	ILLUMINA	2021-08-14	United States	North America	26	3313.75	1939	0.619436	99090996
SRR15589937	PRJNA731152	AMPLICON	SAMN20943400	SRX11887782	SARS-CoV-2/Human/USA/CA-CDC-FG-079204/2021	Illumina NovaSeq 6000	PAIRED	RT-PCR	VIRAL RNA	Severe acute respiratory syndrome coronavirus 2	Homo sapiens	ILLUMINA	2021-08-13	United States	North America	103	395.592	205	0.70712	11829383
SRR15589938	PRJNA731152	AMPLICON	SAMN20943401	SRX11887781	SARS-CoV-2/Human/USA/CA-CDC-FG-079201/2021	Illumina NovaSeq 6000	PAIRED	RT-PCR	VIRAL RNA	Severe acute respiratory syndrome coronavirus 2	Homo sapiens	ILLUMINA	2021-08-14	United States	North America	53	4016.26	3748	0.976725	120098127
SRR15589940	PRJNA731152	AMPLICON	SAMN20943403	SRX11887779	SARS-CoV-2/Human/USA/CA-CDC-FG-079198/2021	Illumina NovaSeq 6000	PAIRED	RT-PCR	VIRAL RNA	Severe acute respiratory syndrome coronavirus 2	Homo sapiens	ILLUMINA	2021-08-13	United States	North America	59	3620.39	3296	0.970538	108260486
SRR15589942	PRJNA731152	AMPLICON	SAMN20943405	SRX11887777	SARS-CoV-2/Human/USA/CA-CDC-FG-079196/2021	Illumina NovaSeq 6000	PAIRED	RT-PCR	VIRAL RNA	Severe acute respiratory syndrome coronavirus 2	Homo sapiens	ILLUMINA	2021-08-14	United States	North America	39	1935.03	53	0.492058	57863053
SRR15589943	PRJNA731152	AMPLICON	SAMN20943406	SRX11887776	SARS-CoV-2/Human/USA/CA-CDC-FG-079194/2021	Illumina NovaSeq 6000	PAIRED	RT-PCR	VIRAL RNA	Severe acute respiratory syndrome coronavirus 2	Homo sapiens	ILLUMINA	2021-08-14	United States	North America	63	3141.97	2668	0.956392	93954341
SRR15589944	PRJNA731152	AMPLICON	SAMN20943407	SRX11887775	SARS-CoV-2/Human/USA/CA-CDC-FG-079193/2021	Illumina NovaSeq 6000	PAIRED	RT-PCR	VIRAL RNA	Severe acute respiratory syndrome coronavirus 2	Homo sapiens	ILLUMINA	2021-08-14	United States	North America	55	4284.81	4089	0.963917	128128769
SRR15589945	PRJNA731152	AMPLICON	SAMN20943408	SRX11887774	SARS-CoV-2/Human/USA/CA-CDC-FG-079192/2021	Illumina NovaSeq 6000	PAIRED	RT-PCR	VIRAL RNA	Severe acute respiratory syndrome coronavirus 2	Homo sapiens	ILLUMINA	2021-08-14	United States	North America	18	2209.66	0	0.446444	66075337
SRR15589946	PRJNA731152	AMPLICON	SAMN20943409	SRX11887773	SARS-CoV-2/Human/USA/CA-CDC-FG-079191/2021	Illumina NovaSeq 6000	PAIRED	RT-PCR	VIRAL RNA	Severe acute respiratory syndrome coronavirus 2	Homo sapiens	ILLUMINA	2021-08-14	United States	North America	61	3171.09	2538	0.957462	94825133
SRR15589947	PRJNA731152	AMPLICON	SAMN20943410	SRX11887772	SARS-CoV-2/Human/USA/CA-CDC-FG-079189/2021	Illumina NovaSeq 6000	PAIRED	RT-PCR	VIRAL RNA	Severe acute respiratory syndrome coronavirus 2	Homo sapiens	ILLUMINA	2021-08-14	United States	North America	63	1160.85	682	0.877738	34712790
SRR15589949	PRJNA731152	AMPLICON	SAMN20943412	SRX11887770	SARS-CoV-2/Human/USA/CA-CDC-FG-079184/2021	Illumina NovaSeq 6000	PAIRED	RT-PCR	VIRAL RNA	Severe acute respiratory syndrome coronavirus 2	Homo sapiens	ILLUMINA	2021-08-14	United States	North America	56	4861.39	5393	0.965355	145370153
SRR15589950	PRJNA731152	AMPLICON	SAMN20943413	SRX11887769	SARS-CoV-2/Human/USA/CA-CDC-FG-079183/2021	Illumina NovaSeq 6000	PAIRED	RT-PCR	VIRAL RNA	Severe acute respiratory syndrome coronavirus 2	Homo sapiens	ILLUMINA	2021-08-13	United States	North America	24	2035.12	0	0.454938	60856186
SRR15589951	PRJNA731152	AMPLICON	SAMN20943174	SRX11887768	SARS-CoV-2/Human/USA/NV-CDC-FG-079181/2021	Illumina NovaSeq 6000	PAIRED	RT-PCR	VIRAL RNA	Severe acute respiratory syndrome coronavirus 2	Homo sapiens	ILLUMINA	2021-08-13	United States	North America	38	4644.95	6424	0.753904	138897933
SRR15589952	PRJNA731152	AMPLICON	SAMN20943414	SRX11887767	SARS-CoV-2/Human/USA/CA-CDC-FG-079180/2021	Illumina NovaSeq 6000	PAIRED	RT-PCR	VIRAL RNA	Severe acute respiratory syndrome coronavirus 2	Homo sapiens	ILLUMINA	2021-08-14	United States	North America	53	4681.02	4949	0.972812	139976576
SRR15589953	PRJNA731152	AMPLICON	SAMN20943415	SRX11887766	SARS-CoV-2/Human/USA/CA-CDC-FG-079178/2021	Illumina NovaSeq 6000	PAIRED	RT-PCR	VIRAL RNA	Severe acute respiratory syndrome coronavirus 2	Homo sapiens	ILLUMINA	2021-08-14	United States	North America	71	564.328	309	0.792061	16875109
SRR15589954	PRJNA731152	AMPLICON	SAMN20943416	SRX11887765	SARS-CoV-2/Human/USA/CA-CDC-FG-079177/2021	Illumina NovaSeq 6000	PAIRED	RT-PCR	VIRAL RNA	Severe acute respiratory syndrome coronavirus 2	Homo sapiens	ILLUMINA	2021-08-13	United States	North America	83	605.09	331	0.801625	18094021
SRR15589955	PRJNA731152	AMPLICON	SAMN20943417	SRX11887764	SARS-CoV-2/Human/USA/CA-CDC-FG-079176/2021	Illumina NovaSeq 6000	PAIRED	RT-PCR	VIRAL RNA	Severe acute respiratory syndrome coronavirus 2	Homo sapiens	ILLUMINA	2021-08-14	United States	North America	90	498.11	242	0.744106	14894995
SRR15589957	PRJNA731152	AMPLICON	SAMN20943419	SRX11887762	SARS-CoV-2/Human/USA/CA-CDC-FG-079174/2021	Illumina NovaSeq 6000	PAIRED	RT-PCR	VIRAL RNA	Severe acute respiratory syndrome coronavirus 2	Homo sapiens	ILLUMINA	2021-08-14	United States	North America	109	237.139	117	0.559843	7091174
SRR15589958	PRJNA731152	AMPLICON	SAMN20943635	SRX11887761	SARS-CoV-2/Human/USA/CA-CDC-FG-078798/2021	Illumina NovaSeq 6000	PAIRED	RT-PCR	VIRAL RNA	Severe acute respiratory syndrome coronavirus 2	Homo sapiens	ILLUMINA	2021-08-13	United States	North America	47	5228.01	6115	0.975521	156333261
SRR15589959	PRJNA731152	AMPLICON	SAMN20943636	SRX11887760	SARS-CoV-2/Human/USA/CA-CDC-FG-078794/2021	Illumina NovaSeq 6000	PAIRED	RT-PCR	VIRAL RNA	Severe acute respiratory syndrome coronavirus 2	Homo sapiens	ILLUMINA	2021-08-13	United States	North America	58	5778.12	7852	0.952981	172783052
SRR15589961	PRJNA731152	AMPLICON	SAMN20943638	SRX11887758	SARS-CoV-2/Human/USA/CA-CDC-FG-078792/2021	Illumina NovaSeq 6000	PAIRED	RT-PCR	VIRAL RNA	Severe acute respiratory syndrome coronavirus 2	Homo sapiens	ILLUMINA	2021-08-13	United States	North America	33	4586.95	5754	0.784102	137163594
SRR15589962	PRJNA731152	AMPLICON	SAMN20943639	SRX11887757	SARS-CoV-2/Human/USA/CA-CDC-FG-078789/2021	Illumina NovaSeq 6000	PAIRED	RT-PCR	VIRAL RNA	Severe acute respiratory syndrome coronavirus 2	Homo sapiens	ILLUMINA	2021-08-14	United States	North America	57	2695.59	1934	0.951343	80606109
SRR15589963	PRJNA731152	AMPLICON	SAMN20943640	SRX11887756	SARS-CoV-2/Human/USA/CA-CDC-FG-078786/2021	Illumina NovaSeq 6000	PAIRED	RT-PCR	VIRAL RNA	Severe acute respiratory syndrome coronavirus 2	Homo sapiens	ILLUMINA	2021-08-13	United States	North America	54	4516.22	4361	0.977126	135048416
SRR15589964	PRJNA731152	AMPLICON	SAMN20943641	SRX11887755	SARS-CoV-2/Human/USA/CA-CDC-FG-078785/2021	Illumina NovaSeq 6000	PAIRED	RT-PCR	VIRAL RNA	Severe acute respiratory syndrome coronavirus 2	Homo sapiens	ILLUMINA	2021-08-13	United States	North America	10	711.922	0	0.182657	21288605
SRR15589966	PRJNA731152	AMPLICON	SAMN20943643	SRX11887753	SARS-CoV-2/Human/USA/CA-CDC-FG-078783/2021	Illumina NovaSeq 6000	PAIRED	RT-PCR	VIRAL RNA	Severe acute respiratory syndrome coronavirus 2	Homo sapiens	ILLUMINA	2021-08-13	United States	North America	30	3038.11	1724	0.631007	90848604
SRR15589967	PRJNA731152	AMPLICON	SAMN20943644	SRX11887752	SARS-CoV-2/Human/USA/CA-CDC-FG-078781/2021	Illumina NovaSeq 6000	PAIRED	RT-PCR	VIRAL RNA	Severe acute respiratory syndrome coronavirus 2	Homo sapiens	ILLUMINA	2021-08-13	United States	North America	54	5844.76	7928	0.951343	174775974
SRR15589968	PRJNA731152	AMPLICON	SAMN20943645	SRX11887751	SARS-CoV-2/Human/USA/CA-CDC-FG-078780/2021	Illumina NovaSeq 6000	PAIRED	RT-PCR	VIRAL RNA	Severe acute respiratory syndrome coronavirus 2	Homo sapiens	ILLUMINA	2021-08-13	United States	North America	26	3650.61	2506	0.635287	109164043
SRR15589969	PRJNA731152	AMPLICON	SAMN20943646	SRX11887750	SARS-CoV-2/Human/USA/CA-CDC-FG-078778/2021	Illumina NovaSeq 6000	PAIRED	RT-PCR	VIRAL RNA	Severe acute respiratory syndrome coronavirus 2	Homo sapiens	ILLUMINA	2021-08-13	United States	North America	53	5775.82	7743	0.95268	172714408
SRR15589970	PRJNA731152	AMPLICON	SAMN20943647	SRX11887749	SARS-CoV-2/Human/USA/CA-CDC-FG-078777/2021	Illumina NovaSeq 6000	PAIRED	RT-PCR	VIRAL RNA	Severe acute respiratory syndrome coronavirus 2	Homo sapiens	ILLUMINA	2021-08-13	United States	North America	56	5774.04	7876	0.948801	172661163
SRR15589971	PRJNA731152	AMPLICON	SAMN20943648	SRX11887748	SARS-CoV-2/Human/USA/CA-CDC-FG-078773/2021	Illumina NovaSeq 6000	PAIRED	RT-PCR	VIRAL RNA	Severe acute respiratory syndrome coronavirus 2	Homo sapiens	ILLUMINA	2021-08-13	United States	North America	57	1663.85	1053	0.942414	49754086
SRR15589972	PRJNA731152	AMPLICON	SAMN20943649	SRX11887747	SARS-CoV-2/Human/USA/CA-CDC-FG-078772/2021	Illumina NovaSeq 6000	PAIRED	RT-PCR	VIRAL RNA	Severe acute respiratory syndrome coronavirus 2	Homo sapiens	ILLUMINA	2021-08-13	United States	North America	106	361.83	181	0.690299	10819803
SRR15589973	PRJNA731152	AMPLICON	SAMN20943650	SRX11887746	SARS-CoV-2/Human/USA/CA-CDC-FG-078771/2021	Illumina NovaSeq 6000	PAIRED	RT-PCR	VIRAL RNA	Severe acute respiratory syndrome coronavirus 2	Homo sapiens	ILLUMINA	2021-08-13	United States	North America	28	2719.8	971	0.570244	81330086
SRR15589974	PRJNA731152	AMPLICON	SAMN20943651	SRX11887745	SARS-CoV-2/Human/USA/CA-CDC-FG-078770/2021	Illumina NovaSeq 6000	PAIRED	RT-PCR	VIRAL RNA	Severe acute respiratory syndrome coronavirus 2	Homo sapiens	ILLUMINA	2021-08-13	United States	North America	23	3159.54	1683	0.567736	94479749
SRR15589975	PRJNA731152	AMPLICON	SAMN20943652	SRX11887744	SARS-CoV-2/Human/USA/CA-CDC-FG-078767/2021	Illumina NovaSeq 6000	PAIRED	RT-PCR	VIRAL RNA	Severe acute respiratory syndrome coronavirus 2	Homo sapiens	ILLUMINA	2021-08-13	United States	North America	26	2857.36	1183	0.567301	85443669
SRR15589976	PRJNA731152	AMPLICON	SAMN20943653	SRX11887743	SARS-CoV-2/Human/USA/CA-CDC-FG-078765/2021	Illumina NovaSeq 6000	PAIRED	RT-PCR	VIRAL RNA	Severe acute respiratory syndrome coronavirus 2	Homo sapiens	ILLUMINA	2021-08-13	United States	North America	58	2074.72	1244	0.921546	62040470
SRR15589977	PRJNA731152	AMPLICON	SAMN20943654	SRX11887742	SARS-CoV-2/Human/USA/CA-CDC-FG-078764/2021	Illumina NovaSeq 6000	PAIRED	RT-PCR	VIRAL RNA	Severe acute respiratory syndrome coronavirus 2	Homo sapiens	ILLUMINA	2021-08-13	United States	North America	35	4729.12	5784	0.806608	141415020
SRR15589978	PRJNA731152	AMPLICON	SAMN20943655	SRX11887741	SARS-CoV-2/Human/USA/CA-CDC-FG-078763/2021	Illumina NovaSeq 6000	PAIRED	RT-PCR	VIRAL RNA	Severe acute respiratory syndrome coronavirus 2	Homo sapiens	ILLUMINA	2021-08-13	United States	North America	54	5755.78	7734	0.955857	172114942
SRR15589980	PRJNA731152	AMPLICON	SAMN20943182	SRX11887739	SARS-CoV-2/Human/USA/NV-CDC-FG-078760/2021	Illumina NovaSeq 6000	PAIRED	RT-PCR	VIRAL RNA	Severe acute respiratory syndrome coronavirus 2	Homo sapiens	ILLUMINA	2021-08-12	United States	North America	92	757.991	310	0.764137	22666209
SRR15589981	PRJNA731152	AMPLICON	SAMN20943657	SRX11887738	SARS-CoV-2/Human/USA/CA-CDC-FG-078758/2021	Illumina NovaSeq 6000	PAIRED	RT-PCR	VIRAL RNA	Severe acute respiratory syndrome coronavirus 2	Homo sapiens	ILLUMINA	2021-08-13	United States	North America	56	4690.03	4788	0.968966	140245972
SRR15589983	PRJNA731152	AMPLICON	SAMN20943659	SRX11887736	SARS-CoV-2/Human/USA/CA-CDC-FG-078754/2021	Illumina NovaSeq 6000	PAIRED	RT-PCR	VIRAL RNA	Severe acute respiratory syndrome coronavirus 2	Homo sapiens	ILLUMINA	2021-08-13	United States	North America	58	2522.89	1426	0.910644	75442000
SRR15589985	PRJNA731152	AMPLICON	SAMN20943660	SRX11887734	SARS-CoV-2/Human/USA/CA-CDC-FG-078752/2021	Illumina NovaSeq 6000	PAIRED	RT-PCR	VIRAL RNA	Severe acute respiratory syndrome coronavirus 2	Homo sapiens	ILLUMINA	2021-08-13	United States	North America	92	322.303	154	0.643882	9637841
SRR15589986	PRJNA731152	AMPLICON	SAMN20943661	SRX11887733	SARS-CoV-2/Human/USA/CA-CDC-FG-078751/2021	Illumina NovaSeq 6000	PAIRED	RT-PCR	VIRAL RNA	Severe acute respiratory syndrome coronavirus 2	Homo sapiens	ILLUMINA	2021-08-13	United States	North America	51	5791.81	7837	0.953583	173192587
SRR15589987	PRJNA731152	AMPLICON	SAMN20943662	SRX11887732	SARS-CoV-2/Human/USA/CA-CDC-FG-078750/2021	Illumina NovaSeq 6000	PAIRED	RT-PCR	VIRAL RNA	Severe acute respiratory syndrome coronavirus 2	Homo sapiens	ILLUMINA	2021-08-13	United States	North America	54	4187.32	3971	0.97328	125213510
SRR15589988	PRJNA731152	AMPLICON	SAMN20943663	SRX11887731	SARS-CoV-2/Human/USA/CA-CDC-FG-078748/2021	Illumina NovaSeq 6000	PAIRED	RT-PCR	VIRAL RNA	Severe acute respiratory syndrome coronavirus 2	Homo sapiens	ILLUMINA	2021-08-13	United States	North America	53	5650.44	7420	0.963315	168965108
SRR15589991	PRJNA731152	AMPLICON	SAMN20943187	SRX11887728	SARS-CoV-2/Human/USA/CA-CDC-FG-079593/2021	Illumina NovaSeq 6000	PAIRED	RT-PCR	VIRAL RNA	Severe acute respiratory syndrome coronavirus 2	Homo sapiens	ILLUMINA	2021-08-14	United States	North America	52	6011.06	7996	0.927599	179748686
SRR15589992	PRJNA731152	AMPLICON	SAMN20943188	SRX11887727	SARS-CoV-2/Human/USA/CA-CDC-FG-079591/2021	Illumina NovaSeq 6000	PAIRED	RT-PCR	VIRAL RNA	Severe acute respiratory syndrome coronavirus 2	Homo sapiens	ILLUMINA	2021-08-14	United States	North America	39	5126.77	7174	0.827509	153305910
SRR15589993	PRJNA731152	AMPLICON	SAMN20943189	SRX11887726	SARS-CoV-2/Human/USA/CA-CDC-FG-079587/2021	Illumina NovaSeq 6000	PAIRED	RT-PCR	VIRAL RNA	Severe acute respiratory syndrome coronavirus 2	Homo sapiens	ILLUMINA	2021-08-14	United States	North America	37	4676.69	6015	0.780156	139847118
SRR15589994	PRJNA731152	AMPLICON	SAMN20943190	SRX11887725	SARS-CoV-2/Human/USA/CA-CDC-FG-079586/2021	Illumina NovaSeq 6000	PAIRED	RT-PCR	VIRAL RNA	Severe acute respiratory syndrome coronavirus 2	Homo sapiens	ILLUMINA	2021-08-14	United States	North America	53	5745.7	7845	0.95365	171813749
SRR15589995	PRJNA731152	AMPLICON	SAMN20943191	SRX11887724	SARS-CoV-2/Human/USA/CA-CDC-FG-079584/2021	Illumina NovaSeq 6000	PAIRED	RT-PCR	VIRAL RNA	Severe acute respiratory syndrome coronavirus 2	Homo sapiens	ILLUMINA	2021-08-14	United States	North America	55	5739.84	7696	0.955122	171638346
SRR15589996	PRJNA731152	AMPLICON	SAMN20943192	SRX11887723	SARS-CoV-2/Human/USA/CA-CDC-FG-079580/2021	Illumina NovaSeq 6000	PAIRED	RT-PCR	VIRAL RNA	Severe acute respiratory syndrome coronavirus 2	Homo sapiens	ILLUMINA	2021-08-14	United States	North America	59	5811.74	7851	0.952012	173788596
SRR15589997	PRJNA731152	AMPLICON	SAMN20943193	SRX11887722	SARS-CoV-2/Human/USA/CA-CDC-FG-079579/2021	Illumina NovaSeq 6000	PAIRED	RT-PCR	VIRAL RNA	Severe acute respiratory syndrome coronavirus 2	Homo sapiens	ILLUMINA	2021-08-14	United States	North America	42	5348.11	7495	0.863927	159924405
SRR15589998	PRJNA731152	AMPLICON	SAMN20943194	SRX11887721	SARS-CoV-2/Human/USA/CA-CDC-FG-079577/2021	Illumina NovaSeq 6000	PAIRED	RT-PCR	VIRAL RNA	Severe acute respiratory syndrome coronavirus 2	Homo sapiens	ILLUMINA	2021-08-14	United States	North America	53	5644.6	7440	0.958533	168790482
SRR15589999	PRJNA731152	AMPLICON	SAMN20943195	SRX11887720	SARS-CoV-2/Human/USA/CA-CDC-FG-079576/2021	Illumina NovaSeq 6000	PAIRED	RT-PCR	VIRAL RNA	Severe acute respiratory syndrome coronavirus 2	Homo sapiens	ILLUMINA	2021-08-14	United States	North America	53	5277.12	6896	0.949938	157801668
SRR15590000	PRJNA731152	AMPLICON	SAMN20943196	SRX11887719	SARS-CoV-2/Human/USA/CA-CDC-FG-079575/2021	Illumina NovaSeq 6000	PAIRED	RT-PCR	VIRAL RNA	Severe acute respiratory syndrome coronavirus 2	Homo sapiens	ILLUMINA	2021-08-14	United States	North America	50	5481.81	7161	0.956259	163922486
SRR15590001	PRJNA731152	AMPLICON	SAMN20943197	SRX11887718	SARS-CoV-2/Human/USA/CA-CDC-FG-079570/2021	Illumina NovaSeq 6000	PAIRED	RT-PCR	VIRAL RNA	Severe acute respiratory syndrome coronavirus 2	Homo sapiens	ILLUMINA	2021-08-14	United States	North America	41	4716.86	6305	0.774839	141048336
SRR15590002	PRJNA731152	AMPLICON	SAMN20943665	SRX11887717	SARS-CoV-2/Human/USA/CA-CDC-FG-078744/2021	Illumina NovaSeq 6000	PAIRED	RT-PCR	VIRAL RNA	Severe acute respiratory syndrome coronavirus 2	Homo sapiens	ILLUMINA	2021-08-13	United States	North America	63	2939.06	2304	0.952981	87886711
SRR15590003	PRJNA731152	AMPLICON	SAMN20943666	SRX11887716	SARS-CoV-2/Human/USA/CA-CDC-FG-078741/2021	Illumina NovaSeq 6000	PAIRED	RT-PCR	VIRAL RNA	Severe acute respiratory syndrome coronavirus 2	Homo sapiens	ILLUMINA	2021-08-13	United States	North America	56	1341.47	793	0.908069	40113929
SRR15590004	PRJNA731152	AMPLICON	SAMN20943667	SRX11887715	SARS-CoV-2/Human/USA/CA-CDC-FG-078739/2021	Illumina NovaSeq 6000	PAIRED	RT-PCR	VIRAL RNA	Severe acute respiratory syndrome coronavirus 2	Homo sapiens	ILLUMINA	2021-08-13	United States	North America	56	3178.5	2481	0.950908	95046825
SRR15590005	PRJNA731152	AMPLICON	SAMN20943668	SRX11887714	SARS-CoV-2/Human/USA/CA-CDC-FG-078738/2021	Illumina NovaSeq 6000	PAIRED	RT-PCR	VIRAL RNA	Severe acute respiratory syndrome coronavirus 2	Homo sapiens	ILLUMINA	2021-08-13	United States	North America	52	5263.46	6542	0.963883	157393168
SRR15590006	PRJNA731152	AMPLICON	SAMN20943669	SRX11887713	SARS-CoV-2/Human/USA/CA-CDC-FG-078737/2021	Illumina NovaSeq 6000	PAIRED	RT-PCR	VIRAL RNA	Severe acute respiratory syndrome coronavirus 2	Homo sapiens	ILLUMINA	2021-08-13	United States	North America	52	5595.41	7347	0.960539	167319626
SRR15590008	PRJNA731152	AMPLICON	SAMN20943671	SRX11887711	SARS-CoV-2/Human/USA/CA-CDC-FG-078734/2021	Illumina NovaSeq 6000	PAIRED	RT-PCR	VIRAL RNA	Severe acute respiratory syndrome coronavirus 2	Homo sapiens	ILLUMINA	2021-08-13	United States	North America	11	849.112	0	0.20941	25390991
SRR15590010	PRJNA731152	AMPLICON	SAMN20943673	SRX11887709	SARS-CoV-2/Human/USA/CA-CDC-FG-078732/2021	Illumina NovaSeq 6000	PAIRED	RT-PCR	VIRAL RNA	Severe acute respiratory syndrome coronavirus 2	Homo sapiens	ILLUMINA	2021-08-13	United States	North America	62	1280.61	649	0.860783	38294150
SRR15590012	PRJNA731152	AMPLICON	SAMN20943675	SRX11887707	SARS-CoV-2/Human/USA/CA-CDC-FG-078729/2021	Illumina NovaSeq 6000	PAIRED	RT-PCR	VIRAL RNA	Severe acute respiratory syndrome coronavirus 2	Homo sapiens	ILLUMINA	2021-08-13	United States	North America	58	2765.68	1945	0.931512	82702028
SRR15590013	PRJNA731152	AMPLICON	SAMN20943676	SRX11887706	SARS-CoV-2/Human/USA/CA-CDC-FG-078726/2021	Illumina NovaSeq 6000	PAIRED	RT-PCR	VIRAL RNA	Severe acute respiratory syndrome coronavirus 2	Homo sapiens	ILLUMINA	2021-08-13	United States	North America	31	4671.56	5657	0.817844	139693675
SRR15590016	PRJNA731152	AMPLICON	SAMN20943679	SRX11887703	SARS-CoV-2/Human/USA/CA-CDC-FG-078714/2021	Illumina NovaSeq 6000	PAIRED	RT-PCR	VIRAL RNA	Severe acute respiratory syndrome coronavirus 2	Homo sapiens	ILLUMINA	2021-08-13	United States	North America	99	309.639	152	0.62589	9259143
SRR15590017	PRJNA731152	AMPLICON	SAMN20943680	SRX11887702	SARS-CoV-2/Human/USA/CA-CDC-FG-078713/2021	Illumina NovaSeq 6000	PAIRED	RT-PCR	VIRAL RNA	Severe acute respiratory syndrome coronavirus 2	Homo sapiens	ILLUMINA	2021-08-13	United States	North America	27	2573.94	1032	0.570679	76968646
SRR15590018	PRJNA731152	AMPLICON	SAMN20943681	SRX11887701	SARS-CoV-2/Human/USA/CA-CDC-FG-078712/2021	Illumina NovaSeq 6000	PAIRED	RT-PCR	VIRAL RNA	Severe acute respiratory syndrome coronavirus 2	Homo sapiens	ILLUMINA	2021-08-13	United States	North America	37	4722.9	6012	0.781828	141228834
SRR15590019	PRJNA731152	AMPLICON	SAMN20943682	SRX11887700	SARS-CoV-2/Human/USA/CA-CDC-FG-078709/2021	Illumina NovaSeq 6000	PAIRED	RT-PCR	VIRAL RNA	Severe acute respiratory syndrome coronavirus 2	Homo sapiens	ILLUMINA	2021-08-13	United States	North America	54	5466.27	6919	0.9588	163457877
SRR15590020	PRJNA731152	AMPLICON	SAMN20943683	SRX11887699	SARS-CoV-2/Human/USA/CA-CDC-FG-078708/2021	Illumina NovaSeq 6000	PAIRED	RT-PCR	VIRAL RNA	Severe acute respiratory syndrome coronavirus 2	Homo sapiens	ILLUMINA	2021-08-13	United States	North America	25	3669.19	2755	0.631341	109719735
SRR15590021	PRJNA731152	AMPLICON	SAMN20943684	SRX11887698	SARS-CoV-2/Human/USA/CA-CDC-FG-078707/2021	Illumina NovaSeq 6000	PAIRED	RT-PCR	VIRAL RNA	Severe acute respiratory syndrome coronavirus 2	Homo sapiens	ILLUMINA	2021-08-13	United States	North America	53	4410.38	4304	0.958131	131883719
SRR15590023	PRJNA731152	AMPLICON	SAMN20943686	SRX11887696	SARS-CoV-2/Human/USA/CA-CDC-FG-078704/2021	Illumina NovaSeq 6000	PAIRED	RT-PCR	VIRAL RNA	Severe acute respiratory syndrome coronavirus 2	Homo sapiens	ILLUMINA	2021-08-13	United States	North America	118	318.198	141	0.607431	9515088
SRR15590025	PRJNA731152	AMPLICON	SAMN20943688	SRX11887694	SARS-CoV-2/Human/USA/CA-CDC-FG-078701/2021	Illumina NovaSeq 6000	PAIRED	RT-PCR	VIRAL RNA	Severe acute respiratory syndrome coronavirus 2	Homo sapiens	ILLUMINA	2021-08-13	United States	North America	119	349.829	145	0.617162	10460931
SRR15590026	PRJNA731152	AMPLICON	SAMN20943689	SRX11887693	SARS-CoV-2/Human/USA/CA-CDC-FG-078697/2021	Illumina NovaSeq 6000	PAIRED	RT-PCR	VIRAL RNA	Severe acute respiratory syndrome coronavirus 2	Homo sapiens	ILLUMINA	2021-08-13	United States	North America	61	2139.79	1261	0.91041	63986053
SRR15590027	PRJNA731152	AMPLICON	SAMN20943690	SRX11887692	SARS-CoV-2/Human/USA/CA-CDC-FG-078696/2021	Illumina NovaSeq 6000	PAIRED	RT-PCR	VIRAL RNA	Severe acute respiratory syndrome coronavirus 2	Homo sapiens	ILLUMINA	2021-08-13	United States	North America	76	1335.34	533	0.787613	39930640
SRR15590029	PRJNA731152	AMPLICON	SAMN20943692	SRX11887690	SARS-CoV-2/Human/USA/CA-CDC-FG-078692/2021	Illumina NovaSeq 6000	PAIRED	RT-PCR	VIRAL RNA	Severe acute respiratory syndrome coronavirus 2	Homo sapiens	ILLUMINA	2021-08-13	United States	North America	29	4116.5	4431	0.69809	123095763
SRR15590030	PRJNA731152	AMPLICON	SAMN20943693	SRX11887689	SARS-CoV-2/Human/USA/CA-CDC-FG-078686/2021	Illumina NovaSeq 6000	PAIRED	RT-PCR	VIRAL RNA	Severe acute respiratory syndrome coronavirus 2	Homo sapiens	ILLUMINA	2021-08-13	United States	North America	16	2160.18	0	0.460121	64595900
SRR15590031	PRJNA731152	AMPLICON	SAMN20943694	SRX11887688	SARS-CoV-2/Human/USA/CA-CDC-FG-078684/2021	Illumina NovaSeq 6000	PAIRED	RT-PCR	VIRAL RNA	Severe acute respiratory syndrome coronavirus 2	Homo sapiens	ILLUMINA	2021-08-13	United States	North America	52	5092.82	5810	0.978464	152290609
SRR15590032	PRJNA731152	AMPLICON	SAMN20943695	SRX11887687	SARS-CoV-2/Human/USA/CA-CDC-FG-078683/2021	Illumina NovaSeq 6000	PAIRED	RT-PCR	VIRAL RNA	Severe acute respiratory syndrome coronavirus 2	Homo sapiens	ILLUMINA	2021-08-13	United States	North America	78	712.316	317	0.783701	21300381
SRR15590033	PRJNA731152	AMPLICON	SAMN20943696	SRX11887686	SARS-CoV-2/Human/USA/CA-CDC-FG-078681/2021	Illumina NovaSeq 6000	PAIRED	RT-PCR	VIRAL RNA	Severe acute respiratory syndrome coronavirus 2	Homo sapiens	ILLUMINA	2021-08-13	United States	North America	61	1678.55	862	0.869177	50193795
SRR15590034	PRJNA731152	AMPLICON	SAMN20943420	SRX11887685	SARS-CoV-2/Human/USA/CA-CDC-FG-079172/2021	Illumina NovaSeq 6000	PAIRED	RT-PCR	VIRAL RNA	Severe acute respiratory syndrome coronavirus 2	Homo sapiens	ILLUMINA	2021-08-13	United States	North America	91	433.55	223	0.733639	12964437
SRR15590035	PRJNA731152	AMPLICON	SAMN20943421	SRX11887684	SARS-CoV-2/Human/USA/CA-CDC-FG-079171/2021	Illumina NovaSeq 6000	PAIRED	RT-PCR	VIRAL RNA	Severe acute respiratory syndrome coronavirus 2	Homo sapiens	ILLUMINA	2021-08-14	United States	North America	34	4582.87	5687	0.792563	137041582
SRR15590036	PRJNA731152	AMPLICON	SAMN20943422	SRX11887683	SARS-CoV-2/Human/USA/CA-CDC-FG-079170/2021	Illumina NovaSeq 6000	PAIRED	RT-PCR	VIRAL RNA	Severe acute respiratory syndrome coronavirus 2	Homo sapiens	ILLUMINA	2021-08-13	United States	North America	52	6025.7	7996	0.939371	180186517
SRR15590037	PRJNA731152	AMPLICON	SAMN20943423	SRX11887682	SARS-CoV-2/Human/USA/CA-CDC-FG-079169/2021	Illumina NovaSeq 6000	PAIRED	RT-PCR	VIRAL RNA	Severe acute respiratory syndrome coronavirus 2	Homo sapiens	ILLUMINA	2021-08-14	United States	North America	77	698.716	305	0.768117	20893705
SRR15590038	PRJNA731152	AMPLICON	SAMN20943424	SRX11887681	SARS-CoV-2/Human/USA/CA-CDC-FG-079165/2021	Illumina NovaSeq 6000	PAIRED	RT-PCR	VIRAL RNA	Severe acute respiratory syndrome coronavirus 2	Homo sapiens	ILLUMINA	2021-08-14	United States	North America	57	4744.36	4865	0.96803	141870728
SRR15590039	PRJNA731152	AMPLICON	SAMN20943425	SRX11887680	SARS-CoV-2/Human/USA/CA-CDC-FG-079163/2021	Illumina NovaSeq 6000	PAIRED	RT-PCR	VIRAL RNA	Severe acute respiratory syndrome coronavirus 2	Homo sapiens	ILLUMINA	2021-08-13	United States	North America	29	3951.85	3845	0.66592	118172317
SRR15590040	PRJNA731152	AMPLICON	SAMN20943426	SRX11887679	SARS-CoV-2/Human/USA/CA-CDC-FG-079162/2021	Illumina NovaSeq 6000	PAIRED	RT-PCR	VIRAL RNA	Severe acute respiratory syndrome coronavirus 2	Homo sapiens	ILLUMINA	2021-08-13	United States	North America	52	5268.32	6434	0.969334	157538557
SRR15590041	PRJNA731152	AMPLICON	SAMN20943427	SRX11887678	SARS-CoV-2/Human/USA/CA-CDC-FG-079159/2021	Illumina NovaSeq 6000	PAIRED	RT-PCR	VIRAL RNA	Severe acute respiratory syndrome coronavirus 2	Homo sapiens	ILLUMINA	2021-08-13	United States	North America	62	1830.57	1090	0.914657	54739628
SRR15590043	PRJNA731152	AMPLICON	SAMN20943429	SRX11887676	SARS-CoV-2/Human/USA/CA-CDC-FG-079156/2021	Illumina NovaSeq 6000	PAIRED	RT-PCR	VIRAL RNA	Severe acute respiratory syndrome coronavirus 2	Homo sapiens	ILLUMINA	2021-08-14	United States	North America	49	4685.83	4896	0.964017	140120360
SRR15590044	PRJNA731152	AMPLICON	SAMN20943430	SRX11887675	SARS-CoV-2/Human/USA/CA-CDC-FG-079154/2021	Illumina NovaSeq 6000	PAIRED	RT-PCR	VIRAL RNA	Severe acute respiratory syndrome coronavirus 2	Homo sapiens	ILLUMINA	2021-08-14	United States	North America	61	4379.63	4397	0.967997	130964103
SRR15590045	PRJNA731152	AMPLICON	SAMN20943431	SRX11887674	SARS-CoV-2/Human/USA/CA-CDC-FG-079153/2021	Illumina NovaSeq 6000	PAIRED	RT-PCR	VIRAL RNA	Severe acute respiratory syndrome coronavirus 2	Homo sapiens	ILLUMINA	2021-08-14	United States	North America	53	5517.41	7074	0.960807	164987143
SRR15590047	PRJNA731152	AMPLICON	SAMN20943433	SRX11887672	SARS-CoV-2/Human/USA/CA-CDC-FG-079150/2021	Illumina NovaSeq 6000	PAIRED	RT-PCR	VIRAL RNA	Severe acute respiratory syndrome coronavirus 2	Homo sapiens	ILLUMINA	2021-08-14	United States	North America	63	3083.94	2419	0.93927	92218913
SRR15590048	PRJNA731152	AMPLICON	SAMN20943434	SRX11887671	SARS-CoV-2/Human/USA/CA-CDC-FG-079147/2021	Illumina NovaSeq 6000	PAIRED	RT-PCR	VIRAL RNA	Severe acute respiratory syndrome coronavirus 2	Homo sapiens	ILLUMINA	2021-08-13	United States	North America	14	1471.88	0	0.344681	44013622
SRR15590050	PRJNA731152	AMPLICON	SAMN20943436	SRX11887669	SARS-CoV-2/Human/USA/CA-CDC-FG-079145/2021	Illumina NovaSeq 6000	PAIRED	RT-PCR	VIRAL RNA	Severe acute respiratory syndrome coronavirus 2	Homo sapiens	ILLUMINA	2021-08-14	United States	North America	51	4883.28	5090	0.971608	146024806
SRR15590051	PRJNA731152	AMPLICON	SAMN20943437	SRX11887668	SARS-CoV-2/Human/USA/CA-CDC-FG-079144/2021	Illumina NovaSeq 6000	PAIRED	RT-PCR	VIRAL RNA	Severe acute respiratory syndrome coronavirus 2	Homo sapiens	ILLUMINA	2021-08-14	United States	North America	24	3775.06	3156	0.635388	112885621
SRR15590054	PRJNA731152	AMPLICON	SAMN20943172	SRX11887665	SARS-CoV-2/Human/USA/WA-CDC-FG-079141/2021	Illumina NovaSeq 6000	PAIRED	RT-PCR	VIRAL RNA	Severe acute respiratory syndrome coronavirus 2	Homo sapiens	ILLUMINA	2021-08-14	United States	North America	64	4044.82	3765	0.956024	120952187
SRR15590055	PRJNA731152	AMPLICON	SAMN20943440	SRX11887664	SARS-CoV-2/Human/USA/CA-CDC-FG-079138/2021	Illumina NovaSeq 6000	PAIRED	RT-PCR	VIRAL RNA	Severe acute respiratory syndrome coronavirus 2	Homo sapiens	ILLUMINA	2021-08-14	United States	North America	58	5451.24	7071	0.963649	163008307
SRR15590056	PRJNA731152	AMPLICON	SAMN20943441	SRX11887663	SARS-CoV-2/Human/USA/CA-CDC-FG-079137/2021	Illumina NovaSeq 6000	PAIRED	RT-PCR	VIRAL RNA	Severe acute respiratory syndrome coronavirus 2	Homo sapiens	ILLUMINA	2021-08-14	United States	North America	54	5472.27	7109	0.965957	163637230
SRR15590057	PRJNA731152	AMPLICON	SAMN20943442	SRX11887662	SARS-CoV-2/Human/USA/CA-CDC-FG-079136/2021	Illumina NovaSeq 6000	PAIRED	RT-PCR	VIRAL RNA	Severe acute respiratory syndrome coronavirus 2	Homo sapiens	ILLUMINA	2021-08-14	United States	North America	52	5118.96	6502	0.96599	153072368
SRR15590058	PRJNA731152	AMPLICON	SAMN20943443	SRX11887661	SARS-CoV-2/Human/USA/CA-CDC-FG-079135/2021	Illumina NovaSeq 6000	PAIRED	RT-PCR	VIRAL RNA	Severe acute respiratory syndrome coronavirus 2	Homo sapiens	ILLUMINA	2021-08-14	United States	North America	27	3636.98	2520	0.633181	108756628
SRR15590059	PRJNA731152	AMPLICON	SAMN20943444	SRX11887660	SARS-CoV-2/Human/USA/CA-CDC-FG-079133/2021	Illumina NovaSeq 6000	PAIRED	RT-PCR	VIRAL RNA	Severe acute respiratory syndrome coronavirus 2	Homo sapiens	ILLUMINA	2021-08-14	United States	North America	28	3348.88	2166	0.637628	100141489
SRR15590060	PRJNA731152	AMPLICON	SAMN20943445	SRX11887659	SARS-CoV-2/Human/USA/CA-CDC-FG-079132/2021	Illumina NovaSeq 6000	PAIRED	RT-PCR	VIRAL RNA	Severe acute respiratory syndrome coronavirus 2	Homo sapiens	ILLUMINA	2021-08-14	United States	North America	56	4693.29	4918	0.970404	140343303
SRR15590062	PRJNA731152	AMPLICON	SAMN20943447	SRX11887657	SARS-CoV-2/Human/USA/CA-CDC-FG-079129/2021	Illumina NovaSeq 6000	PAIRED	RT-PCR	VIRAL RNA	Severe acute respiratory syndrome coronavirus 2	Homo sapiens	ILLUMINA	2021-08-14	United States	North America	25	3167.88	1222	0.576899	94729222
SRR15590065	PRJNA731152	AMPLICON	SAMN20943450	SRX11887654	SARS-CoV-2/Human/USA/CA-CDC-FG-079124/2021	Illumina NovaSeq 6000	PAIRED	RT-PCR	VIRAL RNA	Severe acute respiratory syndrome coronavirus 2	Homo sapiens	ILLUMINA	2021-08-14	United States	North America	62	1830.44	1072	0.910277	54735718
SRR15590067	PRJNA731152	AMPLICON	SAMN20943698	SRX11887652	SARS-CoV-2/Human/USA/CA-CDC-FG-078678/2021	Illumina NovaSeq 6000	PAIRED	RT-PCR	VIRAL RNA	Severe acute respiratory syndrome coronavirus 2	Homo sapiens	ILLUMINA	2021-08-13	United States	North America	103	341.764	163	0.666054	10219770
SRR15590070	PRJNA731152	AMPLICON	SAMN20943701	SRX11887649	SARS-CoV-2/Human/USA/CA-CDC-FG-078670/2021	Illumina NovaSeq 6000	PAIRED	RT-PCR	VIRAL RNA	Severe acute respiratory syndrome coronavirus 2	Homo sapiens	ILLUMINA	2021-08-13	United States	North America	23	3118	1914	0.603284	93237571
SRR15590071	PRJNA731152	AMPLICON	SAMN20943702	SRX11887648	SARS-CoV-2/Human/USA/CA-CDC-FG-078668/2021	Illumina NovaSeq 6000	PAIRED	RT-PCR	VIRAL RNA	Severe acute respiratory syndrome coronavirus 2	Homo sapiens	ILLUMINA	2021-08-13	United States	North America	53	5367.08	6761	0.966893	160491806
SRR15590072	PRJNA731152	AMPLICON	SAMN20943703	SRX11887647	SARS-CoV-2/Human/USA/CA-CDC-FG-078661/2021	Illumina NovaSeq 6000	PAIRED	RT-PCR	VIRAL RNA	Severe acute respiratory syndrome coronavirus 2	Homo sapiens	ILLUMINA	2021-08-13	United States	North America	41	4486.66	5244	0.768418	134164542
SRR15590073	PRJNA731152	AMPLICON	SAMN20943704	SRX11887646	SARS-CoV-2/Human/USA/CA-CDC-FG-078660/2021	Illumina NovaSeq 6000	PAIRED	RT-PCR	VIRAL RNA	Severe acute respiratory syndrome coronavirus 2	Homo sapiens	ILLUMINA	2021-08-13	United States	North America	57	4668.12	4911	0.968398	139590788
SRR15590075	PRJNA731152	AMPLICON	SAMN20943706	SRX11887644	SARS-CoV-2/Human/USA/CA-CDC-FG-078656/2021	Illumina NovaSeq 6000	PAIRED	RT-PCR	VIRAL RNA	Severe acute respiratory syndrome coronavirus 2	Homo sapiens	ILLUMINA	2021-08-13	United States	North America	38	4971.28	7231	0.78865	148656332
SRR15590076	PRJNA731152	AMPLICON	SAMN20943707	SRX11887643	SARS-CoV-2/Human/USA/CA-CDC-FG-078654/2021	Illumina NovaSeq 6000	PAIRED	RT-PCR	VIRAL RNA	Severe acute respiratory syndrome coronavirus 2	Homo sapiens	ILLUMINA	2021-08-13	United States	North America	28	2819.31	863	0.543089	84305915
SRR15590077	PRJNA731152	AMPLICON	SAMN20943708	SRX11887642	SARS-CoV-2/Human/USA/CA-CDC-FG-078652/2021	Illumina NovaSeq 6000	PAIRED	RT-PCR	VIRAL RNA	Severe acute respiratory syndrome coronavirus 2	Homo sapiens	ILLUMINA	2021-08-13	United States	North America	51	4672.69	4885	0.967461	139727582
SRR15590079	PRJNA731152	AMPLICON	SAMN20943710	SRX11887640	SARS-CoV-2/Human/USA/CA-CDC-FG-078650/2021	Illumina NovaSeq 6000	PAIRED	RT-PCR	VIRAL RNA	Severe acute respiratory syndrome coronavirus 2	Homo sapiens	ILLUMINA	2021-08-13	United States	North America	53	4156.85	3895	0.962646	124302148
SRR15590080	PRJNA731152	AMPLICON	SAMN20943185	SRX11887639	SARS-CoV-2/Human/USA/IL-CDC-FG-078649/2021	Illumina NovaSeq 6000	PAIRED	RT-PCR	VIRAL RNA	Severe acute respiratory syndrome coronavirus 2	Homo sapiens	ILLUMINA	2021-08-12	United States	North America	82	626.414	276	0.768585	18731669
SRR15590081	PRJNA731152	AMPLICON	SAMN20943711	SRX11887638	SARS-CoV-2/Human/USA/CA-CDC-FG-078648/2021	Illumina NovaSeq 6000	PAIRED	RT-PCR	VIRAL RNA	Severe acute respiratory syndrome coronavirus 2	Homo sapiens	ILLUMINA	2021-08-13	United States	North America	69	1401.79	692	0.865432	41917629
SRR15590082	PRJNA731152	AMPLICON	SAMN20943712	SRX11887637	SARS-CoV-2/Human/USA/CA-CDC-FG-078647/2021	Illumina NovaSeq 6000	PAIRED	RT-PCR	VIRAL RNA	Severe acute respiratory syndrome coronavirus 2	Homo sapiens	ILLUMINA	2021-08-13	United States	North America	98	336.869	187	0.692205	10073389
SRR15590083	PRJNA731152	AMPLICON	SAMN20943713	SRX11887636	SARS-CoV-2/Human/USA/CA-CDC-FG-078645/2021	Illumina NovaSeq 6000	PAIRED	RT-PCR	VIRAL RNA	Severe acute respiratory syndrome coronavirus 2	Homo sapiens	ILLUMINA	2021-08-13	United States	North America	58	1811.17	1236	0.945658	54159452
SRR15590084	PRJNA731152	AMPLICON	SAMN20943714	SRX11887635	SARS-CoV-2/Human/USA/CA-CDC-FG-078641/2021	Illumina NovaSeq 6000	PAIRED	RT-PCR	VIRAL RNA	Severe acute respiratory syndrome coronavirus 2	Homo sapiens	ILLUMINA	2021-08-13	United States	North America	34	4668	5550	0.816239	139587115
SRR15590086	PRJNA731152	AMPLICON	SAMN20943716	SRX11887633	SARS-CoV-2/Human/USA/CA-CDC-FG-078636/2021	Illumina NovaSeq 6000	PAIRED	RT-PCR	VIRAL RNA	Severe acute respiratory syndrome coronavirus 2	Homo sapiens	ILLUMINA	2021-08-13	United States	North America	73	1682.07	1058	0.918403	50299068
SRR15590088	PRJNA731152	AMPLICON	SAMN20943718	SRX11887631	SARS-CoV-2/Human/USA/CA-CDC-FG-078630/2021	Illumina NovaSeq 6000	PAIRED	RT-PCR	VIRAL RNA	Severe acute respiratory syndrome coronavirus 2	Homo sapiens	ILLUMINA	2021-08-13	United States	North America	71	1386.96	643	0.862021	41474275
SRR15590090	PRJNA731152	AMPLICON	SAMN20943720	SRX11887629	SARS-CoV-2/Human/USA/CA-CDC-FG-078628/2021	Illumina NovaSeq 6000	PAIRED	RT-PCR	VIRAL RNA	Severe acute respiratory syndrome coronavirus 2	Homo sapiens	ILLUMINA	2021-08-13	United States	North America	57	1986.7	1121	0.898438	59408409
SRR15590091	PRJNA731152	AMPLICON	SAMN20943721	SRX11887628	SARS-CoV-2/Human/USA/CA-CDC-FG-078625/2021	Illumina NovaSeq 6000	PAIRED	RT-PCR	VIRAL RNA	Severe acute respiratory syndrome coronavirus 2	Homo sapiens	ILLUMINA	2021-08-13	United States	North America	53	4201.3	3810	0.963749	125631609
SRR15590092	PRJNA731152	AMPLICON	SAMN20943722	SRX11887627	SARS-CoV-2/Human/USA/CA-CDC-FG-078624/2021	Illumina NovaSeq 6000	PAIRED	RT-PCR	VIRAL RNA	Severe acute respiratory syndrome coronavirus 2	Homo sapiens	ILLUMINA	2021-08-14	United States	North America	39	4685.98	5763	0.784436	140124732
SRR15590093	PRJNA731152	AMPLICON	SAMN20943723	SRX11887626	SARS-CoV-2/Human/USA/CA-CDC-FG-078623/2021	Illumina NovaSeq 6000	PAIRED	RT-PCR	VIRAL RNA	Severe acute respiratory syndrome coronavirus 2	Homo sapiens	ILLUMINA	2021-08-13	United States	North America	58	2898.4	2274	0.960974	86670975
SRR15590095	PRJNA731152	AMPLICON	SAMN20943725	SRX11887624	SARS-CoV-2/Human/USA/CA-CDC-FG-078621/2021	Illumina NovaSeq 6000	PAIRED	RT-PCR	VIRAL RNA	Severe acute respiratory syndrome coronavirus 2	Homo sapiens	ILLUMINA	2021-08-13	United States	North America	56	5326.48	6446	0.974284	159277853
SRR15590097	PRJNA731152	AMPLICON	SAMN20943727	SRX11887622	SARS-CoV-2/Human/USA/CA-CDC-FG-078617/2021	Illumina NovaSeq 6000	PAIRED	RT-PCR	VIRAL RNA	Severe acute respiratory syndrome coronavirus 2	Homo sapiens	ILLUMINA	2021-08-13	United States	North America	56	3391.67	2984	0.968431	101421238
SRR15590098	PRJNA731152	AMPLICON	SAMN20943274	SRX11888129	SARS-CoV-2/Human/USA/CA-CDC-FG-079429/2021	Illumina NovaSeq 6000	PAIRED	RT-PCR	VIRAL RNA	Severe acute respiratory syndrome coronavirus 2	Homo sapiens	ILLUMINA	2021-08-14	United States	North America	54	4537.14	4583	0.975956	135674076
SRR15590101	PRJNA731152	AMPLICON	SAMN20943277	SRX11888126	SARS-CoV-2/Human/USA/CA-CDC-FG-079419/2021	Illumina NovaSeq 6000	PAIRED	RT-PCR	VIRAL RNA	Severe acute respiratory syndrome coronavirus 2	Homo sapiens	ILLUMINA	2021-08-14	United States	North America	62	4574.04	4548	0.96793	136777557
SRR15590102	PRJNA731152	AMPLICON	SAMN20943278	SRX11888125	SARS-CoV-2/Human/USA/CA-CDC-FG-079413/2021	Illumina NovaSeq 6000	PAIRED	RT-PCR	VIRAL RNA	Severe acute respiratory syndrome coronavirus 2	Homo sapiens	ILLUMINA	2021-08-14	United States	North America	57	4566.85	4659	0.975153	136562560
SRR15590103	PRJNA731152	AMPLICON	SAMN20943279	SRX11888124	SARS-CoV-2/Human/USA/CA-CDC-FG-079411/2021	Illumina NovaSeq 6000	PAIRED	RT-PCR	VIRAL RNA	Severe acute respiratory syndrome coronavirus 2	Homo sapiens	ILLUMINA	2021-08-14	United States	North America	41	5323.35	7639	0.839782	159183997
SRR15590104	PRJNA731152	AMPLICON	SAMN20943280	SRX11888123	SARS-CoV-2/Human/USA/CA-CDC-FG-079410/2021	Illumina NovaSeq 6000	PAIRED	RT-PCR	VIRAL RNA	Severe acute respiratory syndrome coronavirus 2	Homo sapiens	ILLUMINA	2021-08-12	United States	North America	56	1563.8	930	0.904157	46762357
SRR15590107	PRJNA731152	AMPLICON	SAMN20943283	SRX11888120	SARS-CoV-2/Human/USA/CA-CDC-FG-079404/2021	Illumina NovaSeq 6000	PAIRED	RT-PCR	VIRAL RNA	Severe acute respiratory syndrome coronavirus 2	Homo sapiens	ILLUMINA	2021-08-14	United States	North America	53	4213.63	4022	0.963716	126000311
SRR15590108	PRJNA731152	AMPLICON	SAMN20943284	SRX11888119	SARS-CoV-2/Human/USA/CA-CDC-FG-079403/2021	Illumina NovaSeq 6000	PAIRED	RT-PCR	VIRAL RNA	Severe acute respiratory syndrome coronavirus 2	Homo sapiens	ILLUMINA	2021-08-14	United States	North America	48	4568.4	4740	0.972411	136608722
SRR15590109	PRJNA731152	AMPLICON	SAMN20943285	SRX11888118	SARS-CoV-2/Human/USA/CA-CDC-FG-079402/2021	Illumina NovaSeq 6000	PAIRED	RT-PCR	VIRAL RNA	Severe acute respiratory syndrome coronavirus 2	Homo sapiens	ILLUMINA	2021-08-14	United States	North America	58	5219.56	5982	0.974551	156080567
SRR15590110	PRJNA731152	AMPLICON	SAMN20943286	SRX11888117	SARS-CoV-2/Human/USA/CA-CDC-FG-079401/2021	Illumina NovaSeq 6000	PAIRED	RT-PCR	VIRAL RNA	Severe acute respiratory syndrome coronavirus 2	Homo sapiens	ILLUMINA	2021-08-14	United States	North America	63	5563.78	7259	0.960004	166373591
SRR15590111	PRJNA731152	AMPLICON	SAMN20943287	SRX11888116	SARS-CoV-2/Human/USA/CA-CDC-FG-079400/2021	Illumina NovaSeq 6000	PAIRED	RT-PCR	VIRAL RNA	Severe acute respiratory syndrome coronavirus 2	Homo sapiens	ILLUMINA	2021-08-15	United States	North America	75	758.312	417	0.819751	22675810
SRR15590112	PRJNA731152	AMPLICON	SAMN20943288	SRX11888115	SARS-CoV-2/Human/USA/CA-CDC-FG-079398/2021	Illumina NovaSeq 6000	PAIRED	RT-PCR	VIRAL RNA	Severe acute respiratory syndrome coronavirus 2	Homo sapiens	ILLUMINA	2021-08-14	United States	North America	57	5169.25	6467	0.941009	154576136
SRR15590113	PRJNA731152	AMPLICON	SAMN20943289	SRX11888114	SARS-CoV-2/Human/USA/CA-CDC-FG-079397/2021	Illumina NovaSeq 6000	PAIRED	RT-PCR	VIRAL RNA	Severe acute respiratory syndrome coronavirus 2	Homo sapiens	ILLUMINA	2021-08-14	United States	North America	59	2703.24	2068	0.959837	80834944
SRR15590114	PRJNA731152	AMPLICON	SAMN20943290	SRX11888113	SARS-CoV-2/Human/USA/CA-CDC-FG-079395/2021	Illumina NovaSeq 6000	PAIRED	RT-PCR	VIRAL RNA	Severe acute respiratory syndrome coronavirus 2	Homo sapiens	ILLUMINA	2021-08-14	United States	North America	55	5744.75	7859	0.952012	171785143
SRR15590116	PRJNA731152	AMPLICON	SAMN20943292	SRX11888111	SARS-CoV-2/Human/USA/CA-CDC-FG-079391/2021	Illumina NovaSeq 6000	PAIRED	RT-PCR	VIRAL RNA	Severe acute respiratory syndrome coronavirus 2	Homo sapiens	ILLUMINA	2021-08-14	United States	North America	58	4409.93	4275	0.967227	131870063
SRR15590118	PRJNA731152	AMPLICON	SAMN20943856	SRX11888109	SARS-CoV-2/Human/USA/CA-CDC-FG-078310/2021	Illumina NovaSeq 6000	PAIRED	RT-PCR	VIRAL RNA	Severe acute respiratory syndrome coronavirus 2	Homo sapiens	ILLUMINA	2021-08-13	United States	North America	47	5291.84	6480	0.974685	158241769
SRR15590119	PRJNA731152	AMPLICON	SAMN20943857	SRX11888108	SARS-CoV-2/Human/USA/CA-CDC-FG-078303/2021	Illumina NovaSeq 6000	PAIRED	RT-PCR	VIRAL RNA	Severe acute respiratory syndrome coronavirus 2	Homo sapiens	ILLUMINA	2021-08-13	United States	North America	22	2751.88	180	0.508879	82289454
SRR15590120	PRJNA731152	AMPLICON	SAMN20943858	SRX11888107	SARS-CoV-2/Human/USA/CA-CDC-FG-078298/2021	Illumina NovaSeq 6000	PAIRED	RT-PCR	VIRAL RNA	Severe acute respiratory syndrome coronavirus 2	Homo sapiens	ILLUMINA	2021-08-12	United States	North America	54	1429.15	827	0.897067	42735784
SRR15590121	PRJNA731152	AMPLICON	SAMN20943859	SRX11888106	SARS-CoV-2/Human/USA/CA-CDC-FG-078292/2021	Illumina NovaSeq 6000	PAIRED	RT-PCR	VIRAL RNA	Severe acute respiratory syndrome coronavirus 2	Homo sapiens	ILLUMINA	2021-08-14	United States	North America	88	698.528	309	0.76494	20888071
SRR15590122	PRJNA731152	AMPLICON	SAMN20943860	SRX11888105	SARS-CoV-2/Human/USA/CA-CDC-FG-078290/2021	Illumina NovaSeq 6000	PAIRED	RT-PCR	VIRAL RNA	Severe acute respiratory syndrome coronavirus 2	Homo sapiens	ILLUMINA	2021-08-13	United States	North America	71	1660.66	797	0.851152	49658799
SRR15590123	PRJNA731152	AMPLICON	SAMN20943861	SRX11888104	SARS-CoV-2/Human/USA/CA-CDC-FG-078288/2021	Illumina NovaSeq 6000	PAIRED	RT-PCR	VIRAL RNA	Severe acute respiratory syndrome coronavirus 2	Homo sapiens	ILLUMINA	2021-08-13	United States	North America	54	5256.95	6246	0.976357	157198447
SRR15590124	PRJNA731152	AMPLICON	SAMN20943862	SRX11888103	SARS-CoV-2/Human/USA/CA-CDC-FG-078283/2021	Illumina NovaSeq 6000	PAIRED	RT-PCR	VIRAL RNA	Severe acute respiratory syndrome coronavirus 2	Homo sapiens	ILLUMINA	2021-08-13	United States	North America	32	3717.94	3082	0.632746	111177542
SRR15590125	PRJNA731152	AMPLICON	SAMN20943863	SRX11888102	SARS-CoV-2/Human/USA/CA-CDC-FG-078282/2021	Illumina NovaSeq 6000	PAIRED	RT-PCR	VIRAL RNA	Severe acute respiratory syndrome coronavirus 2	Homo sapiens	ILLUMINA	2021-08-13	United States	North America	25	3762.32	3243	0.625255	112504722
SRR15590126	PRJNA731152	AMPLICON	SAMN20943864	SRX11888101	SARS-CoV-2/Human/USA/CA-CDC-FG-078280/2021	Illumina NovaSeq 6000	PAIRED	RT-PCR	VIRAL RNA	Severe acute respiratory syndrome coronavirus 2	Homo sapiens	ILLUMINA	2021-08-13	United States	North America	53	5403.38	6737	0.97221	161577312
SRR15590127	PRJNA731152	AMPLICON	SAMN20943865	SRX11888100	SARS-CoV-2/Human/USA/CA-CDC-FG-078277/2021	Illumina NovaSeq 6000	PAIRED	RT-PCR	VIRAL RNA	Severe acute respiratory syndrome coronavirus 2	Homo sapiens	ILLUMINA	2021-08-13	United States	North America	52	5400.21	6776	0.967595	161482334
SRR15590128	PRJNA731152	AMPLICON	SAMN20943866	SRX11888099	SARS-CoV-2/Human/USA/CA-CDC-FG-078264/2021	Illumina NovaSeq 6000	PAIRED	RT-PCR	VIRAL RNA	Severe acute respiratory syndrome coronavirus 2	Homo sapiens	ILLUMINA	2021-08-13	United States	North America	24	2663.22	696	0.527205	79638411
SRR15590129	PRJNA731152	AMPLICON	SAMN20943867	SRX11888098	SARS-CoV-2/Human/USA/CA-CDC-FG-078261/2021	Illumina NovaSeq 6000	PAIRED	RT-PCR	VIRAL RNA	Severe acute respiratory syndrome coronavirus 2	Homo sapiens	ILLUMINA	2021-08-13	United States	North America	54	5832.19	7857	0.957563	174400038
SRR15590130	PRJNA731152	AMPLICON	SAMN20943868	SRX11888097	SARS-CoV-2/Human/USA/CA-CDC-FG-078251/2021	Illumina NovaSeq 6000	PAIRED	RT-PCR	VIRAL RNA	Severe acute respiratory syndrome coronavirus 2	Homo sapiens	ILLUMINA	2021-08-13	United States	North America	52	5633.64	7405	0.960639	168462879
SRR15590131	PRJNA731152	AMPLICON	SAMN20943869	SRX11888096	SARS-CoV-2/Human/USA/CA-CDC-FG-078246/2021	Illumina NovaSeq 6000	PAIRED	RT-PCR	VIRAL RNA	Severe acute respiratory syndrome coronavirus 2	Homo sapiens	ILLUMINA	2021-08-13	United States	North America	38	4586.75	5506	0.779086	137157573
SRR15590133	PRJNA731152	AMPLICON	SAMN20943871	SRX11888094	SARS-CoV-2/Human/USA/CA-CDC-FG-078241/2021	Illumina NovaSeq 6000	PAIRED	RT-PCR	VIRAL RNA	Severe acute respiratory syndrome coronavirus 2	Homo sapiens	ILLUMINA	2021-08-13	United States	North America	55	5492.09	7082	0.964184	164229902
SRR15590135	PRJNA731152	AMPLICON	SAMN20943873	SRX11888092	SARS-CoV-2/Human/USA/CA-CDC-FG-078228/2021	Illumina NovaSeq 6000	PAIRED	RT-PCR	VIRAL RNA	Severe acute respiratory syndrome coronavirus 2	Homo sapiens	ILLUMINA	2021-08-13	United States	North America	66	1350.8	720	0.8969	40392832
SRR15590136	PRJNA731152	AMPLICON	SAMN20943874	SRX11888091	SARS-CoV-2/Human/USA/CA-CDC-FG-078224/2021	Illumina NovaSeq 6000	PAIRED	RT-PCR	VIRAL RNA	Severe acute respiratory syndrome coronavirus 2	Homo sapiens	ILLUMINA	2021-08-13	United States	North America	52	4111.46	3986	0.973247	122944987
SRR15590137	PRJNA731152	AMPLICON	SAMN20943875	SRX11888090	SARS-CoV-2/Human/USA/CA-CDC-FG-078223/2021	Illumina NovaSeq 6000	PAIRED	RT-PCR	VIRAL RNA	Severe acute respiratory syndrome coronavirus 2	Homo sapiens	ILLUMINA	2021-08-13	United States	North America	96	395.314	167	0.66301	11821083
SRR15590139	PRJNA731152	AMPLICON	SAMN20943877	SRX11888088	SARS-CoV-2/Human/USA/CA-CDC-FG-078220/2021	Illumina NovaSeq 6000	PAIRED	RT-PCR	VIRAL RNA	Severe acute respiratory syndrome coronavirus 2	Homo sapiens	ILLUMINA	2021-08-13	United States	North America	55	5118.55	5766	0.970973	153059910
SRR15590140	PRJNA731152	AMPLICON	SAMN20943878	SRX11888087	SARS-CoV-2/Human/USA/CA-CDC-FG-078208/2021	Illumina NovaSeq 6000	PAIRED	RT-PCR	VIRAL RNA	Severe acute respiratory syndrome coronavirus 2	Homo sapiens	ILLUMINA	2021-08-13	United States	North America	53	4965.18	5580	0.967796	148473792
SRR15590141	PRJNA731152	AMPLICON	SAMN20943879	SRX11888086	SARS-CoV-2/Human/USA/CA-CDC-FG-078195/2021	Illumina NovaSeq 6000	PAIRED	RT-PCR	VIRAL RNA	Severe acute respiratory syndrome coronavirus 2	Homo sapiens	ILLUMINA	2021-08-13	United States	North America	22	3161.44	1484	0.572484	94536626
SRR15590142	PRJNA731152	AMPLICON	SAMN20943880	SRX11888085	SARS-CoV-2/Human/USA/CA-CDC-FG-078194/2021	Illumina NovaSeq 6000	PAIRED	RT-PCR	VIRAL RNA	Severe acute respiratory syndrome coronavirus 2	Homo sapiens	ILLUMINA	2021-08-13	United States	North America	36	4502.4	5726	0.742501	134635360
SRR15590143	PRJNA731152	AMPLICON	SAMN20943881	SRX11888084	SARS-CoV-2/Human/USA/CA-CDC-FG-078192/2021	Illumina NovaSeq 6000	PAIRED	RT-PCR	VIRAL RNA	Severe acute respiratory syndrome coronavirus 2	Homo sapiens	ILLUMINA	2021-08-13	United States	North America	58	1118.26	633	0.894057	33439338
SRR15590145	PRJNA731152	AMPLICON	SAMN20943883	SRX11888082	SARS-CoV-2/Human/USA/CA-CDC-FG-078188/2021	Illumina NovaSeq 6000	PAIRED	RT-PCR	VIRAL RNA	Severe acute respiratory syndrome coronavirus 2	Homo sapiens	ILLUMINA	2021-08-13	United States	North America	37	4600.5	5415	0.793666	137568665
SRR15590146	PRJNA731152	AMPLICON	SAMN20943884	SRX11888081	SARS-CoV-2/Human/USA/CA-CDC-FG-078187/2021	Illumina NovaSeq 6000	PAIRED	RT-PCR	VIRAL RNA	Severe acute respiratory syndrome coronavirus 2	Homo sapiens	ILLUMINA	2021-08-13	United States	North America	59	3535.47	3023	0.966793	105721191
SRR15590147	PRJNA731152	AMPLICON	SAMN20943885	SRX11888080	SARS-CoV-2/Human/USA/CA-CDC-FG-078185/2021	Illumina NovaSeq 6000	PAIRED	RT-PCR	VIRAL RNA	Severe acute respiratory syndrome coronavirus 2	Homo sapiens	ILLUMINA	2021-08-13	United States	North America	40	4916.32	6019	0.899508	147012794
SRR15590148	PRJNA731152	AMPLICON	SAMN20943886	SRX11888079	SARS-CoV-2/Human/USA/CA-CDC-FG-078183/2021	Illumina NovaSeq 6000	PAIRED	RT-PCR	VIRAL RNA	Severe acute respiratory syndrome coronavirus 2	Homo sapiens	ILLUMINA	2021-08-13	United States	North America	53	5425.39	7109	0.964886	162235317
SRR15590149	PRJNA731152	AMPLICON	SAMN20943887	SRX11888078	SARS-CoV-2/Human/USA/CA-CDC-FG-078182/2021	Illumina NovaSeq 6000	PAIRED	RT-PCR	VIRAL RNA	Severe acute respiratory syndrome coronavirus 2	Homo sapiens	ILLUMINA	2021-08-13	United States	North America	53	5413.18	6775	0.968899	161870210
SRR15590150	PRJNA731152	AMPLICON	SAMN20943888	SRX11888077	SARS-CoV-2/Human/USA/CA-CDC-FG-078181/2021	Illumina NovaSeq 6000	PAIRED	RT-PCR	VIRAL RNA	Severe acute respiratory syndrome coronavirus 2	Homo sapiens	ILLUMINA	2021-08-13	United States	North America	67	2046.36	1275	0.930943	61192348
SRR15590151	PRJNA731152	AMPLICON	SAMN20943889	SRX11888076	SARS-CoV-2/Human/USA/CA-CDC-FG-078180/2021	Illumina NovaSeq 6000	PAIRED	RT-PCR	VIRAL RNA	Severe acute respiratory syndrome coronavirus 2	Homo sapiens	ILLUMINA	2021-08-13	United States	North America	68	3299.91	2756	0.960907	98677105
SRR15590152	PRJNA731152	AMPLICON	SAMN20943890	SRX11888075	SARS-CoV-2/Human/USA/CA-CDC-FG-078179/2021	Illumina NovaSeq 6000	PAIRED	RT-PCR	VIRAL RNA	Severe acute respiratory syndrome coronavirus 2	Homo sapiens	ILLUMINA	2021-08-13	United States	North America	19	2138.35	0	0.455372	63943008
SRR15590153	PRJNA731152	AMPLICON	SAMN20943891	SRX11888074	SARS-CoV-2/Human/USA/CA-CDC-FG-078177/2021	Illumina NovaSeq 6000	PAIRED	RT-PCR	VIRAL RNA	Severe acute respiratory syndrome coronavirus 2	Homo sapiens	ILLUMINA	2021-08-13	United States	North America	55	5320.79	6707	0.965355	159107550
SRR15590154	PRJNA731152	AMPLICON	SAMN20943892	SRX11888073	SARS-CoV-2/Human/USA/CA-CDC-FG-078176/2021	Illumina NovaSeq 6000	PAIRED	RT-PCR	VIRAL RNA	Severe acute respiratory syndrome coronavirus 2	Homo sapiens	ILLUMINA	2021-08-13	United States	North America	54	4245.43	4115	0.979768	126951132
SRR15590156	PRJNA731152	AMPLICON	SAMN20943894	SRX11888071	SARS-CoV-2/Human/USA/CA-CDC-FG-078171/2021	Illumina NovaSeq 6000	PAIRED	RT-PCR	VIRAL RNA	Severe acute respiratory syndrome coronavirus 2	Homo sapiens	ILLUMINA	2021-08-13	United States	North America	61	4640.74	4743	0.962646	138771967
SRR15590157	PRJNA731152	AMPLICON	SAMN20943895	SRX11888070	SARS-CoV-2/Human/USA/CA-CDC-FG-078169/2021	Illumina NovaSeq 6000	PAIRED	RT-PCR	VIRAL RNA	Severe acute respiratory syndrome coronavirus 2	Homo sapiens	ILLUMINA	2021-08-13	United States	North America	107	348.482	133	0.587199	10420657
SRR15590159	PRJNA731152	AMPLICON	SAMN20943897	SRX11888068	SARS-CoV-2/Human/USA/CA-CDC-FG-078165/2021	Illumina NovaSeq 6000	PAIRED	RT-PCR	VIRAL RNA	Severe acute respiratory syndrome coronavirus 2	Homo sapiens	ILLUMINA	2021-08-13	United States	North America	49	5029.12	5884	0.966726	150385629
SRR15590160	PRJNA731152	AMPLICON	SAMN20943898	SRX11888067	SARS-CoV-2/Human/USA/CA-CDC-FG-078162/2021	Illumina NovaSeq 6000	PAIRED	RT-PCR	VIRAL RNA	Severe acute respiratory syndrome coronavirus 2	Homo sapiens	ILLUMINA	2021-08-13	United States	North America	50	4843.99	5121	0.967395	144849919
SRR15590161	PRJNA731152	AMPLICON	SAMN20943899	SRX11888066	SARS-CoV-2/Human/USA/CA-CDC-FG-078160/2021	Illumina NovaSeq 6000	PAIRED	RT-PCR	VIRAL RNA	Severe acute respiratory syndrome coronavirus 2	Homo sapiens	ILLUMINA	2021-08-13	United States	North America	52	2005.18	1381	0.953851	59960976
SRR15590163	PRJNA731152	AMPLICON	SAMN20943901	SRX11888064	SARS-CoV-2/Human/USA/CA-CDC-FG-078158/2021	Illumina NovaSeq 6000	PAIRED	RT-PCR	VIRAL RNA	Severe acute respiratory syndrome coronavirus 2	Homo sapiens	ILLUMINA	2021-08-13	United States	North America	55	4601.72	4784	0.973916	137605294
SRR15590165	PRJNA731152	AMPLICON	SAMN20943903	SRX11888062	SARS-CoV-2/Human/USA/CA-CDC-FG-078153/2021	Illumina NovaSeq 6000	PAIRED	RT-PCR	VIRAL RNA	Severe acute respiratory syndrome coronavirus 2	Homo sapiens	ILLUMINA	2021-08-13	United States	North America	60	2091.49	1211	0.913654	62541715
SRR15590168	PRJNA731152	AMPLICON	SAMN20943906	SRX11888059	SARS-CoV-2/Human/USA/CA-CDC-FG-078148/2021	Illumina NovaSeq 6000	PAIRED	RT-PCR	VIRAL RNA	Severe acute respiratory syndrome coronavirus 2	Homo sapiens	ILLUMINA	2021-08-13	United States	North America	58	1284.52	660	0.866903	38411086
SRR15590169	PRJNA731152	AMPLICON	SAMN20943907	SRX11888058	SARS-CoV-2/Human/USA/CA-CDC-FG-078147/2021	Illumina NovaSeq 6000	PAIRED	RT-PCR	VIRAL RNA	Severe acute respiratory syndrome coronavirus 2	Homo sapiens	ILLUMINA	2021-08-13	United States	North America	102	406.038	169	0.643113	12141743
SRR15590170	PRJNA731152	AMPLICON	SAMN20943908	SRX11888057	SARS-CoV-2/Human/USA/CA-CDC-FG-078144/2021	Illumina NovaSeq 6000	PAIRED	RT-PCR	VIRAL RNA	Severe acute respiratory syndrome coronavirus 2	Homo sapiens	ILLUMINA	2021-08-13	United States	North America	92	396.687	196	0.713574	11862120
SRR15590171	PRJNA731152	AMPLICON	SAMN20943909	SRX11888056	SARS-CoV-2/Human/USA/CA-CDC-FG-078143/2021	Illumina NovaSeq 6000	PAIRED	RT-PCR	VIRAL RNA	Severe acute respiratory syndrome coronavirus 2	Homo sapiens	ILLUMINA	2021-08-13	United States	North America	50	5185.1	6155	0.974451	155050175
SRR15590173	PRJNA731152	AMPLICON	SAMN20943911	SRX11888054	SARS-CoV-2/Human/USA/CA-CDC-FG-078137/2021	Illumina NovaSeq 6000	PAIRED	RT-PCR	VIRAL RNA	Severe acute respiratory syndrome coronavirus 2	Homo sapiens	ILLUMINA	2021-08-13	United States	North America	53	4337.49	4216	0.965288	129703917
SRR15590175	PRJNA731152	AMPLICON	SAMN20943913	SRX11888052	SARS-CoV-2/Human/USA/CA-CDC-FG-078133/2021	Illumina NovaSeq 6000	PAIRED	RT-PCR	VIRAL RNA	Severe acute respiratory syndrome coronavirus 2	Homo sapiens	ILLUMINA	2021-08-13	United States	North America	100	274.832	134	0.584256	8218292
SRR15590176	PRJNA731152	AMPLICON	SAMN20943914	SRX11888051	SARS-CoV-2/Human/USA/CA-CDC-FG-078128/2021	Illumina NovaSeq 6000	PAIRED	RT-PCR	VIRAL RNA	Severe acute respiratory syndrome coronavirus 2	Homo sapiens	ILLUMINA	2021-08-13	United States	North America	25	2181.68	0	0.48032	65238831
SRR15590177	PRJNA731152	AMPLICON	SAMN20943915	SRX11888050	SARS-CoV-2/Human/USA/CA-CDC-FG-078124/2021	Illumina NovaSeq 6000	PAIRED	RT-PCR	VIRAL RNA	Severe acute respiratory syndrome coronavirus 2	Homo sapiens	ILLUMINA	2021-08-13	United States	North America	51	4788.18	5187	0.964886	143180994
SRR15590178	PRJNA731152	AMPLICON	SAMN20943916	SRX11888049	SARS-CoV-2/Human/USA/CA-CDC-FG-078123/2021	Illumina NovaSeq 6000	PAIRED	RT-PCR	VIRAL RNA	Severe acute respiratory syndrome coronavirus 2	Homo sapiens	ILLUMINA	2021-08-13	United States	North America	58	4434.69	4408	0.960238	132610494
SRR15590179	PRJNA731152	AMPLICON	SAMN20943917	SRX11888048	SARS-CoV-2/Human/USA/CA-CDC-FG-078122/2021	Illumina NovaSeq 6000	PAIRED	RT-PCR	VIRAL RNA	Severe acute respiratory syndrome coronavirus 2	Homo sapiens	ILLUMINA	2021-08-13	United States	North America	59	3769.51	3432	0.963616	112719614
SRR15590181	PRJNA731152	AMPLICON	SAMN20943919	SRX11888046	SARS-CoV-2/Human/USA/CA-CDC-FG-078118/2021	Illumina NovaSeq 6000	PAIRED	RT-PCR	VIRAL RNA	Severe acute respiratory syndrome coronavirus 2	Homo sapiens	ILLUMINA	2021-08-13	United States	North America	53	4929.23	5331	0.970438	147398674
SRR15590182	PRJNA731152	AMPLICON	SAMN20943920	SRX11888045	SARS-CoV-2/Human/USA/CA-CDC-FG-078117/2021	Illumina NovaSeq 6000	PAIRED	RT-PCR	VIRAL RNA	Severe acute respiratory syndrome coronavirus 2	Homo sapiens	ILLUMINA	2021-08-13	United States	North America	56	4866.91	5088	0.96502	145535192
SRR15590183	PRJNA731152	AMPLICON	SAMN20943921	SRX11888044	SARS-CoV-2/Human/USA/CA-CDC-FG-078115/2021	Illumina NovaSeq 6000	PAIRED	RT-PCR	VIRAL RNA	Severe acute respiratory syndrome coronavirus 2	Homo sapiens	ILLUMINA	2021-08-12	United States	North America	55	4487.1	4540	0.964184	134177855
SRR15590184	PRJNA731152	AMPLICON	SAMN20943922	SRX11888043	SARS-CoV-2/Human/USA/CA-CDC-FG-078114/2021	Illumina NovaSeq 6000	PAIRED	RT-PCR	VIRAL RNA	Severe acute respiratory syndrome coronavirus 2	Homo sapiens	ILLUMINA	2021-08-13	United States	North America	53	4954.23	5843	0.969568	148146377
SRR15590186	PRJNA731152	AMPLICON	SAMN20943924	SRX11888041	SARS-CoV-2/Human/USA/CA-CDC-FG-078111/2021	Illumina NovaSeq 6000	PAIRED	RT-PCR	VIRAL RNA	Severe acute respiratory syndrome coronavirus 2	Homo sapiens	ILLUMINA	2021-08-13	United States	North America	60	4929.31	5621	0.971809	147401142
SRR15590187	PRJNA731152	AMPLICON	SAMN20943925	SRX11888040	SARS-CoV-2/Human/USA/CA-CDC-FG-078109/2021	Illumina NovaSeq 6000	PAIRED	RT-PCR	VIRAL RNA	Severe acute respiratory syndrome coronavirus 2	Homo sapiens	ILLUMINA	2021-08-13	United States	North America	49	4644.67	4698	0.973949	138889605
SRR15590188	PRJNA731152	AMPLICON	SAMN20943926	SRX11888039	SARS-CoV-2/Human/USA/CA-CDC-FG-078108/2021	Illumina NovaSeq 6000	PAIRED	RT-PCR	VIRAL RNA	Severe acute respiratory syndrome coronavirus 2	Homo sapiens	ILLUMINA	2021-08-13	United States	North America	19	2191.95	0	0.443802	65546010
SRR15590189	PRJNA731152	AMPLICON	SAMN20943927	SRX11888038	SARS-CoV-2/Human/USA/CA-CDC-FG-078107/2021	Illumina NovaSeq 6000	PAIRED	RT-PCR	VIRAL RNA	Severe acute respiratory syndrome coronavirus 2	Homo sapiens	ILLUMINA	2021-08-13	United States	North America	59	3252.46	2655	0.959235	97258351
SRR15590190	PRJNA731152	AMPLICON	SAMN20943928	SRX11888037	SARS-CoV-2/Human/USA/CA-CDC-FG-078106/2021	Illumina NovaSeq 6000	PAIRED	RT-PCR	VIRAL RNA	Severe acute respiratory syndrome coronavirus 2	Homo sapiens	ILLUMINA	2021-08-13	United States	North America	69	1176.36	514	0.803297	35176645
SRR15590191	PRJNA731152	AMPLICON	SAMN20943929	SRX11888036	SARS-CoV-2/Human/USA/CA-CDC-FG-078103/2021	Illumina NovaSeq 6000	PAIRED	RT-PCR	VIRAL RNA	Severe acute respiratory syndrome coronavirus 2	Homo sapiens	ILLUMINA	2021-08-13	United States	North America	71	1342.45	655	0.856369	40143311
SRR15590192	PRJNA731152	AMPLICON	SAMN20943930	SRX11888035	SARS-CoV-2/Human/USA/CA-CDC-FG-078100/2021	Illumina NovaSeq 6000	PAIRED	RT-PCR	VIRAL RNA	Severe acute respiratory syndrome coronavirus 2	Homo sapiens	ILLUMINA	2021-08-13	United States	North America	51	4680.25	5157	0.968364	139953639
SRR15590194	PRJNA731152	AMPLICON	SAMN20943932	SRX11888033	SARS-CoV-2/Human/USA/CA-CDC-FG-078096/2021	Illumina NovaSeq 6000	PAIRED	RT-PCR	VIRAL RNA	Severe acute respiratory syndrome coronavirus 2	Homo sapiens	ILLUMINA	2021-08-13	United States	North America	24	1900.32	0	0.437381	56825241
SRR15590198	PRJNA731152	AMPLICON	SAMN20943936	SRX11888029	SARS-CoV-2/Human/USA/CA-CDC-FG-078090/2021	Illumina NovaSeq 6000	PAIRED	RT-PCR	VIRAL RNA	Severe acute respiratory syndrome coronavirus 2	Homo sapiens	ILLUMINA	2021-08-13	United States	North America	80	911.474	444	0.838277	27255809
SRR15590199	PRJNA731152	AMPLICON	SAMN20943937	SRX11888028	SARS-CoV-2/Human/USA/CA-CDC-FG-078088/2021	Illumina NovaSeq 6000	PAIRED	RT-PCR	VIRAL RNA	Severe acute respiratory syndrome coronavirus 2	Homo sapiens	ILLUMINA	2021-08-13	United States	North America	50	4022.21	3755	0.977828	120276009
SRR15590201	PRJNA731152	AMPLICON	SAMN20943939	SRX11888026	SARS-CoV-2/Human/USA/CA-CDC-FG-078085/2021	Illumina NovaSeq 6000	PAIRED	RT-PCR	VIRAL RNA	Severe acute respiratory syndrome coronavirus 2	Homo sapiens	ILLUMINA	2021-08-13	United States	North America	53	4549.77	4573	0.966391	136051724
SRR15590202	PRJNA731152	AMPLICON	SAMN20943940	SRX11888025	SARS-CoV-2/Human/USA/CA-CDC-FG-078084/2021	Illumina NovaSeq 6000	PAIRED	RT-PCR	VIRAL RNA	Severe acute respiratory syndrome coronavirus 2	Homo sapiens	ILLUMINA	2021-08-13	United States	North America	20	2280.57	0	0.45681	68195806
SRR15590203	PRJNA731152	AMPLICON	SAMN20943941	SRX11888024	SARS-CoV-2/Human/USA/CA-CDC-FG-078083/2021	Illumina NovaSeq 6000	PAIRED	RT-PCR	VIRAL RNA	Severe acute respiratory syndrome coronavirus 2	Homo sapiens	ILLUMINA	2021-08-13	United States	North America	25	2252.94	698	0.568538	67369748
SRR15590204	PRJNA731152	AMPLICON	SAMN20943942	SRX11888023	SARS-CoV-2/Human/USA/CA-CDC-FG-078082/2021	Illumina NovaSeq 6000	PAIRED	RT-PCR	VIRAL RNA	Severe acute respiratory syndrome coronavirus 2	Homo sapiens	ILLUMINA	2021-08-13	United States	North America	58	3891.36	3562	0.966291	116363391
SRR15590205	PRJNA731152	AMPLICON	SAMN20943943	SRX11888022	SARS-CoV-2/Human/USA/CA-CDC-FG-078081/2021	Illumina NovaSeq 6000	PAIRED	RT-PCR	VIRAL RNA	Severe acute respiratory syndrome coronavirus 2	Homo sapiens	ILLUMINA	2021-08-13	United States	North America	52	4726.86	5013	0.963515	141347198
SRR15590206	PRJNA731152	AMPLICON	SAMN20943944	SRX11888021	SARS-CoV-2/Human/USA/CA-CDC-FG-078078/2021	Illumina NovaSeq 6000	PAIRED	RT-PCR	VIRAL RNA	Severe acute respiratory syndrome coronavirus 2	Homo sapiens	ILLUMINA	2021-08-13	United States	North America	7	721.993	0	0.183594	21589742
SRR15590207	PRJNA731152	AMPLICON	SAMN20943945	SRX11888020	SARS-CoV-2/Human/USA/CA-CDC-FG-078077/2021	Illumina NovaSeq 6000	PAIRED	RT-PCR	VIRAL RNA	Severe acute respiratory syndrome coronavirus 2	Homo sapiens	ILLUMINA	2021-08-13	United States	North America	54	2621.06	1784	0.942013	78377426
SRR15590208	PRJNA731152	AMPLICON	SAMN20943946	SRX11888019	SARS-CoV-2/Human/USA/CA-CDC-FG-078076/2021	Illumina NovaSeq 6000	PAIRED	RT-PCR	VIRAL RNA	Severe acute respiratory syndrome coronavirus 2	Homo sapiens	ILLUMINA	2021-08-13	United States	North America	27	2616.63	1181	0.623516	78245232
SRR15590211	PRJNA731152	AMPLICON	SAMN20943295	SRX11888016	SARS-CoV-2/Human/USA/CA-CDC-FG-079387/2021	Illumina NovaSeq 6000	PAIRED	RT-PCR	VIRAL RNA	Severe acute respiratory syndrome coronavirus 2	Homo sapiens	ILLUMINA	2021-08-12	United States	North America	64	2662.82	1683	0.904224	79626438
SRR15590212	PRJNA731152	AMPLICON	SAMN20943296	SRX11888015	SARS-CoV-2/Human/USA/CA-CDC-FG-079386/2021	Illumina NovaSeq 6000	PAIRED	RT-PCR	VIRAL RNA	Severe acute respiratory syndrome coronavirus 2	Homo sapiens	ILLUMINA	2021-08-14	United States	North America	60	5482.5	7186	0.958533	163943208
SRR15590213	PRJNA731152	AMPLICON	SAMN20943297	SRX11888014	SARS-CoV-2/Human/USA/CA-CDC-FG-079383/2021	Illumina NovaSeq 6000	PAIRED	RT-PCR	VIRAL RNA	Severe acute respiratory syndrome coronavirus 2	Homo sapiens	ILLUMINA	2021-08-14	United States	North America	56	5269.4	6217	0.979199	157570917
SRR15590214	PRJNA731152	AMPLICON	SAMN20943298	SRX11888013	SARS-CoV-2/Human/USA/CA-CDC-FG-079382/2021	Illumina NovaSeq 6000	PAIRED	RT-PCR	VIRAL RNA	Severe acute respiratory syndrome coronavirus 2	Homo sapiens	ILLUMINA	2021-08-13	United States	North America	60	5053.46	6121	0.944922	151113613
SRR15590217	PRJNA731152	AMPLICON	SAMN20943301	SRX11888010	SARS-CoV-2/Human/USA/CA-CDC-FG-079378/2021	Illumina NovaSeq 6000	PAIRED	RT-PCR	VIRAL RNA	Severe acute respiratory syndrome coronavirus 2	Homo sapiens	ILLUMINA	2021-08-14	United States	North America	41	4703.98	5738	0.854329	140663100
SRR15590218	PRJNA731152	AMPLICON	SAMN20943302	SRX11888009	SARS-CoV-2/Human/USA/CA-CDC-FG-079377/2021	Illumina NovaSeq 6000	PAIRED	RT-PCR	VIRAL RNA	Severe acute respiratory syndrome coronavirus 2	Homo sapiens	ILLUMINA	2021-08-14	United States	North America	35	4627.54	5428	0.83704	138377201
SRR15590219	PRJNA731152	AMPLICON	SAMN20943303	SRX11888008	SARS-CoV-2/Human/USA/CA-CDC-FG-079376/2021	Illumina NovaSeq 6000	PAIRED	RT-PCR	VIRAL RNA	Severe acute respiratory syndrome coronavirus 2	Homo sapiens	ILLUMINA	2021-08-15	United States	North America	57	3976.2	3652	0.961743	118900439
SRR15590221	PRJNA731152	AMPLICON	SAMN20943305	SRX11888006	SARS-CoV-2/Human/USA/CA-CDC-FG-079370/2021	Illumina NovaSeq 6000	PAIRED	RT-PCR	VIRAL RNA	Severe acute respiratory syndrome coronavirus 2	Homo sapiens	ILLUMINA	2021-08-13	United States	North America	62	5404.83	7235	0.954887	161620618
SRR15590223	PRJNA731152	AMPLICON	SAMN20943307	SRX11888004	SARS-CoV-2/Human/USA/CA-CDC-FG-079367/2021	Illumina NovaSeq 6000	PAIRED	RT-PCR	VIRAL RNA	Severe acute respiratory syndrome coronavirus 2	Homo sapiens	ILLUMINA	2021-08-14	United States	North America	31	3203.13	1349	0.557603	95783202
SRR15590224	PRJNA731152	AMPLICON	SAMN20943308	SRX11888003	SARS-CoV-2/Human/USA/CA-CDC-FG-079366/2021	Illumina NovaSeq 6000	PAIRED	RT-PCR	VIRAL RNA	Severe acute respiratory syndrome coronavirus 2	Homo sapiens	ILLUMINA	2021-08-14	United States	North America	55	4638.67	4931	0.968598	138710224
SRR15590226	PRJNA731152	AMPLICON	SAMN20943310	SRX11888001	SARS-CoV-2/Human/USA/CA-CDC-FG-079358/2021	Illumina NovaSeq 6000	PAIRED	RT-PCR	VIRAL RNA	Severe acute respiratory syndrome coronavirus 2	Homo sapiens	ILLUMINA	2021-08-14	United States	North America	56	2500.7	1870	0.959636	74778434
SRR15590227	PRJNA731152	AMPLICON	SAMN20943311	SRX11888000	SARS-CoV-2/Human/USA/CA-CDC-FG-079357/2021	Illumina NovaSeq 6000	PAIRED	RT-PCR	VIRAL RNA	Severe acute respiratory syndrome coronavirus 2	Homo sapiens	ILLUMINA	2021-08-14	United States	North America	23	3413.58	1955	0.613316	102076285
SRR15590228	PRJNA731152	AMPLICON	SAMN20943312	SRX11887999	SARS-CoV-2/Human/USA/CA-CDC-FG-079356/2021	Illumina NovaSeq 6000	PAIRED	RT-PCR	VIRAL RNA	Severe acute respiratory syndrome coronavirus 2	Homo sapiens	ILLUMINA	2021-08-14	United States	North America	67	597.283	296	0.788683	17860555
SRR15590230	PRJNA731152	AMPLICON	SAMN20943314	SRX11887997	SARS-CoV-2/Human/USA/CA-CDC-FG-079353/2021	Illumina NovaSeq 6000	PAIRED	RT-PCR	VIRAL RNA	Severe acute respiratory syndrome coronavirus 2	Homo sapiens	ILLUMINA	2021-08-14	United States	North America	56	5633.71	7368	0.954185	168464816
SRR15590231	PRJNA731152	AMPLICON	SAMN20943315	SRX11887996	SARS-CoV-2/Human/USA/CA-CDC-FG-079350/2021	Illumina NovaSeq 6000	PAIRED	RT-PCR	VIRAL RNA	Severe acute respiratory syndrome coronavirus 2	Homo sapiens	ILLUMINA	2021-08-14	United States	North America	65	994.126	555	0.849781	29727351
SRR15590232	PRJNA731152	AMPLICON	SAMN20943316	SRX11887995	SARS-CoV-2/Human/USA/CA-CDC-FG-079349/2021	Illumina NovaSeq 6000	PAIRED	RT-PCR	VIRAL RNA	Severe acute respiratory syndrome coronavirus 2	Homo sapiens	ILLUMINA	2021-08-13	United States	North America	58	5364.28	6898	0.960773	160408135
SRR15590234	PRJNA731152	AMPLICON	SAMN20943318	SRX11887993	SARS-CoV-2/Human/USA/CA-CDC-FG-079346/2021	Illumina NovaSeq 6000	PAIRED	RT-PCR	VIRAL RNA	Severe acute respiratory syndrome coronavirus 2	Homo sapiens	ILLUMINA	2021-08-13	United States	North America	52	4615.78	4598	0.973581	138025545
SRR15590235	PRJNA731152	AMPLICON	SAMN20943319	SRX11887992	SARS-CoV-2/Human/USA/CA-CDC-FG-079345/2021	Illumina NovaSeq 6000	PAIRED	RT-PCR	VIRAL RNA	Severe acute respiratory syndrome coronavirus 2	Homo sapiens	ILLUMINA	2021-08-14	United States	North America	54	4517.3	4728	0.972009	135080918
SRR15590236	PRJNA731152	AMPLICON	SAMN20943320	SRX11887991	SARS-CoV-2/Human/USA/CA-CDC-FG-079344/2021	Illumina NovaSeq 6000	PAIRED	RT-PCR	VIRAL RNA	Severe acute respiratory syndrome coronavirus 2	Homo sapiens	ILLUMINA	2021-08-14	United States	North America	55	4442.12	4226	0.978363	132832665
SRR15590238	PRJNA731152	AMPLICON	SAMN20943322	SRX11887989	SARS-CoV-2/Human/USA/CA-CDC-FG-079341/2021	Illumina NovaSeq 6000	PAIRED	RT-PCR	VIRAL RNA	Severe acute respiratory syndrome coronavirus 2	Homo sapiens	ILLUMINA	2021-08-15	United States	North America	75	1083.39	629	0.877604	32396758
SRR15590239	PRJNA731152	AMPLICON	SAMN20943323	SRX11887988	SARS-CoV-2/Human/USA/CA-CDC-FG-079339/2021	Illumina NovaSeq 6000	PAIRED	RT-PCR	VIRAL RNA	Severe acute respiratory syndrome coronavirus 2	Homo sapiens	ILLUMINA	2021-08-14	United States	North America	56	5331.76	6846	0.959436	159435476
SRR15590241	PRJNA731152	AMPLICON	SAMN20943325	SRX11887986	SARS-CoV-2/Human/USA/CA-CDC-FG-079336/2021	Illumina NovaSeq 6000	PAIRED	RT-PCR	VIRAL RNA	Severe acute respiratory syndrome coronavirus 2	Homo sapiens	ILLUMINA	2021-08-14	United States	North America	57	2497.11	1835	0.958365	74671188
SRR15590243	PRJNA731152	AMPLICON	SAMN20943327	SRX11887984	SARS-CoV-2/Human/USA/CA-CDC-FG-079333/2021	Illumina NovaSeq 6000	PAIRED	RT-PCR	VIRAL RNA	Severe acute respiratory syndrome coronavirus 2	Homo sapiens	ILLUMINA	2021-08-13	United States	North America	56	4705.33	4943	0.958967	140703628
SRR15590244	PRJNA731152	AMPLICON	SAMN20943328	SRX11887983	SARS-CoV-2/Human/USA/CA-CDC-FG-079332/2021	Illumina NovaSeq 6000	PAIRED	RT-PCR	VIRAL RNA	Severe acute respiratory syndrome coronavirus 2	Homo sapiens	ILLUMINA	2021-08-14	United States	North America	64	2669.62	1701	0.890245	79829777
SRR15590246	PRJNA731152	AMPLICON	SAMN20943330	SRX11887981	SARS-CoV-2/Human/USA/CA-CDC-FG-079327/2021	Illumina NovaSeq 6000	PAIRED	RT-PCR	VIRAL RNA	Severe acute respiratory syndrome coronavirus 2	Homo sapiens	ILLUMINA	2021-08-14	United States	North America	53	4604.02	4540	0.961776	137673941
SRR15590247	PRJNA731152	AMPLICON	SAMN20943331	SRX11887980	SARS-CoV-2/Human/USA/CA-CDC-FG-079325/2021	Illumina NovaSeq 6000	PAIRED	RT-PCR	VIRAL RNA	Severe acute respiratory syndrome coronavirus 2	Homo sapiens	ILLUMINA	2021-08-14	United States	North America	87	444.884	176	0.663378	13303373
SRR15590249	PRJNA731152	AMPLICON	SAMN20943333	SRX11887978	SARS-CoV-2/Human/USA/CA-CDC-FG-079321/2021	Illumina NovaSeq 6000	PAIRED	RT-PCR	VIRAL RNA	Severe acute respiratory syndrome coronavirus 2	Homo sapiens	ILLUMINA	2021-08-14	United States	North America	70	1434.1	657	0.84035	42883863
SRR15590251	PRJNA731152	AMPLICON	SAMN20943335	SRX11887976	SARS-CoV-2/Human/USA/CA-CDC-FG-079318/2021	Illumina NovaSeq 6000	PAIRED	RT-PCR	VIRAL RNA	Severe acute respiratory syndrome coronavirus 2	Homo sapiens	ILLUMINA	2021-08-14	United States	North America	92	724.721	339	0.795271	21671322
SRR15590252	PRJNA731152	AMPLICON	SAMN20943336	SRX11887975	SARS-CoV-2/Human/USA/CA-CDC-FG-079317/2021	Illumina NovaSeq 6000	PAIRED	RT-PCR	VIRAL RNA	Severe acute respiratory syndrome coronavirus 2	Homo sapiens	ILLUMINA	2021-08-14	United States	North America	54	4578.47	4857	0.966793	136909962
SRR15590254	PRJNA731152	AMPLICON	SAMN20943338	SRX11887973	SARS-CoV-2/Human/USA/CA-CDC-FG-079312/2021	Illumina NovaSeq 6000	PAIRED	RT-PCR	VIRAL RNA	Severe acute respiratory syndrome coronavirus 2	Homo sapiens	ILLUMINA	2021-08-14	United States	North America	55	1218.01	713	0.897234	36422120
SRR15590255	PRJNA731152	AMPLICON	SAMN20943339	SRX11887972	SARS-CoV-2/Human/USA/CA-CDC-FG-079310/2021	Illumina NovaSeq 6000	PAIRED	RT-PCR	VIRAL RNA	Severe acute respiratory syndrome coronavirus 2	Homo sapiens	ILLUMINA	2021-08-14	United States	North America	100	572.07	280	0.764739	17106621
SRR15590257	PRJNA731152	AMPLICON	SAMN20943341	SRX11887970	SARS-CoV-2/Human/USA/CA-CDC-FG-079306/2021	Illumina NovaSeq 6000	PAIRED	RT-PCR	VIRAL RNA	Severe acute respiratory syndrome coronavirus 2	Homo sapiens	ILLUMINA	2021-08-13	United States	North America	58	2467.3	1609	0.930208	73779736
SRR15590258	PRJNA731152	AMPLICON	SAMN20943342	SRX11887969	SARS-CoV-2/Human/USA/CA-CDC-FG-079304/2021	Illumina NovaSeq 6000	PAIRED	RT-PCR	VIRAL RNA	Severe acute respiratory syndrome coronavirus 2	Homo sapiens	ILLUMINA	2021-08-14	United States	North America	63	2526.7	1790	0.950306	75556044
SRR15590259	PRJNA731152	AMPLICON	SAMN20943343	SRX11887968	SARS-CoV-2/Human/USA/CA-CDC-FG-079302/2021	Illumina NovaSeq 6000	PAIRED	RT-PCR	VIRAL RNA	Severe acute respiratory syndrome coronavirus 2	Homo sapiens	ILLUMINA	2021-08-14	United States	North America	54	5223.13	6401	0.959603	156187139
SRR15590260	PRJNA731152	AMPLICON	SAMN20943344	SRX11887967	SARS-CoV-2/Human/USA/CA-CDC-FG-079301/2021	Illumina NovaSeq 6000	PAIRED	RT-PCR	VIRAL RNA	Severe acute respiratory syndrome coronavirus 2	Homo sapiens	ILLUMINA	2021-08-14	United States	North America	31	3533.82	2203	0.619102	105671751
SRR15590261	PRJNA731152	AMPLICON	SAMN20943345	SRX11887966	SARS-CoV-2/Human/USA/CA-CDC-FG-079300/2021	Illumina NovaSeq 6000	PAIRED	RT-PCR	VIRAL RNA	Severe acute respiratory syndrome coronavirus 2	Homo sapiens	ILLUMINA	2021-08-14	United States	North America	37	4209.39	4816	0.706083	125873458
SRR15590262	PRJNA731152	AMPLICON	SAMN20943346	SRX11887965	SARS-CoV-2/Human/USA/CA-CDC-FG-079299/2021	Illumina NovaSeq 6000	PAIRED	RT-PCR	VIRAL RNA	Severe acute respiratory syndrome coronavirus 2	Homo sapiens	ILLUMINA	2021-08-14	United States	North America	126	455.403	203	0.712704	13617927
SRR15590264	PRJNA731152	AMPLICON	SAMN20943348	SRX11887963	SARS-CoV-2/Human/USA/CA-CDC-FG-079297/2021	Illumina NovaSeq 6000	PAIRED	RT-PCR	VIRAL RNA	Severe acute respiratory syndrome coronavirus 2	Homo sapiens	ILLUMINA	2021-08-14	United States	North America	15	956.211	0	0.248704	28593573
SRR15590266	PRJNA731152	AMPLICON	SAMN20943350	SRX11887961	SARS-CoV-2/Human/USA/CA-CDC-FG-079294/2021	Illumina NovaSeq 6000	PAIRED	RT-PCR	VIRAL RNA	Severe acute respiratory syndrome coronavirus 2	Homo sapiens	ILLUMINA	2021-08-14	United States	North America	55	5682.93	7532	0.961977	169936663
SRR15590268	PRJNA731152	AMPLICON	SAMN20943352	SRX11887959	SARS-CoV-2/Human/USA/CA-CDC-FG-079288/2021	Illumina NovaSeq 6000	PAIRED	RT-PCR	VIRAL RNA	Severe acute respiratory syndrome coronavirus 2	Homo sapiens	ILLUMINA	2021-08-14	United States	North America	55	2885.43	2077	0.936026	86282984
SRR15590269	PRJNA731152	AMPLICON	SAMN20943353	SRX11887958	SARS-CoV-2/Human/USA/CA-CDC-FG-079286/2021	Illumina NovaSeq 6000	PAIRED	RT-PCR	VIRAL RNA	Severe acute respiratory syndrome coronavirus 2	Homo sapiens	ILLUMINA	2021-08-14	United States	North America	85	618.215	326	0.791325	18486470
SRR15590270	PRJNA731152	AMPLICON	SAMN20943354	SRX11887957	SARS-CoV-2/Human/USA/CA-CDC-FG-079285/2021	Illumina NovaSeq 6000	PAIRED	RT-PCR	VIRAL RNA	Severe acute respiratory syndrome coronavirus 2	Homo sapiens	ILLUMINA	2021-08-14	United States	North America	27	3796.75	3524	0.636257	113534083
SRR15590271	PRJNA731152	AMPLICON	SAMN20943355	SRX11887956	SARS-CoV-2/Human/USA/CA-CDC-FG-079281/2021	Illumina NovaSeq 6000	PAIRED	RT-PCR	VIRAL RNA	Severe acute respiratory syndrome coronavirus 2	Homo sapiens	ILLUMINA	2021-08-14	United States	North America	58	5726.18	7686	0.954219	171229911
SRR15590272	PRJNA731152	AMPLICON	SAMN20943356	SRX11887955	SARS-CoV-2/Human/USA/CA-CDC-FG-079280/2021	Illumina NovaSeq 6000	PAIRED	RT-PCR	VIRAL RNA	Severe acute respiratory syndrome coronavirus 2	Homo sapiens	ILLUMINA	2021-08-14	United States	North America	57	5064.57	5978	0.963415	151445950
SRR15590273	PRJNA731152	AMPLICON	SAMN20943357	SRX11887954	SARS-CoV-2/Human/USA/CA-CDC-FG-079279/2021	Illumina NovaSeq 6000	PAIRED	RT-PCR	VIRAL RNA	Severe acute respiratory syndrome coronavirus 2	Homo sapiens	ILLUMINA	2021-08-14	United States	North America	59	5622.16	7282	0.957195	168119383
SRR15590274	PRJNA731152	AMPLICON	SAMN20943358	SRX11887953	SARS-CoV-2/Human/USA/CA-CDC-FG-079278/2021	Illumina NovaSeq 6000	PAIRED	RT-PCR	VIRAL RNA	Severe acute respiratory syndrome coronavirus 2	Homo sapiens	ILLUMINA	2021-08-14	United States	North America	58	1891.79	1208	0.931278	56570086
SRR15590275	PRJNA731152	AMPLICON	SAMN20943359	SRX11887952	SARS-CoV-2/Human/USA/CA-CDC-FG-079276/2021	Illumina NovaSeq 6000	PAIRED	RT-PCR	VIRAL RNA	Severe acute respiratory syndrome coronavirus 2	Homo sapiens	ILLUMINA	2021-08-14	United States	North America	53	5357.71	6958	0.967863	160211717
SRR15590276	PRJNA731152	AMPLICON	SAMN20943360	SRX11887951	SARS-CoV-2/Human/USA/CA-CDC-FG-079274/2021	Illumina NovaSeq 6000	PAIRED	RT-PCR	VIRAL RNA	Severe acute respiratory syndrome coronavirus 2	Homo sapiens	ILLUMINA	2021-08-14	United States	North America	56	2991.34	2189	0.942013	89450030
SRR15590277	PRJNA731152	AMPLICON	SAMN20943361	SRX11887950	SARS-CoV-2/Human/USA/CA-CDC-FG-079273/2021	Illumina NovaSeq 6000	PAIRED	RT-PCR	VIRAL RNA	Severe acute respiratory syndrome coronavirus 2	Homo sapiens	ILLUMINA	2021-08-14	United States	North America	95	655.565	283	0.748922	19603360
SRR15590278	PRJNA731152	AMPLICON	SAMN20943362	SRX11887949	SARS-CoV-2/Human/USA/CA-CDC-FG-079271/2021	Illumina NovaSeq 6000	PAIRED	RT-PCR	VIRAL RNA	Severe acute respiratory syndrome coronavirus 2	Homo sapiens	ILLUMINA	2021-08-14	United States	North America	77	1214.85	599	0.869846	36327644
SRR15590280	PRJNA731152	AMPLICON	SAMN20943364	SRX11887947	SARS-CoV-2/Human/USA/CA-CDC-FG-079269/2021	Illumina NovaSeq 6000	PAIRED	RT-PCR	VIRAL RNA	Severe acute respiratory syndrome coronavirus 2	Homo sapiens	ILLUMINA	2021-08-14	United States	North America	81	744.202	346	0.796208	22253885
SRR15590281	PRJNA731152	AMPLICON	SAMN20943365	SRX11887946	SARS-CoV-2/Human/USA/CA-CDC-FG-079268/2021	Illumina NovaSeq 6000	PAIRED	RT-PCR	VIRAL RNA	Severe acute respiratory syndrome coronavirus 2	Homo sapiens	ILLUMINA	2021-08-13	United States	North America	52	4685.28	4794	0.969635	140104005
SRR15590282	PRJNA731152	AMPLICON	SAMN20943366	SRX11887945	SARS-CoV-2/Human/USA/CA-CDC-FG-079267/2021	Illumina NovaSeq 6000	PAIRED	RT-PCR	VIRAL RNA	Severe acute respiratory syndrome coronavirus 2	Homo sapiens	ILLUMINA	2021-08-14	United States	North America	86	936.656	387	0.788617	28008814
SRR15590283	PRJNA731152	AMPLICON	SAMN20943367	SRX11887944	SARS-CoV-2/Human/USA/CA-CDC-FG-079266/2021	Illumina NovaSeq 6000	PAIRED	RT-PCR	VIRAL RNA	Severe acute respiratory syndrome coronavirus 2	Homo sapiens	ILLUMINA	2021-08-14	United States	North America	69	1907.16	1236	0.93392	57029753
SRR15590285	PRJNA731152	AMPLICON	SAMN20943369	SRX11887942	SARS-CoV-2/Human/USA/CA-CDC-FG-079264/2021	Illumina NovaSeq 6000	PAIRED	RT-PCR	VIRAL RNA	Severe acute respiratory syndrome coronavirus 2	Homo sapiens	ILLUMINA	2021-08-13	United States	North America	59	5788.47	7847	0.950339	173092652
SRR15590286	PRJNA731152	AMPLICON	SAMN20943370	SRX11887941	SARS-CoV-2/Human/USA/CA-CDC-FG-079262/2021	Illumina NovaSeq 6000	PAIRED	RT-PCR	VIRAL RNA	Severe acute respiratory syndrome coronavirus 2	Homo sapiens	ILLUMINA	2021-08-14	United States	North America	54	5528.94	7190	0.962947	165331752
SRR15590288	PRJNA731152	AMPLICON	SAMN20943372	SRX11887939	SARS-CoV-2/Human/USA/CA-CDC-FG-079259/2021	Illumina NovaSeq 6000	PAIRED	RT-PCR	VIRAL RNA	Severe acute respiratory syndrome coronavirus 2	Homo sapiens	ILLUMINA	2021-08-14	United States	North America	60	3297.1	2822	0.956459	98593036
SRR15590290	PRJNA731152	AMPLICON	SAMN20943374	SRX11887937	SARS-CoV-2/Human/USA/CA-CDC-FG-079256/2021	Illumina NovaSeq 6000	PAIRED	RT-PCR	VIRAL RNA	Severe acute respiratory syndrome coronavirus 2	Homo sapiens	ILLUMINA	2021-08-14	United States	North America	56	5458.56	7246	0.963549	163227434
SRR15590291	PRJNA731152	AMPLICON	SAMN20943375	SRX11887936	SARS-CoV-2/Human/USA/CA-CDC-FG-079255/2021	Illumina NovaSeq 6000	PAIRED	RT-PCR	VIRAL RNA	Severe acute respiratory syndrome coronavirus 2	Homo sapiens	ILLUMINA	2021-08-14	United States	North America	55	5428.1	7010	0.968197	162316391
SRR15590296	PRJNA731152	AMPLICON	SAMN20943380	SRX11887931	SARS-CoV-2/Human/USA/CA-CDC-FG-079248/2021	Illumina NovaSeq 6000	PAIRED	RT-PCR	VIRAL RNA	Severe acute respiratory syndrome coronavirus 2	Homo sapiens	ILLUMINA	2021-08-14	United States	North America	67	1201.36	742	0.891248	35924238
SRR15590297	PRJNA731152	AMPLICON	SAMN20943381	SRX11887930	SARS-CoV-2/Human/USA/CA-CDC-FG-079246/2021	Illumina NovaSeq 6000	PAIRED	RT-PCR	VIRAL RNA	Severe acute respiratory syndrome coronavirus 2	Homo sapiens	ILLUMINA	2021-08-14	United States	North America	84	625.052	292	0.76698	18690943
SRR15590299	PRJNA731152	AMPLICON	SAMN20943383	SRX11887928	SARS-CoV-2/Human/USA/CA-CDC-FG-079241/2021	Illumina NovaSeq 6000	PAIRED	RT-PCR	VIRAL RNA	Severe acute respiratory syndrome coronavirus 2	Homo sapiens	ILLUMINA	2021-08-14	United States	North America	65	3331.99	2772	0.958934	99636425
SRR15590301	PRJNA731152	AMPLICON	SAMN20943173	SRX11887926	SARS-CoV-2/Human/USA/NV-CDC-FG-079237/2021	Illumina NovaSeq 6000	PAIRED	RT-PCR	VIRAL RNA	Severe acute respiratory syndrome coronavirus 2	Homo sapiens	ILLUMINA	2021-08-12	United States	North America	58	3095.43	2463	0.951309	92562657
SRR15590302	PRJNA731152	AMPLICON	SAMN20943385	SRX11887925	SARS-CoV-2/Human/USA/CA-CDC-FG-079233/2021	Illumina NovaSeq 6000	PAIRED	RT-PCR	VIRAL RNA	Severe acute respiratory syndrome coronavirus 2	Homo sapiens	ILLUMINA	2021-08-13	United States	North America	52	5362.85	6950	0.970036	160365242
SRR15590303	PRJNA731152	AMPLICON	SAMN20943386	SRX11887924	SARS-CoV-2/Human/USA/CA-CDC-FG-079229/2021	Illumina NovaSeq 6000	PAIRED	RT-PCR	VIRAL RNA	Severe acute respiratory syndrome coronavirus 2	Homo sapiens	ILLUMINA	2021-08-13	United States	North America	55	3867.19	3659	0.96716	115640503
SRR15590304	PRJNA731152	AMPLICON	SAMN20943387	SRX11887923	SARS-CoV-2/Human/USA/CA-CDC-FG-079227/2021	Illumina NovaSeq 6000	PAIRED	RT-PCR	VIRAL RNA	Severe acute respiratory syndrome coronavirus 2	Homo sapiens	ILLUMINA	2021-08-14	United States	North America	34	4180.41	4033	0.775909	125006726
SRR15590306	PRJNA731152	AMPLICON	SAMN20943577	SRX11887921	SARS-CoV-2/Human/USA/CA-CDC-FG-078929/2021	Illumina NovaSeq 6000	PAIRED	RT-PCR	VIRAL RNA	Severe acute respiratory syndrome coronavirus 2	Homo sapiens	ILLUMINA	2021-08-14	United States	North America	59	1987.52	1255	0.923085	59432768
SRR15590307	PRJNA731152	AMPLICON	SAMN20943578	SRX11887920	SARS-CoV-2/Human/USA/CA-CDC-FG-078928/2021	Illumina NovaSeq 6000	PAIRED	RT-PCR	VIRAL RNA	Severe acute respiratory syndrome coronavirus 2	Homo sapiens	ILLUMINA	2021-08-14	United States	North America	100	351.362	177	0.658295	10506788
SRR15590308	PRJNA731152	AMPLICON	SAMN20943176	SRX11887919	SARS-CoV-2/Human/USA/NV-CDC-FG-078924/2021	Illumina NovaSeq 6000	PAIRED	RT-PCR	VIRAL RNA	Severe acute respiratory syndrome coronavirus 2	Homo sapiens	ILLUMINA	2021-08-13	United States	North America	66	1171.73	624	0.861887	35038172
SRR15590309	PRJNA731152	AMPLICON	SAMN20943579	SRX11887918	SARS-CoV-2/Human/USA/CA-CDC-FG-078918/2021	Illumina NovaSeq 6000	PAIRED	RT-PCR	VIRAL RNA	Severe acute respiratory syndrome coronavirus 2	Homo sapiens	ILLUMINA	2021-08-13	United States	North America	32	2830.57	887	0.565428	84642491
SRR15590310	PRJNA731152	AMPLICON	SAMN20943580	SRX11887917	SARS-CoV-2/Human/USA/CA-CDC-FG-078917/2021	Illumina NovaSeq 6000	PAIRED	RT-PCR	VIRAL RNA	Severe acute respiratory syndrome coronavirus 2	Homo sapiens	ILLUMINA	2021-08-13	United States	North America	25	3444.56	1747	0.609838	103002555
SRR15590311	PRJNA731152	AMPLICON	SAMN20943581	SRX11887916	SARS-CoV-2/Human/USA/CA-CDC-FG-078915/2021	Illumina NovaSeq 6000	PAIRED	RT-PCR	VIRAL RNA	Severe acute respiratory syndrome coronavirus 2	Homo sapiens	ILLUMINA	2021-08-13	United States	North America	55	5792.61	7826	0.954486	173216337
SRR15590314	PRJNA731152	AMPLICON	SAMN20943584	SRX11887913	SARS-CoV-2/Human/USA/CA-CDC-FG-078908/2021	Illumina NovaSeq 6000	PAIRED	RT-PCR	VIRAL RNA	Severe acute respiratory syndrome coronavirus 2	Homo sapiens	ILLUMINA	2021-08-13	United States	North America	56	5648.38	7460	0.958466	168903581
SRR15590315	PRJNA731152	AMPLICON	SAMN20943177	SRX11887912	SARS-CoV-2/Human/USA/NV-CDC-FG-078907/2021	Illumina NovaSeq 6000	PAIRED	RT-PCR	VIRAL RNA	Severe acute respiratory syndrome coronavirus 2	Homo sapiens	ILLUMINA	2021-08-12	United States	North America	27	2651.17	345	0.519112	79277927
SRR15590317	PRJNA731152	AMPLICON	SAMN20943586	SRX11887910	SARS-CoV-2/Human/USA/CA-CDC-FG-078903/2021	Illumina NovaSeq 6000	PAIRED	RT-PCR	VIRAL RNA	Severe acute respiratory syndrome coronavirus 2	Homo sapiens	ILLUMINA	2021-08-13	United States	North America	57	4778.61	4971	0.973381	142894806
SRR15590318	PRJNA731152	AMPLICON	SAMN20943587	SRX11887909	SARS-CoV-2/Human/USA/CA-CDC-FG-078901/2021	Illumina NovaSeq 6000	PAIRED	RT-PCR	VIRAL RNA	Severe acute respiratory syndrome coronavirus 2	Homo sapiens	ILLUMINA	2021-08-13	United States	North America	59	5275.04	6706	0.968565	157739477
SRR15590319	PRJNA731152	AMPLICON	SAMN20943178	SRX11887908	SARS-CoV-2/Human/USA/NV-CDC-FG-078900/2021	Illumina NovaSeq 6000	PAIRED	RT-PCR	VIRAL RNA	Severe acute respiratory syndrome coronavirus 2	Homo sapiens	ILLUMINA	2021-08-13	United States	North America	86	594.709	246	0.711534	17783585
SRR15590320	PRJNA731152	AMPLICON	SAMN20943588	SRX11887907	SARS-CoV-2/Human/USA/CA-CDC-FG-078897/2021	Illumina NovaSeq 6000	PAIRED	RT-PCR	VIRAL RNA	Severe acute respiratory syndrome coronavirus 2	Homo sapiens	ILLUMINA	2021-08-14	United States	North America	55	2261.33	1394	0.916564	67620468
SRR15590321	PRJNA731152	AMPLICON	SAMN20943589	SRX11887906	SARS-CoV-2/Human/USA/CA-CDC-FG-078896/2021	Illumina NovaSeq 6000	PAIRED	RT-PCR	VIRAL RNA	Severe acute respiratory syndrome coronavirus 2	Homo sapiens	ILLUMINA	2021-08-14	United States	North America	59	4365.51	4139	0.968732	130541739
SRR15590322	PRJNA731152	AMPLICON	SAMN20943590	SRX11887905	SARS-CoV-2/Human/USA/CA-CDC-FG-078895/2021	Illumina NovaSeq 6000	PAIRED	RT-PCR	VIRAL RNA	Severe acute respiratory syndrome coronavirus 2	Homo sapiens	ILLUMINA	2021-08-13	United States	North America	54	4794.96	5068	0.963014	143383585
SRR15590323	PRJNA731152	AMPLICON	SAMN20943591	SRX11887904	SARS-CoV-2/Human/USA/CA-CDC-FG-078894/2021	Illumina NovaSeq 6000	PAIRED	RT-PCR	VIRAL RNA	Severe acute respiratory syndrome coronavirus 2	Homo sapiens	ILLUMINA	2021-08-13	United States	North America	55	5356.68	6747	0.968097	160180818
SRR15590324	PRJNA731152	AMPLICON	SAMN20943179	SRX11887903	SARS-CoV-2/Human/USA/NV-CDC-FG-078892/2021	Illumina NovaSeq 6000	PAIRED	RT-PCR	VIRAL RNA	Severe acute respiratory syndrome coronavirus 2	Homo sapiens	ILLUMINA	2021-08-12	United States	North America	53	3726.46	3323	0.973314	111432458
SRR15590325	PRJNA731152	AMPLICON	SAMN20943592	SRX11887902	SARS-CoV-2/Human/USA/CA-CDC-FG-078891/2021	Illumina NovaSeq 6000	PAIRED	RT-PCR	VIRAL RNA	Severe acute respiratory syndrome coronavirus 2	Homo sapiens	ILLUMINA	2021-08-13	United States	North America	62	4805.91	5085	0.975086	143711071
SRR15590328	PRJNA731152	AMPLICON	SAMN20943595	SRX11887899	SARS-CoV-2/Human/USA/CA-CDC-FG-078885/2021	Illumina NovaSeq 6000	PAIRED	RT-PCR	VIRAL RNA	Severe acute respiratory syndrome coronavirus 2	Homo sapiens	ILLUMINA	2021-08-14	United States	North America	82	957.396	348	0.74735	28629023
SRR15590329	PRJNA731152	AMPLICON	SAMN20943596	SRX11887898	SARS-CoV-2/Human/USA/CA-CDC-FG-078882/2021	Illumina NovaSeq 6000	PAIRED	RT-PCR	VIRAL RNA	Severe acute respiratory syndrome coronavirus 2	Homo sapiens	ILLUMINA	2021-08-13	United States	North America	33	4743.01	6399	0.775976	141830237
SRR15590330	PRJNA731152	AMPLICON	SAMN20943597	SRX11887897	SARS-CoV-2/Human/USA/CA-CDC-FG-078881/2021	Illumina NovaSeq 6000	PAIRED	RT-PCR	VIRAL RNA	Severe acute respiratory syndrome coronavirus 2	Homo sapiens	ILLUMINA	2021-08-13	United States	North America	94	386.633	195	0.722202	11561499
SRR15590331	PRJNA731152	AMPLICON	SAMN20943598	SRX11887896	SARS-CoV-2/Human/USA/CA-CDC-FG-078880/2021	Illumina NovaSeq 6000	PAIRED	RT-PCR	VIRAL RNA	Severe acute respiratory syndrome coronavirus 2	Homo sapiens	ILLUMINA	2021-08-13	United States	North America	99	257.541	103	0.509079	7701257
SRR15590333	PRJNA731152	AMPLICON	SAMN20943600	SRX11887894	SARS-CoV-2/Human/USA/CA-CDC-FG-078875/2021	Illumina NovaSeq 6000	PAIRED	RT-PCR	VIRAL RNA	Severe acute respiratory syndrome coronavirus 2	Homo sapiens	ILLUMINA	2021-08-14	United States	North America	57	2564.14	1823	0.926997	76675552
SRR15590334	PRJNA731152	AMPLICON	SAMN20943601	SRX11887893	SARS-CoV-2/Human/USA/CA-CDC-FG-078874/2021	Illumina NovaSeq 6000	PAIRED	RT-PCR	VIRAL RNA	Severe acute respiratory syndrome coronavirus 2	Homo sapiens	ILLUMINA	2021-08-13	United States	North America	52	5476.5	7156	0.955724	163763840
SRR15590336	PRJNA731152	AMPLICON	SAMN20943603	SRX11887891	SARS-CoV-2/Human/USA/CA-CDC-FG-078864/2021	Illumina NovaSeq 6000	PAIRED	RT-PCR	VIRAL RNA	Severe acute respiratory syndrome coronavirus 2	Homo sapiens	ILLUMINA	2021-08-13	United States	North America	56	5854.08	7860	0.952613	175054556
SRR15590337	PRJNA731152	AMPLICON	SAMN20943604	SRX11887890	SARS-CoV-2/Human/USA/CA-CDC-FG-078862/2021	Illumina NovaSeq 6000	PAIRED	RT-PCR	VIRAL RNA	Severe acute respiratory syndrome coronavirus 2	Homo sapiens	ILLUMINA	2021-08-13	United States	North America	32	3989.27	3658	0.74842	119291148
SRR15590340	PRJNA731152	AMPLICON	SAMN20943950	SRX11887887	SARS-CoV-2/Human/USA/CA-CDC-FG-078072/2021	Illumina NovaSeq 6000	PAIRED	RT-PCR	VIRAL RNA	Severe acute respiratory syndrome coronavirus 2	Homo sapiens	ILLUMINA	2021-08-13	United States	North America	53	3523.02	3060	0.969167	105348953
SRR15590341	PRJNA731152	AMPLICON	SAMN20943951	SRX11887886	SARS-CoV-2/Human/USA/CA-CDC-FG-078071/2021	Illumina NovaSeq 6000	PAIRED	RT-PCR	VIRAL RNA	Severe acute respiratory syndrome coronavirus 2	Homo sapiens	ILLUMINA	2021-08-13	United States	North America	67	2360.92	1467	0.913621	70598518
SRR15590343	PRJNA731152	AMPLICON	SAMN20943953	SRX11887884	SARS-CoV-2/Human/USA/CA-CDC-FG-078068/2021	Illumina NovaSeq 6000	PAIRED	RT-PCR	VIRAL RNA	Severe acute respiratory syndrome coronavirus 2	Homo sapiens	ILLUMINA	2021-08-13	United States	North America	55	3617.87	3062	0.967428	108185085
SRR15590344	PRJNA731152	AMPLICON	SAMN20943954	SRX11887883	SARS-CoV-2/Human/USA/CA-CDC-FG-078067/2021	Illumina NovaSeq 6000	PAIRED	RT-PCR	VIRAL RNA	Severe acute respiratory syndrome coronavirus 2	Homo sapiens	ILLUMINA	2021-08-13	United States	North America	59	2239.37	1548	0.955958	66963940
SRR15590345	PRJNA731152	AMPLICON	SAMN20943955	SRX11887882	SARS-CoV-2/Human/USA/CA-CDC-FG-078066/2021	Illumina NovaSeq 6000	PAIRED	RT-PCR	VIRAL RNA	Severe acute respiratory syndrome coronavirus 2	Homo sapiens	ILLUMINA	2021-08-13	United States	North America	55	2219.81	1486	0.950707	66378902
SRR15590346	PRJNA731152	AMPLICON	SAMN20943956	SRX11887881	SARS-CoV-2/Human/USA/CA-CDC-FG-078065/2021	Illumina NovaSeq 6000	PAIRED	RT-PCR	VIRAL RNA	Severe acute respiratory syndrome coronavirus 2	Homo sapiens	ILLUMINA	2021-08-13	United States	North America	52	2560.12	1903	0.956426	76555360
SRR15590347	PRJNA731152	AMPLICON	SAMN20943957	SRX11887880	SARS-CoV-2/Human/USA/CA-CDC-FG-078064/2021	Illumina NovaSeq 6000	PAIRED	RT-PCR	VIRAL RNA	Severe acute respiratory syndrome coronavirus 2	Homo sapiens	ILLUMINA	2021-08-13	United States	North America	74	892.908	491	0.850951	26700642
SRR15590349	PRJNA731152	AMPLICON	SAMN20943959	SRX11887878	SARS-CoV-2/Human/USA/CA-CDC-FG-078062/2021	Illumina NovaSeq 6000	PAIRED	RT-PCR	VIRAL RNA	Severe acute respiratory syndrome coronavirus 2	Homo sapiens	ILLUMINA	2021-08-13	United States	North America	59	2772.25	2044	0.95763	82898740
SRR15590350	PRJNA731152	AMPLICON	SAMN20943960	SRX11887877	SARS-CoV-2/Human/USA/CA-CDC-FG-078060/2021	Illumina NovaSeq 6000	PAIRED	RT-PCR	VIRAL RNA	Severe acute respiratory syndrome coronavirus 2	Homo sapiens	ILLUMINA	2021-08-13	United States	North America	56	2798.46	2105	0.959803	83682324
SRR15590352	PRJNA731152	AMPLICON	SAMN20943962	SRX11887875	SARS-CoV-2/Human/USA/CA-CDC-FG-078056/2021	Illumina NovaSeq 6000	PAIRED	RT-PCR	VIRAL RNA	Severe acute respiratory syndrome coronavirus 2	Homo sapiens	ILLUMINA	2021-08-13	United States	North America	129	229.159	103	0.51841	6852531
SRR15590353	PRJNA731152	AMPLICON	SAMN20943963	SRX11887874	SARS-CoV-2/Human/USA/CA-CDC-FG-078047/2021	Illumina NovaSeq 6000	PAIRED	RT-PCR	VIRAL RNA	Severe acute respiratory syndrome coronavirus 2	Homo sapiens	ILLUMINA	2021-08-13	United States	North America	105	275.257	111	0.535799	8231014
SRR15590354	PRJNA731152	AMPLICON	SAMN20943964	SRX11887873	SARS-CoV-2/Human/USA/CA-CDC-FG-078045/2021	Illumina NovaSeq 6000	PAIRED	RT-PCR	VIRAL RNA	Severe acute respiratory syndrome coronavirus 2	Homo sapiens	ILLUMINA	2021-08-13	United States	North America	25	3248.59	1945	0.619603	97142554
SRR15590355	PRJNA731152	AMPLICON	SAMN20943965	SRX11887872	SARS-CoV-2/Human/USA/CA-CDC-FG-078037/2021	Illumina NovaSeq 6000	PAIRED	RT-PCR	VIRAL RNA	Severe acute respiratory syndrome coronavirus 2	Homo sapiens	ILLUMINA	2021-08-13	United States	North America	54	5171.99	6260	0.974952	154658102
SRR15590356	PRJNA731152	AMPLICON	SAMN20943966	SRX11887871	SARS-CoV-2/Human/USA/CA-CDC-FG-078035/2021	Illumina NovaSeq 6000	PAIRED	RT-PCR	VIRAL RNA	Severe acute respiratory syndrome coronavirus 2	Homo sapiens	ILLUMINA	2021-08-13	United States	North America	104	348.616	167	0.66495	10424657
SRR15590357	PRJNA731152	AMPLICON	SAMN20943967	SRX11887870	SARS-CoV-2/Human/USA/CA-CDC-FG-078034/2021	Illumina NovaSeq 6000	PAIRED	RT-PCR	VIRAL RNA	Severe acute respiratory syndrome coronavirus 2	Homo sapiens	ILLUMINA	2021-08-13	United States	North America	92	260.95	115	0.55349	7803202
SRR15590358	PRJNA731152	AMPLICON	SAMN20943968	SRX11887869	SARS-CoV-2/Human/USA/CA-CDC-FG-078029/2021	Illumina NovaSeq 6000	PAIRED	RT-PCR	VIRAL RNA	Severe acute respiratory syndrome coronavirus 2	Homo sapiens	ILLUMINA	2021-08-13	United States	North America	50	5194.78	6343	0.971073	155339457
SRR15590361	PRJNA731152	AMPLICON	SAMN20943971	SRX11887866	SARS-CoV-2/Human/USA/CA-CDC-FG-078023/2021	Illumina NovaSeq 6000	PAIRED	RT-PCR	VIRAL RNA	Severe acute respiratory syndrome coronavirus 2	Homo sapiens	ILLUMINA	2021-08-13	United States	North America	54	4739.36	4793	0.969033	141721214
SRR15590362	PRJNA731152	AMPLICON	SAMN20943972	SRX11887865	SARS-CoV-2/Human/USA/CA-CDC-FG-078017/2021	Illumina NovaSeq 6000	PAIRED	RT-PCR	VIRAL RNA	Severe acute respiratory syndrome coronavirus 2	Homo sapiens	ILLUMINA	2021-08-13	United States	North America	67	2528.26	1687	0.928402	75602685
SRR15590363	PRJNA731152	AMPLICON	SAMN20943973	SRX11887864	SARS-CoV-2/Human/USA/CA-CDC-FG-078015/2021	Illumina NovaSeq 6000	PAIRED	RT-PCR	VIRAL RNA	Severe acute respiratory syndrome coronavirus 2	Homo sapiens	ILLUMINA	2021-08-13	United States	North America	75	1298.67	538	0.801224	38834109
SRR15590364	PRJNA731152	AMPLICON	SAMN20943974	SRX11887863	SARS-CoV-2/Human/USA/CA-CDC-FG-078012/2021	Illumina NovaSeq 6000	PAIRED	RT-PCR	VIRAL RNA	Severe acute respiratory syndrome coronavirus 2	Homo sapiens	ILLUMINA	2021-08-13	United States	North America	71	1816.93	959	0.863994	54331742
SRR15590365	PRJNA731152	AMPLICON	SAMN20943975	SRX11887862	SARS-CoV-2/Human/USA/CA-CDC-FG-078008/2021	Illumina NovaSeq 6000	PAIRED	RT-PCR	VIRAL RNA	Severe acute respiratory syndrome coronavirus 2	Homo sapiens	ILLUMINA	2021-08-13	United States	North America	94	375.569	218	0.730395	11230636
SRR15590366	PRJNA731152	AMPLICON	SAMN20943976	SRX11887861	SARS-CoV-2/Human/USA/CA-CDC-FG-078007/2021	Illumina NovaSeq 6000	PAIRED	RT-PCR	VIRAL RNA	Severe acute respiratory syndrome coronavirus 2	Homo sapiens	ILLUMINA	2021-08-13	United States	North America	66	1990.92	1177	0.895295	59534612
SRR15590367	PRJNA731152	AMPLICON	SAMN20943977	SRX11887860	SARS-CoV-2/Human/USA/CA-CDC-FG-078006/2021	Illumina NovaSeq 6000	PAIRED	RT-PCR	VIRAL RNA	Severe acute respiratory syndrome coronavirus 2	Homo sapiens	ILLUMINA	2021-08-13	United States	North America	83	570.298	336	0.799552	17053616
SRR15590368	PRJNA731152	AMPLICON	SAMN20943978	SRX11887859	SARS-CoV-2/Human/USA/CA-CDC-FG-078004/2021	Illumina NovaSeq 6000	PAIRED	RT-PCR	VIRAL RNA	Severe acute respiratory syndrome coronavirus 2	Homo sapiens	ILLUMINA	2021-08-13	United States	North America	69	690.699	407	0.836538	20653958
SRR15590369	PRJNA731152	AMPLICON	SAMN20943979	SRX11887858	SARS-CoV-2/Human/USA/CA-CDC-FG-077998/2021	Illumina NovaSeq 6000	PAIRED	RT-PCR	VIRAL RNA	Severe acute respiratory syndrome coronavirus 2	Homo sapiens	ILLUMINA	2021-08-13	United States	North America	21	2366.41	0	0.461693	70762896
SRR15590370	PRJNA731152	AMPLICON	SAMN20943605	SRX11887857	SARS-CoV-2/Human/USA/CA-CDC-FG-078861/2021	Illumina NovaSeq 6000	PAIRED	RT-PCR	VIRAL RNA	Severe acute respiratory syndrome coronavirus 2	Homo sapiens	ILLUMINA	2021-08-13	United States	North America	72	1344.95	576	0.817042	40218047
SRR15590371	PRJNA731152	AMPLICON	SAMN20943606	SRX11887856	SARS-CoV-2/Human/USA/CA-CDC-FG-078860/2021	Illumina NovaSeq 6000	PAIRED	RT-PCR	VIRAL RNA	Severe acute respiratory syndrome coronavirus 2	Homo sapiens	ILLUMINA	2021-08-13	United States	North America	53	5775.52	7713	0.960338	172705315
SRR15590374	PRJNA731152	AMPLICON	SAMN20943609	SRX11887853	SARS-CoV-2/Human/USA/CA-CDC-FG-078856/2021	Illumina NovaSeq 6000	PAIRED	RT-PCR	VIRAL RNA	Severe acute respiratory syndrome coronavirus 2	Homo sapiens	ILLUMINA	2021-08-13	United States	North America	50	5399.45	6782	0.972444	161459810
SRR15590376	PRJNA731152	AMPLICON	SAMN20943611	SRX11887851	SARS-CoV-2/Human/USA/CA-CDC-FG-078847/2021	Illumina NovaSeq 6000	PAIRED	RT-PCR	VIRAL RNA	Severe acute respiratory syndrome coronavirus 2	Homo sapiens	ILLUMINA	2021-08-13	United States	North America	51	4614.72	4950	0.952379	137994054
SRR15590377	PRJNA731152	AMPLICON	SAMN20943612	SRX11887850	SARS-CoV-2/Human/USA/CA-CDC-FG-078846/2021	Illumina NovaSeq 6000	PAIRED	RT-PCR	VIRAL RNA	Severe acute respiratory syndrome coronavirus 2	Homo sapiens	ILLUMINA	2021-08-12	United States	North America	56	2736.76	2068	0.953316	81837186
SRR15590378	PRJNA731152	AMPLICON	SAMN20943613	SRX11887849	SARS-CoV-2/Human/USA/CA-CDC-FG-078845/2021	Illumina NovaSeq 6000	PAIRED	RT-PCR	VIRAL RNA	Severe acute respiratory syndrome coronavirus 2	Homo sapiens	ILLUMINA	2021-08-13	United States	North America	52	4564.71	4752	0.964585	136498478
SRR15590379	PRJNA731152	AMPLICON	SAMN20943614	SRX11887848	SARS-CoV-2/Human/USA/CA-CDC-FG-078843/2021	Illumina NovaSeq 6000	PAIRED	RT-PCR	VIRAL RNA	Severe acute respiratory syndrome coronavirus 2	Homo sapiens	ILLUMINA	2021-08-13	United States	North America	53	4909.21	5427	0.975755	146800176
SRR15590380	PRJNA731152	AMPLICON	SAMN20943615	SRX11887847	SARS-CoV-2/Human/USA/CA-CDC-FG-078842/2021	Illumina NovaSeq 6000	PAIRED	RT-PCR	VIRAL RNA	Severe acute respiratory syndrome coronavirus 2	Homo sapiens	ILLUMINA	2021-08-13	United States	North America	15	1376.2	0	0.316657	41152386
SRR15590382	PRJNA731152	AMPLICON	SAMN20943617	SRX11887845	SARS-CoV-2/Human/USA/CA-CDC-FG-078839/2021	Illumina NovaSeq 6000	PAIRED	RT-PCR	VIRAL RNA	Severe acute respiratory syndrome coronavirus 2	Homo sapiens	ILLUMINA	2021-08-13	United States	North America	130	228.987	105	0.516202	6847396
SRR15590384	PRJNA731152	AMPLICON	SAMN20943619	SRX11887843	SARS-CoV-2/Human/USA/CA-CDC-FG-078836/2021	Illumina NovaSeq 6000	PAIRED	RT-PCR	VIRAL RNA	Severe acute respiratory syndrome coronavirus 2	Homo sapiens	ILLUMINA	2021-08-13	United States	North America	20	2152.45	0	0.452998	64364791
SRR15590385	PRJNA731152	AMPLICON	SAMN20943620	SRX11887842	SARS-CoV-2/Human/USA/CA-CDC-FG-078835/2021	Illumina NovaSeq 6000	PAIRED	RT-PCR	VIRAL RNA	Severe acute respiratory syndrome coronavirus 2	Homo sapiens	ILLUMINA	2021-08-13	United States	North America	59	2292.66	1623	0.952714	68557472
SRR15590386	PRJNA731152	AMPLICON	SAMN20943621	SRX11887841	SARS-CoV-2/Human/USA/CA-CDC-FG-078831/2021	Illumina NovaSeq 6000	PAIRED	RT-PCR	VIRAL RNA	Severe acute respiratory syndrome coronavirus 2	Homo sapiens	ILLUMINA	2021-08-13	United States	North America	58	5329.64	6488	0.971775	159372142
SRR15590387	PRJNA731152	AMPLICON	SAMN20943622	SRX11887840	SARS-CoV-2/Human/USA/CA-CDC-FG-078830/2021	Illumina NovaSeq 6000	PAIRED	RT-PCR	VIRAL RNA	Severe acute respiratory syndrome coronavirus 2	Homo sapiens	ILLUMINA	2021-08-13	United States	North America	33	4990.14	6599	0.815537	149220230
SRR15590388	PRJNA731152	AMPLICON	SAMN20943180	SRX11887839	SARS-CoV-2/Human/USA/NV-CDC-FG-078829/2021	Illumina NovaSeq 6000	PAIRED	RT-PCR	VIRAL RNA	Severe acute respiratory syndrome coronavirus 2	Homo sapiens	ILLUMINA	2021-08-12	United States	North America	65	2232.19	1356	0.925559	66749141
SRR15590389	PRJNA731152	AMPLICON	SAMN20943181	SRX11887838	SARS-CoV-2/Human/USA/NV-CDC-FG-078828/2021	Illumina NovaSeq 6000	PAIRED	RT-PCR	VIRAL RNA	Severe acute respiratory syndrome coronavirus 2	Homo sapiens	ILLUMINA	2021-08-13	United States	North America	59	3957.81	3401	0.952346	118350532
SRR15590390	PRJNA731152	AMPLICON	SAMN20943623	SRX11887837	SARS-CoV-2/Human/USA/CA-CDC-FG-078825/2021	Illumina NovaSeq 6000	PAIRED	RT-PCR	VIRAL RNA	Severe acute respiratory syndrome coronavirus 2	Homo sapiens	ILLUMINA	2021-08-13	United States	North America	35	4696.98	5492	0.808079	140453816
SRR15590393	PRJNA731152	AMPLICON	SAMN20943626	SRX11887834	SARS-CoV-2/Human/USA/CA-CDC-FG-078819/2021	Illumina NovaSeq 6000	PAIRED	RT-PCR	VIRAL RNA	Severe acute respiratory syndrome coronavirus 2	Homo sapiens	ILLUMINA	2021-08-13	United States	North America	53	5742.45	7733	0.958867	171716605
SRR15590396	PRJNA731152	AMPLICON	SAMN20943629	SRX11887831	SARS-CoV-2/Human/USA/CA-CDC-FG-078812/2021	Illumina NovaSeq 6000	PAIRED	RT-PCR	VIRAL RNA	Severe acute respiratory syndrome coronavirus 2	Homo sapiens	ILLUMINA	2021-08-13	United States	North America	54	4276.5	3990	0.975956	127880181
SRR15590398	PRJNA731152	AMPLICON	SAMN20943631	SRX11887829	SARS-CoV-2/Human/USA/CA-CDC-FG-078805/2021	Illumina NovaSeq 6000	PAIRED	RT-PCR	VIRAL RNA	Severe acute respiratory syndrome coronavirus 2	Homo sapiens	ILLUMINA	2021-08-13	United States	North America	61	2419.12	1802	0.955389	72338964
SRR15590399	PRJNA731152	AMPLICON	SAMN20943632	SRX11887828	SARS-CoV-2/Human/USA/CA-CDC-FG-078804/2021	Illumina NovaSeq 6000	PAIRED	RT-PCR	VIRAL RNA	Severe acute respiratory syndrome coronavirus 2	Homo sapiens	ILLUMINA	2021-08-14	United States	North America	68	1530	779	0.861051	45751631
SRR15590400	PRJNA731152	AMPLICON	SAMN20943633	SRX11887827	SARS-CoV-2/Human/USA/CA-CDC-FG-078803/2021	Illumina NovaSeq 6000	PAIRED	RT-PCR	VIRAL RNA	Severe acute respiratory syndrome coronavirus 2	Homo sapiens	ILLUMINA	2021-08-13	United States	North America	57	5777.08	7731	0.958265	172752074
SRR15590403	PRJNA731152	AMPLICON	SAMN20943981	SRX11887824	SARS-CoV-2/Human/USA/CA-CDC-FG-077996/2021	Illumina NovaSeq 6000	PAIRED	RT-PCR	VIRAL RNA	Severe acute respiratory syndrome coronavirus 2	Homo sapiens	ILLUMINA	2021-08-12	United States	North America	65	1334.63	615	0.837408	39909443
SRR15590404	PRJNA731152	AMPLICON	SAMN20943982	SRX11887823	SARS-CoV-2/Human/USA/CA-CDC-FG-077994/2021	Illumina NovaSeq 6000	PAIRED	RT-PCR	VIRAL RNA	Severe acute respiratory syndrome coronavirus 2	Homo sapiens	ILLUMINA	2021-08-13	United States	North America	56	4708.25	4707	0.965923	140790776
SRR15590405	PRJNA731152	AMPLICON	SAMN20943983	SRX11887822	SARS-CoV-2/Human/USA/CA-CDC-FG-077992/2021	Illumina NovaSeq 6000	PAIRED	RT-PCR	VIRAL RNA	Severe acute respiratory syndrome coronavirus 2	Homo sapiens	ILLUMINA	2021-08-13	United States	North America	88	461.104	213	0.722536	13788378
SRR15590406	PRJNA731152	AMPLICON	SAMN20943984	SRX11887821	SARS-CoV-2/Human/USA/CA-CDC-FG-077985/2021	Illumina NovaSeq 6000	PAIRED	RT-PCR	VIRAL RNA	Severe acute respiratory syndrome coronavirus 2	Homo sapiens	ILLUMINA	2021-08-13	United States	North America	54	3427.36	2876	0.965388	102488405
SRR15590407	PRJNA731152	AMPLICON	SAMN20943985	SRX11887820	SARS-CoV-2/Human/USA/CA-CDC-FG-077978/2021	Illumina NovaSeq 6000	PAIRED	RT-PCR	VIRAL RNA	Severe acute respiratory syndrome coronavirus 2	Homo sapiens	ILLUMINA	2021-08-13	United States	North America	89	669.168	328	0.761395	20010144
SRR15590408	PRJNA731152	AMPLICON	SAMN20943986	SRX11887819	SARS-CoV-2/Human/USA/CA-CDC-FG-077969/2021	Illumina NovaSeq 6000	PAIRED	RT-PCR	VIRAL RNA	Severe acute respiratory syndrome coronavirus 2	Homo sapiens	ILLUMINA	2021-08-13	United States	North America	62	3507.4	3128	0.969368	104881799
SRR15590409	PRJNA731152	AMPLICON	SAMN20943987	SRX11887818	SARS-CoV-2/Human/USA/CA-CDC-FG-077949/2021	Illumina NovaSeq 6000	PAIRED	RT-PCR	VIRAL RNA	Severe acute respiratory syndrome coronavirus 2	Homo sapiens	ILLUMINA	2021-08-13	United States	North America	54	3898.4	3450	0.965789	116573985
SRR15590410	PRJNA731152	AMPLICON	SAMN20943988	SRX11887817	SARS-CoV-2/Human/USA/CA-CDC-FG-077945/2021	Illumina NovaSeq 6000	PAIRED	RT-PCR	VIRAL RNA	Severe acute respiratory syndrome coronavirus 2	Homo sapiens	ILLUMINA	2021-08-13	United States	North America	58	4283.96	4266	0.971842	128103307
SRR15590412	PRJNA731152	AMPLICON	SAMN20943990	SRX11887815	SARS-CoV-2/Human/USA/CA-CDC-FG-077930/2021	Illumina NovaSeq 6000	PAIRED	RT-PCR	VIRAL RNA	Severe acute respiratory syndrome coronavirus 2	Homo sapiens	ILLUMINA	2021-08-13	United States	North America	53	3639.09	3175	0.961108	108819770
SRR15590414	PRJNA731152	AMPLICON	SAMN20943992	SRX11887813	SARS-CoV-2/Human/USA/CA-CDC-FG-077921/2021	Illumina NovaSeq 6000	PAIRED	RT-PCR	VIRAL RNA	Severe acute respiratory syndrome coronavirus 2	Homo sapiens	ILLUMINA	2021-08-13	United States	North America	26	2757.8	710	0.540013	82466411
SRR15590415	PRJNA731152	AMPLICON	SAMN20943993	SRX11887812	SARS-CoV-2/Human/USA/CA-CDC-FG-077918/2021	Illumina NovaSeq 6000	PAIRED	RT-PCR	VIRAL RNA	Severe acute respiratory syndrome coronavirus 2	Homo sapiens	ILLUMINA	2021-08-13	United States	North America	64	1486.08	834	0.907334	44438368
SRR15590417	PRJNA731152	AMPLICON	SAMN20943995	SRX11887810	SARS-CoV-2/Human/USA/CA-CDC-FG-077908/2021	Illumina NovaSeq 6000	PAIRED	RT-PCR	VIRAL RNA	Severe acute respiratory syndrome coronavirus 2	Homo sapiens	ILLUMINA	2021-08-13	United States	North America	63	3990.74	3698	0.968699	119334974
SRR15590418	PRJNA731152	AMPLICON	SAMN20943996	SRX11887809	SARS-CoV-2/Human/USA/CA-CDC-FG-077907/2021	Illumina NovaSeq 6000	PAIRED	RT-PCR	VIRAL RNA	Severe acute respiratory syndrome coronavirus 2	Homo sapiens	ILLUMINA	2021-08-13	United States	North America	58	1747.73	1157	0.945424	52262330
SRR15590419	PRJNA731152	AMPLICON	SAMN20943997	SRX11887808	SARS-CoV-2/Human/USA/CA-CDC-FG-077906/2021	Illumina NovaSeq 6000	PAIRED	RT-PCR	VIRAL RNA	Severe acute respiratory syndrome coronavirus 2	Homo sapiens	ILLUMINA	2021-08-13	United States	North America	52	1807.89	1208	0.94947	54061207
SRR15590420	PRJNA731152	AMPLICON	SAMN20943998	SRX11887807	SARS-CoV-2/Human/USA/CA-CDC-FG-077903/2021	Illumina NovaSeq 6000	PAIRED	RT-PCR	VIRAL RNA	Severe acute respiratory syndrome coronavirus 2	Homo sapiens	ILLUMINA	2021-08-13	United States	North America	58	3157.18	2500	0.96074	94409282
SRR15590421	PRJNA731152	AMPLICON	SAMN20943999	SRX11887806	SARS-CoV-2/Human/USA/CA-CDC-FG-077902/2021	Illumina NovaSeq 6000	PAIRED	RT-PCR	VIRAL RNA	Severe acute respiratory syndrome coronavirus 2	Homo sapiens	ILLUMINA	2021-08-13	United States	North America	58	1323.68	619	0.848276	39582081
SRR15590422	PRJNA731152	AMPLICON	SAMN20944000	SRX11887805	SARS-CoV-2/Human/USA/CA-CDC-FG-077900/2021	Illumina NovaSeq 6000	PAIRED	RT-PCR	VIRAL RNA	Severe acute respiratory syndrome coronavirus 2	Homo sapiens	ILLUMINA	2021-08-13	United States	North America	58	1035.98	637	0.86901	30978844
SRR15590424	PRJNA731152	AMPLICON	SAMN20944002	SRX11887803	SARS-CoV-2/Human/USA/CA-CDC-FG-077893/2021	Illumina NovaSeq 6000	PAIRED	RT-PCR	VIRAL RNA	Severe acute respiratory syndrome coronavirus 2	Homo sapiens	ILLUMINA	2021-08-13	United States	North America	59	1912.15	1351	0.953282	57178979
SRR15590425	PRJNA731152	AMPLICON	SAMN20944003	SRX11887802	SARS-CoV-2/Human/USA/CA-CDC-FG-077890/2021	Illumina NovaSeq 6000	PAIRED	RT-PCR	VIRAL RNA	Severe acute respiratory syndrome coronavirus 2	Homo sapiens	ILLUMINA	2021-08-13	United States	North America	60	2486.93	1674	0.944521	74366687
SRR15590427	PRJNA731152	AMPLICON	SAMN20944005	SRX11887800	SARS-CoV-2/Human/USA/CA-CDC-FG-077882/2021	Illumina NovaSeq 6000	PAIRED	RT-PCR	VIRAL RNA	Severe acute respiratory syndrome coronavirus 2	Homo sapiens	ILLUMINA	2021-08-13	United States	North America	95	357.744	175	0.684513	10697632
SRR15590428	PRJNA731152	AMPLICON	SAMN20944006	SRX11887799	SARS-CoV-2/Human/USA/CA-CDC-FG-077877/2021	Illumina NovaSeq 6000	PAIRED	RT-PCR	VIRAL RNA	Severe acute respiratory syndrome coronavirus 2	Homo sapiens	ILLUMINA	2021-08-13	United States	North America	56	2278.1	1431	0.933819	68122171
SRR15590429	PRJNA731152	AMPLICON	SAMN20944007	SRX11887798	SARS-CoV-2/Human/USA/CA-CDC-FG-077875/2021	Illumina NovaSeq 6000	PAIRED	RT-PCR	VIRAL RNA	Severe acute respiratory syndrome coronavirus 2	Homo sapiens	ILLUMINA	2021-08-13	United States	North America	59	2506.02	1841	0.953249	74937488
SRR15590430	PRJNA731152	AMPLICON	SAMN20944008	SRX11887797	SARS-CoV-2/Human/USA/CA-CDC-FG-077871/2021	Illumina NovaSeq 6000	PAIRED	RT-PCR	VIRAL RNA	Severe acute respiratory syndrome coronavirus 2	Homo sapiens	ILLUMINA	2021-08-13	United States	North America	83	457.55	213	0.737083	13682105
SRR15590431	PRJNA731152	AMPLICON	SAMN20944009	SRX11887796	SARS-CoV-2/Human/USA/CA-CDC-FG-077868/2021	Illumina NovaSeq 6000	PAIRED	RT-PCR	VIRAL RNA	Severe acute respiratory syndrome coronavirus 2	Homo sapiens	ILLUMINA	2021-08-13	United States	North America	55	2877.29	2221	0.962144	86039729
SRR15590432	PRJNA731152	AMPLICON	SAMN20944010	SRX11887795	SARS-CoV-2/Human/USA/CA-CDC-FG-077865/2021	Illumina NovaSeq 6000	PAIRED	RT-PCR	VIRAL RNA	Severe acute respiratory syndrome coronavirus 2	Homo sapiens	ILLUMINA	2021-08-13	United States	North America	92	402.031	176	0.673611	12021925
SRR15590433	PRJNA731152	AMPLICON	SAMN20944011	SRX11887794	SARS-CoV-2/Human/USA/CA-CDC-FG-077864/2021	Illumina NovaSeq 6000	PAIRED	RT-PCR	VIRAL RNA	Severe acute respiratory syndrome coronavirus 2	Homo sapiens	ILLUMINA	2021-08-13	United States	North America	63	2494.58	1681	0.919373	74595498
SRR15590434	PRJNA731152	AMPLICON	SAMN20943198	SRX11888465	SARS-CoV-2/Human/USA/CA-CDC-FG-079569/2021	Illumina NovaSeq 6000	PAIRED	RT-PCR	VIRAL RNA	Severe acute respiratory syndrome coronavirus 2	Homo sapiens	ILLUMINA	2021-08-14	United States	North America	56	5269.66	6438	0.96686	157578617
SRR15590435	PRJNA731152	AMPLICON	SAMN20943199	SRX11888464	SARS-CoV-2/Human/USA/CA-CDC-FG-079567/2021	Illumina NovaSeq 6000	PAIRED	RT-PCR	VIRAL RNA	Severe acute respiratory syndrome coronavirus 2	Homo sapiens	ILLUMINA	2021-08-14	United States	North America	57	5454.65	6937	0.951476	163110343
SRR15590436	PRJNA731152	AMPLICON	SAMN20943200	SRX11888463	SARS-CoV-2/Human/USA/CA-CDC-FG-079566/2021	Illumina NovaSeq 6000	PAIRED	RT-PCR	VIRAL RNA	Severe acute respiratory syndrome coronavirus 2	Homo sapiens	ILLUMINA	2021-08-14	United States	North America	34	4395.89	5062	0.756011	131450286
SRR15590437	PRJNA731152	AMPLICON	SAMN20943201	SRX11888462	SARS-CoV-2/Human/USA/CA-CDC-FG-079565/2021	Illumina NovaSeq 6000	PAIRED	RT-PCR	VIRAL RNA	Severe acute respiratory syndrome coronavirus 2	Homo sapiens	ILLUMINA	2021-08-14	United States	North America	57	5568.25	7235	0.958432	166507352
SRR15590438	PRJNA731152	AMPLICON	SAMN20943202	SRX11888461	SARS-CoV-2/Human/USA/CA-CDC-FG-079564/2021	Illumina NovaSeq 6000	PAIRED	RT-PCR	VIRAL RNA	Severe acute respiratory syndrome coronavirus 2	Homo sapiens	ILLUMINA	2021-08-14	United States	North America	53	5125.12	6017	0.947296	153256602
SRR15590440	PRJNA731152	AMPLICON	SAMN20943204	SRX11888459	SARS-CoV-2/Human/USA/CA-CDC-FG-079560/2021	Illumina NovaSeq 6000	PAIRED	RT-PCR	VIRAL RNA	Severe acute respiratory syndrome coronavirus 2	Homo sapiens	ILLUMINA	2021-08-14	United States	North America	35	4635.02	5774	0.779219	138600952
SRR15590441	PRJNA731152	AMPLICON	SAMN20943205	SRX11888458	SARS-CoV-2/Human/USA/CA-CDC-FG-079556/2021	Illumina NovaSeq 6000	PAIRED	RT-PCR	VIRAL RNA	Severe acute respiratory syndrome coronavirus 2	Homo sapiens	ILLUMINA	2021-08-14	United States	North America	57	5730.52	7737	0.956392	171359826
SRR15590442	PRJNA731152	AMPLICON	SAMN20943206	SRX11888457	SARS-CoV-2/Human/USA/CA-CDC-FG-079555/2021	Illumina NovaSeq 6000	PAIRED	RT-PCR	VIRAL RNA	Severe acute respiratory syndrome coronavirus 2	Homo sapiens	ILLUMINA	2021-08-14	United States	North America	26	3964.56	3691	0.651339	118552260
SRR15590444	PRJNA731152	AMPLICON	SAMN20943208	SRX11888455	SARS-CoV-2/Human/USA/CA-CDC-FG-079553/2021	Illumina NovaSeq 6000	PAIRED	RT-PCR	VIRAL RNA	Severe acute respiratory syndrome coronavirus 2	Homo sapiens	ILLUMINA	2021-08-14	United States	North America	55	5538.9	7349	0.959502	165629786
SRR15590446	PRJNA731152	AMPLICON	SAMN20943210	SRX11888453	SARS-CoV-2/Human/USA/CA-CDC-FG-079551/2021	Illumina NovaSeq 6000	PAIRED	RT-PCR	VIRAL RNA	Severe acute respiratory syndrome coronavirus 2	Homo sapiens	ILLUMINA	2021-08-14	United States	North America	59	5812.66	7910	0.948266	173816004
SRR15590448	PRJNA731152	AMPLICON	SAMN20943212	SRX11888451	SARS-CoV-2/Human/USA/CA-CDC-FG-079549/2021	Illumina NovaSeq 6000	PAIRED	RT-PCR	VIRAL RNA	Severe acute respiratory syndrome coronavirus 2	Homo sapiens	ILLUMINA	2021-08-14	United States	North America	51	5927.33	7980	0.942815	177244995
SRR15590449	PRJNA731152	AMPLICON	SAMN20943213	SRX11888450	SARS-CoV-2/Human/USA/CA-CDC-FG-079548/2021	Illumina NovaSeq 6000	PAIRED	RT-PCR	VIRAL RNA	Severe acute respiratory syndrome coronavirus 2	Homo sapiens	ILLUMINA	2021-08-14	United States	North America	60	5331.95	6923	0.960372	159441344
SRR15590450	PRJNA731152	AMPLICON	SAMN20943214	SRX11888449	SARS-CoV-2/Human/USA/CA-CDC-FG-079546/2021	Illumina NovaSeq 6000	PAIRED	RT-PCR	VIRAL RNA	Severe acute respiratory syndrome coronavirus 2	Homo sapiens	ILLUMINA	2021-08-14	United States	North America	56	4876.45	5114	0.966191	145820384
SRR15590451	PRJNA731152	AMPLICON	SAMN20943215	SRX11888448	SARS-CoV-2/Human/USA/CA-CDC-FG-079544/2021	Illumina NovaSeq 6000	PAIRED	RT-PCR	VIRAL RNA	Severe acute respiratory syndrome coronavirus 2	Homo sapiens	ILLUMINA	2021-08-14	United States	North America	56	5343.84	7160	0.950105	159796935
SRR15590452	PRJNA731152	AMPLICON	SAMN20943216	SRX11888447	SARS-CoV-2/Human/USA/CA-CDC-FG-079542/2021	Illumina NovaSeq 6000	PAIRED	RT-PCR	VIRAL RNA	Severe acute respiratory syndrome coronavirus 2	Homo sapiens	ILLUMINA	2021-08-14	United States	North America	55	5422.47	6800	0.968398	162148049
SRR15590453	PRJNA731152	AMPLICON	SAMN20943217	SRX11888446	SARS-CoV-2/Human/USA/CA-CDC-FG-079541/2021	Illumina NovaSeq 6000	PAIRED	RT-PCR	VIRAL RNA	Severe acute respiratory syndrome coronavirus 2	Homo sapiens	ILLUMINA	2021-08-14	United States	North America	52	4419.45	4297	0.969635	132154703
SRR15590454	PRJNA731152	AMPLICON	SAMN20943218	SRX11888445	SARS-CoV-2/Human/USA/CA-CDC-FG-079540/2021	Illumina NovaSeq 6000	PAIRED	RT-PCR	VIRAL RNA	Severe acute respiratory syndrome coronavirus 2	Homo sapiens	ILLUMINA	2021-08-14	United States	North America	49	4882.94	5298	0.950841	146014454
SRR15590455	PRJNA731152	AMPLICON	SAMN20943219	SRX11888444	SARS-CoV-2/Human/USA/CA-CDC-FG-079539/2021	Illumina NovaSeq 6000	PAIRED	RT-PCR	VIRAL RNA	Severe acute respiratory syndrome coronavirus 2	Homo sapiens	ILLUMINA	2021-08-14	United States	North America	49	5517.54	7387	0.954152	164991017
SRR15590457	PRJNA731152	AMPLICON	SAMN20943221	SRX11888442	SARS-CoV-2/Human/USA/CA-CDC-FG-079536/2021	Illumina NovaSeq 6000	PAIRED	RT-PCR	VIRAL RNA	Severe acute respiratory syndrome coronavirus 2	Homo sapiens	ILLUMINA	2021-08-14	United States	North America	28	2459.84	0	0.479149	73556481
SRR15590458	PRJNA731152	AMPLICON	SAMN20943222	SRX11888441	SARS-CoV-2/Human/USA/CA-CDC-FG-079534/2021	Illumina NovaSeq 6000	PAIRED	RT-PCR	VIRAL RNA	Severe acute respiratory syndrome coronavirus 2	Homo sapiens	ILLUMINA	2021-08-14	United States	North America	61	2627.84	1755	0.898572	78580228
SRR15590459	PRJNA731152	AMPLICON	SAMN20943223	SRX11888440	SARS-CoV-2/Human/USA/CA-CDC-FG-079533/2021	Illumina NovaSeq 6000	PAIRED	RT-PCR	VIRAL RNA	Severe acute respiratory syndrome coronavirus 2	Homo sapiens	ILLUMINA	2021-08-14	United States	North America	50	5395.77	6801	0.96298	161349621
SRR15590461	PRJNA731152	AMPLICON	SAMN20943225	SRX11888438	SARS-CoV-2/Human/USA/CA-CDC-FG-079530/2021	Illumina NovaSeq 6000	PAIRED	RT-PCR	VIRAL RNA	Severe acute respiratory syndrome coronavirus 2	Homo sapiens	ILLUMINA	2021-08-14	United States	North America	44	5301.79	6726	0.957061	158539502
SRR15590465	PRJNA731152	AMPLICON	SAMN20943229	SRX11888434	SARS-CoV-2/Human/USA/CA-CDC-FG-079523/2021	Illumina NovaSeq 6000	PAIRED	RT-PCR	VIRAL RNA	Severe acute respiratory syndrome coronavirus 2	Homo sapiens	ILLUMINA	2021-08-14	United States	North America	56	3278.66	2614	0.95248	98041898
SRR15590466	PRJNA731152	AMPLICON	SAMN20943451	SRX11888433	SARS-CoV-2/Human/USA/CA-CDC-FG-079123/2021	Illumina NovaSeq 6000	PAIRED	RT-PCR	VIRAL RNA	Severe acute respiratory syndrome coronavirus 2	Homo sapiens	ILLUMINA	2021-08-14	United States	North America	72	1698.98	836	0.845969	50804649
SRR15590467	PRJNA731152	AMPLICON	SAMN20943452	SRX11888432	SARS-CoV-2/Human/USA/CA-CDC-FG-079122/2021	Illumina NovaSeq 6000	PAIRED	RT-PCR	VIRAL RNA	Severe acute respiratory syndrome coronavirus 2	Homo sapiens	ILLUMINA	2021-08-14	United States	North America	52	5296.59	6614	0.965923	158383831
SRR15590469	PRJNA731152	AMPLICON	SAMN20943454	SRX11888430	SARS-CoV-2/Human/USA/CA-CDC-FG-079117/2021	Illumina NovaSeq 6000	PAIRED	RT-PCR	VIRAL RNA	Severe acute respiratory syndrome coronavirus 2	Homo sapiens	ILLUMINA	2021-08-14	United States	North America	53	4248.29	4083	0.968264	127036481
SRR15590471	PRJNA731152	AMPLICON	SAMN20943456	SRX11888428	SARS-CoV-2/Human/USA/CA-CDC-FG-079114/2021	Illumina NovaSeq 6000	PAIRED	RT-PCR	VIRAL RNA	Severe acute respiratory syndrome coronavirus 2	Homo sapiens	ILLUMINA	2021-08-14	United States	North America	58	5057.91	5956	0.970337	151246569
SRR15590472	PRJNA731152	AMPLICON	SAMN20943457	SRX11888427	SARS-CoV-2/Human/USA/CA-CDC-FG-079113/2021	Illumina NovaSeq 6000	PAIRED	RT-PCR	VIRAL RNA	Severe acute respiratory syndrome coronavirus 2	Homo sapiens	ILLUMINA	2021-08-14	United States	North America	19	2180.87	0	0.445574	65214494
SRR15590473	PRJNA731152	AMPLICON	SAMN20943458	SRX11888426	SARS-CoV-2/Human/USA/CA-CDC-FG-079112/2021	Illumina NovaSeq 6000	PAIRED	RT-PCR	VIRAL RNA	Severe acute respiratory syndrome coronavirus 2	Homo sapiens	ILLUMINA	2021-08-14	United States	North America	53	5239.06	6407	0.968465	156663564
SRR15590474	PRJNA731152	AMPLICON	SAMN20943459	SRX11888425	SARS-CoV-2/Human/USA/CA-CDC-FG-079110/2021	Illumina NovaSeq 6000	PAIRED	RT-PCR	VIRAL RNA	Severe acute respiratory syndrome coronavirus 2	Homo sapiens	ILLUMINA	2021-08-14	United States	North America	78	950.592	396	0.785172	28425567
SRR15590475	PRJNA731152	AMPLICON	SAMN20943175	SRX11888424	SARS-CoV-2/Human/USA/NV-CDC-FG-079107/2021	Illumina NovaSeq 6000	PAIRED	RT-PCR	VIRAL RNA	Severe acute respiratory syndrome coronavirus 2	Homo sapiens	ILLUMINA	2021-08-12	United States	North America	34	4645.82	5953	0.784035	138924005
SRR15590476	PRJNA731152	AMPLICON	SAMN20943460	SRX11888423	SARS-CoV-2/Human/USA/CA-CDC-FG-079101/2021	Illumina NovaSeq 6000	PAIRED	RT-PCR	VIRAL RNA	Severe acute respiratory syndrome coronavirus 2	Homo sapiens	ILLUMINA	2021-08-14	United States	North America	50	5241.98	6354	0.973046	156750940
SRR15590477	PRJNA731152	AMPLICON	SAMN20943461	SRX11888422	SARS-CoV-2/Human/USA/CA-CDC-FG-079100/2021	Illumina NovaSeq 6000	PAIRED	RT-PCR	VIRAL RNA	Severe acute respiratory syndrome coronavirus 2	Homo sapiens	ILLUMINA	2021-08-14	United States	North America	56	4069.31	3807	0.965723	121684499
SRR15590478	PRJNA731152	AMPLICON	SAMN20943462	SRX11888421	SARS-CoV-2/Human/USA/CA-CDC-FG-079098/2021	Illumina NovaSeq 6000	PAIRED	RT-PCR	VIRAL RNA	Severe acute respiratory syndrome coronavirus 2	Homo sapiens	ILLUMINA	2021-08-14	United States	North America	59	4775.42	4880	0.961241	142799516
SRR15590479	PRJNA731152	AMPLICON	SAMN20943463	SRX11888420	SARS-CoV-2/Human/USA/CA-CDC-FG-079097/2021	Illumina NovaSeq 6000	PAIRED	RT-PCR	VIRAL RNA	Severe acute respiratory syndrome coronavirus 2	Homo sapiens	ILLUMINA	2021-08-14	United States	North America	60	1299.63	664	0.87533	38862950
SRR15590481	PRJNA731152	AMPLICON	SAMN20943465	SRX11888418	SARS-CoV-2/Human/USA/CA-CDC-FG-079095/2021	Illumina NovaSeq 6000	PAIRED	RT-PCR	VIRAL RNA	Severe acute respiratory syndrome coronavirus 2	Homo sapiens	ILLUMINA	2021-08-14	United States	North America	54	5721.89	7484	0.962178	171101566
SRR15590482	PRJNA731152	AMPLICON	SAMN20943466	SRX11888417	SARS-CoV-2/Human/USA/CA-CDC-FG-079093/2021	Illumina NovaSeq 6000	PAIRED	RT-PCR	VIRAL RNA	Severe acute respiratory syndrome coronavirus 2	Homo sapiens	ILLUMINA	2021-08-14	United States	North America	63	1537.51	1019	0.92362	45976079
SRR15590483	PRJNA731152	AMPLICON	SAMN20943467	SRX11888416	SARS-CoV-2/Human/USA/CA-CDC-FG-079091/2021	Illumina NovaSeq 6000	PAIRED	RT-PCR	VIRAL RNA	Severe acute respiratory syndrome coronavirus 2	Homo sapiens	ILLUMINA	2021-08-14	United States	North America	53	4585.04	4815	0.954854	137106484
SRR15590487	PRJNA731152	AMPLICON	SAMN20943471	SRX11888412	SARS-CoV-2/Human/USA/CA-CDC-FG-079084/2021	Illumina NovaSeq 6000	PAIRED	RT-PCR	VIRAL RNA	Severe acute respiratory syndrome coronavirus 2	Homo sapiens	ILLUMINA	2021-08-13	United States	North America	57	5647.52	7504	0.958834	168877711
SRR15590488	PRJNA731152	AMPLICON	SAMN20943472	SRX11888411	SARS-CoV-2/Human/USA/CA-CDC-FG-079083/2021	Illumina NovaSeq 6000	PAIRED	RT-PCR	VIRAL RNA	Severe acute respiratory syndrome coronavirus 2	Homo sapiens	ILLUMINA	2021-08-14	United States	North America	97	516.854	276	0.783734	15455498
SRR15590489	PRJNA731152	AMPLICON	SAMN20943473	SRX11888410	SARS-CoV-2/Human/USA/CA-CDC-FG-079082/2021	Illumina NovaSeq 6000	PAIRED	RT-PCR	VIRAL RNA	Severe acute respiratory syndrome coronavirus 2	Homo sapiens	ILLUMINA	2021-08-14	United States	North America	26	2724.53	310	0.522389	81471665
SRR15590490	PRJNA731152	AMPLICON	SAMN20943474	SRX11888409	SARS-CoV-2/Human/USA/CA-CDC-FG-079081/2021	Illumina NovaSeq 6000	PAIRED	RT-PCR	VIRAL RNA	Severe acute respiratory syndrome coronavirus 2	Homo sapiens	ILLUMINA	2021-08-14	United States	North America	70	1093.68	465	0.830887	32704393
SRR15590491	PRJNA731152	AMPLICON	SAMN20943475	SRX11888408	SARS-CoV-2/Human/USA/CA-CDC-FG-079080/2021	Illumina NovaSeq 6000	PAIRED	RT-PCR	VIRAL RNA	Severe acute respiratory syndrome coronavirus 2	Homo sapiens	ILLUMINA	2021-08-14	United States	North America	61	1136.4	683	0.886767	33981792
SRR15590493	PRJNA731152	AMPLICON	SAMN20943477	SRX11888406	SARS-CoV-2/Human/USA/CA-CDC-FG-079078/2021	Illumina NovaSeq 6000	PAIRED	RT-PCR	VIRAL RNA	Severe acute respiratory syndrome coronavirus 2	Homo sapiens	ILLUMINA	2021-08-14	United States	North America	55	5042.7	5892	0.961375	150791750
SRR15590494	PRJNA731152	AMPLICON	SAMN20943478	SRX11888405	SARS-CoV-2/Human/USA/CA-CDC-FG-079077/2021	Illumina NovaSeq 6000	PAIRED	RT-PCR	VIRAL RNA	Severe acute respiratory syndrome coronavirus 2	Homo sapiens	ILLUMINA	2021-08-14	United States	North America	57	5279.26	6619	0.961776	157865801
SRR15590495	PRJNA731152	AMPLICON	SAMN20943479	SRX11888404	SARS-CoV-2/Human/USA/CA-CDC-FG-079076/2021	Illumina NovaSeq 6000	PAIRED	RT-PCR	VIRAL RNA	Severe acute respiratory syndrome coronavirus 2	Homo sapiens	ILLUMINA	2021-08-14	United States	North America	91	789.779	371	0.813096	23616758
SRR15590496	PRJNA731152	AMPLICON	SAMN20943480	SRX11888403	SARS-CoV-2/Human/USA/CA-CDC-FG-079075/2021	Illumina NovaSeq 6000	PAIRED	RT-PCR	VIRAL RNA	Severe acute respiratory syndrome coronavirus 2	Homo sapiens	ILLUMINA	2021-08-13	United States	North America	53	5451.06	7272	0.958967	163003070
SRR15590497	PRJNA731152	AMPLICON	SAMN20943481	SRX11888402	SARS-CoV-2/Human/USA/CA-CDC-FG-079074/2021	Illumina NovaSeq 6000	PAIRED	RT-PCR	VIRAL RNA	Severe acute respiratory syndrome coronavirus 2	Homo sapiens	ILLUMINA	2021-08-14	United States	North America	100	550.057	275	0.763535	16448345
SRR15590498	PRJNA731152	AMPLICON	SAMN20944012	SRX11888401	SARS-CoV-2/Human/USA/CA-CDC-FG-077863/2021	Illumina NovaSeq 6000	PAIRED	RT-PCR	VIRAL RNA	Severe acute respiratory syndrome coronavirus 2	Homo sapiens	ILLUMINA	2021-08-13	United States	North America	70	1183.08	699	0.856369	35377606
SRR15590499	PRJNA731152	AMPLICON	SAMN20944013	SRX11888400	SARS-CoV-2/Human/USA/CA-CDC-FG-077861/2021	Illumina NovaSeq 6000	PAIRED	RT-PCR	VIRAL RNA	Severe acute respiratory syndrome coronavirus 2	Homo sapiens	ILLUMINA	2021-08-13	United States	North America	59	1113.95	657	0.884192	33310329
SRR15590500	PRJNA731152	AMPLICON	SAMN20944014	SRX11888399	SARS-CoV-2/Human/USA/CA-CDC-FG-077851/2021	Illumina NovaSeq 6000	PAIRED	RT-PCR	VIRAL RNA	Severe acute respiratory syndrome coronavirus 2	Homo sapiens	ILLUMINA	2021-08-13	United States	North America	96	330.643	137	0.593385	9887208
SRR15590501	PRJNA731152	AMPLICON	SAMN20944015	SRX11888398	SARS-CoV-2/Human/USA/CA-CDC-FG-077847/2021	Illumina NovaSeq 6000	PAIRED	RT-PCR	VIRAL RNA	Severe acute respiratory syndrome coronavirus 2	Homo sapiens	ILLUMINA	2021-08-13	United States	North America	97	354.76	160	0.668963	10608401
SRR15590502	PRJNA731152	AMPLICON	SAMN20943482	SRX11888397	SARS-CoV-2/Human/USA/CA-CDC-FG-079073/2021	Illumina NovaSeq 6000	PAIRED	RT-PCR	VIRAL RNA	Severe acute respiratory syndrome coronavirus 2	Homo sapiens	ILLUMINA	2021-08-14	United States	North America	55	3588.48	3062	0.970237	107306288
SRR15590503	PRJNA731152	AMPLICON	SAMN20943483	SRX11888396	SARS-CoV-2/Human/USA/CA-CDC-FG-079072/2021	Illumina NovaSeq 6000	PAIRED	RT-PCR	VIRAL RNA	Severe acute respiratory syndrome coronavirus 2	Homo sapiens	ILLUMINA	2021-08-13	United States	North America	58	5659.12	7498	0.960639	169224556
SRR15590504	PRJNA731152	AMPLICON	SAMN20943484	SRX11888395	SARS-CoV-2/Human/USA/CA-CDC-FG-079070/2021	Illumina NovaSeq 6000	PAIRED	RT-PCR	VIRAL RNA	Severe acute respiratory syndrome coronavirus 2	Homo sapiens	ILLUMINA	2021-08-13	United States	North America	32	4152.64	4171	0.753603	124176380
SRR15590507	PRJNA731152	AMPLICON	SAMN20943487	SRX11888392	SARS-CoV-2/Human/USA/CA-CDC-FG-079066/2021	Illumina NovaSeq 6000	PAIRED	RT-PCR	VIRAL RNA	Severe acute respiratory syndrome coronavirus 2	Homo sapiens	ILLUMINA	2021-08-13	United States	North America	94	1330.03	472	0.77437	39772000
SRR15590509	PRJNA731152	AMPLICON	SAMN20943489	SRX11888390	SARS-CoV-2/Human/USA/CA-CDC-FG-079063/2021	Illumina NovaSeq 6000	PAIRED	RT-PCR	VIRAL RNA	Severe acute respiratory syndrome coronavirus 2	Homo sapiens	ILLUMINA	2021-08-14	United States	North America	51	4126.03	3707	0.960138	123380665
SRR15590510	PRJNA731152	AMPLICON	SAMN20943490	SRX11888389	SARS-CoV-2/Human/USA/CA-CDC-FG-079062/2021	Illumina NovaSeq 6000	PAIRED	RT-PCR	VIRAL RNA	Severe acute respiratory syndrome coronavirus 2	Homo sapiens	ILLUMINA	2021-08-14	United States	North America	105	728.023	353	0.805638	21770073
SRR15590511	PRJNA731152	AMPLICON	SAMN20943491	SRX11888388	SARS-CoV-2/Human/USA/CA-CDC-FG-079061/2021	Illumina NovaSeq 6000	PAIRED	RT-PCR	VIRAL RNA	Severe acute respiratory syndrome coronavirus 2	Homo sapiens	ILLUMINA	2021-08-14	United States	North America	56	3577.81	3134	0.952312	106987182
SRR15590513	PRJNA731152	AMPLICON	SAMN20943493	SRX11888386	SARS-CoV-2/Human/USA/CA-CDC-FG-079059/2021	Illumina NovaSeq 6000	PAIRED	RT-PCR	VIRAL RNA	Severe acute respiratory syndrome coronavirus 2	Homo sapiens	ILLUMINA	2021-08-14	United States	North America	22	2184.9	0	0.465271	65335064
SRR15590514	PRJNA731152	AMPLICON	SAMN20943494	SRX11888385	SARS-CoV-2/Human/USA/CA-CDC-FG-079057/2021	Illumina NovaSeq 6000	PAIRED	RT-PCR	VIRAL RNA	Severe acute respiratory syndrome coronavirus 2	Homo sapiens	ILLUMINA	2021-08-14	United States	North America	41	3748.73	3128	0.783968	112098395
SRR15590515	PRJNA731152	AMPLICON	SAMN20943495	SRX11888384	SARS-CoV-2/Human/USA/CA-CDC-FG-079056/2021	Illumina NovaSeq 6000	PAIRED	RT-PCR	VIRAL RNA	Severe acute respiratory syndrome coronavirus 2	Homo sapiens	ILLUMINA	2021-08-14	United States	North America	95	408.3	203	0.699763	12209406
SRR15590516	PRJNA731152	AMPLICON	SAMN20943496	SRX11888383	SARS-CoV-2/Human/USA/CA-CDC-FG-079054/2021	Illumina NovaSeq 6000	PAIRED	RT-PCR	VIRAL RNA	Severe acute respiratory syndrome coronavirus 2	Homo sapiens	ILLUMINA	2021-08-14	United States	North America	52	4181.85	3888	0.971006	125049751
SRR15590517	PRJNA731152	AMPLICON	SAMN20943497	SRX11888382	SARS-CoV-2/Human/USA/CA-CDC-FG-079053/2021	Illumina NovaSeq 6000	PAIRED	RT-PCR	VIRAL RNA	Severe acute respiratory syndrome coronavirus 2	Homo sapiens	ILLUMINA	2021-08-13	United States	North America	58	2028.58	1405	0.947865	60660535
SRR15590520	PRJNA731152	AMPLICON	SAMN20943500	SRX11888379	SARS-CoV-2/Human/USA/CA-CDC-FG-079050/2021	Illumina NovaSeq 6000	PAIRED	RT-PCR	VIRAL RNA	Severe acute respiratory syndrome coronavirus 2	Homo sapiens	ILLUMINA	2021-08-14	United States	North America	57	3513.98	2903	0.964184	105078528
SRR15590521	PRJNA731152	AMPLICON	SAMN20943501	SRX11888378	SARS-CoV-2/Human/USA/CA-CDC-FG-079049/2021	Illumina NovaSeq 6000	PAIRED	RT-PCR	VIRAL RNA	Severe acute respiratory syndrome coronavirus 2	Homo sapiens	ILLUMINA	2021-08-14	United States	North America	50	5191.33	6429	0.964719	155236490
SRR15590522	PRJNA731152	AMPLICON	SAMN20943502	SRX11888377	SARS-CoV-2/Human/USA/CA-CDC-FG-079048/2021	Illumina NovaSeq 6000	PAIRED	RT-PCR	VIRAL RNA	Severe acute respiratory syndrome coronavirus 2	Homo sapiens	ILLUMINA	2021-08-14	United States	North America	22	2139.55	0	0.445641	63978995
SRR15590523	PRJNA731152	AMPLICON	SAMN20943503	SRX11888376	SARS-CoV-2/Human/USA/CA-CDC-FG-079047/2021	Illumina NovaSeq 6000	PAIRED	RT-PCR	VIRAL RNA	Severe acute respiratory syndrome coronavirus 2	Homo sapiens	ILLUMINA	2021-08-14	United States	North America	73	957.556	454	0.84229	28633803
SRR15590525	PRJNA731152	AMPLICON	SAMN20943505	SRX11888374	SARS-CoV-2/Human/USA/CA-CDC-FG-079044/2021	Illumina NovaSeq 6000	PAIRED	RT-PCR	VIRAL RNA	Severe acute respiratory syndrome coronavirus 2	Homo sapiens	ILLUMINA	2021-08-13	United States	North America	57	4592.38	4580	0.966057	137325930
SRR15590526	PRJNA731152	AMPLICON	SAMN20943506	SRX11888373	SARS-CoV-2/Human/USA/CA-CDC-FG-079043/2021	Illumina NovaSeq 6000	PAIRED	RT-PCR	VIRAL RNA	Severe acute respiratory syndrome coronavirus 2	Homo sapiens	ILLUMINA	2021-08-13	United States	North America	69	4747.83	5002	0.960405	141974296
SRR15590527	PRJNA731152	AMPLICON	SAMN20943507	SRX11888372	SARS-CoV-2/Human/USA/CA-CDC-FG-079041/2021	Illumina NovaSeq 6000	PAIRED	RT-PCR	VIRAL RNA	Severe acute respiratory syndrome coronavirus 2	Homo sapiens	ILLUMINA	2021-08-13	United States	North America	62	5554.07	7159	0.962679	166083440
SRR15590528	PRJNA731152	AMPLICON	SAMN20943508	SRX11888371	SARS-CoV-2/Human/USA/CA-CDC-FG-079039/2021	Illumina NovaSeq 6000	PAIRED	RT-PCR	VIRAL RNA	Severe acute respiratory syndrome coronavirus 2	Homo sapiens	ILLUMINA	2021-08-14	United States	North America	69	712.105	374	0.821456	21294086
SRR15590529	PRJNA731152	AMPLICON	SAMN20943509	SRX11888370	SARS-CoV-2/Human/USA/CA-CDC-FG-079036/2021	Illumina NovaSeq 6000	PAIRED	RT-PCR	VIRAL RNA	Severe acute respiratory syndrome coronavirus 2	Homo sapiens	ILLUMINA	2021-08-13	United States	North America	52	5556.04	7136	0.959837	166142395
SRR15590530	PRJNA731152	AMPLICON	SAMN20943510	SRX11888369	SARS-CoV-2/Human/USA/CA-CDC-FG-079035/2021	Illumina NovaSeq 6000	PAIRED	RT-PCR	VIRAL RNA	Severe acute respiratory syndrome coronavirus 2	Homo sapiens	ILLUMINA	2021-08-13	United States	North America	62	4716.48	5097	0.963014	141036772
SRR15590532	PRJNA731152	AMPLICON	SAMN20943512	SRX11888367	SARS-CoV-2/Human/USA/CA-CDC-FG-079033/2021	Illumina NovaSeq 6000	PAIRED	RT-PCR	VIRAL RNA	Severe acute respiratory syndrome coronavirus 2	Homo sapiens	ILLUMINA	2021-08-14	United States	North America	56	3971.16	3696	0.967629	118749477
SRR15590533	PRJNA731152	AMPLICON	SAMN20943513	SRX11888366	SARS-CoV-2/Human/USA/CA-CDC-FG-079032/2021	Illumina NovaSeq 6000	PAIRED	RT-PCR	VIRAL RNA	Severe acute respiratory syndrome coronavirus 2	Homo sapiens	ILLUMINA	2021-08-14	United States	North America	89	549.777	242	0.717052	16439987
SRR15590535	PRJNA731152	AMPLICON	SAMN20943729	SRX11888364	SARS-CoV-2/Human/USA/CA-CDC-FG-078615/2021	Illumina NovaSeq 6000	PAIRED	RT-PCR	VIRAL RNA	Severe acute respiratory syndrome coronavirus 2	Homo sapiens	ILLUMINA	2021-08-13	United States	North America	51	5852.88	7929	0.954252	175018525
SRR15590536	PRJNA731152	AMPLICON	SAMN20943730	SRX11888363	SARS-CoV-2/Human/USA/CA-CDC-FG-078612/2021	Illumina NovaSeq 6000	PAIRED	RT-PCR	VIRAL RNA	Severe acute respiratory syndrome coronavirus 2	Homo sapiens	ILLUMINA	2021-08-13	United States	North America	50	5309.64	6284	0.974317	158774039
SRR15590537	PRJNA731152	AMPLICON	SAMN20943731	SRX11888362	SARS-CoV-2/Human/USA/CA-CDC-FG-078606/2021	Illumina NovaSeq 6000	PAIRED	RT-PCR	VIRAL RNA	Severe acute respiratory syndrome coronavirus 2	Homo sapiens	ILLUMINA	2021-08-13	United States	North America	20	3114.33	1238	0.569575	93127832
SRR15590538	PRJNA731152	AMPLICON	SAMN20943732	SRX11888361	SARS-CoV-2/Human/USA/CA-CDC-FG-078605/2021	Illumina NovaSeq 6000	PAIRED	RT-PCR	VIRAL RNA	Severe acute respiratory syndrome coronavirus 2	Homo sapiens	ILLUMINA	2021-08-13	United States	North America	57	5930.43	7967	0.950841	177337748
SRR15590539	PRJNA731152	AMPLICON	SAMN20943733	SRX11888360	SARS-CoV-2/Human/USA/CA-CDC-FG-078600/2021	Illumina NovaSeq 6000	PAIRED	RT-PCR	VIRAL RNA	Severe acute respiratory syndrome coronavirus 2	Homo sapiens	ILLUMINA	2021-08-13	United States	North America	23	3384.08	2206	0.612748	101194120
SRR15590540	PRJNA731152	AMPLICON	SAMN20943734	SRX11888359	SARS-CoV-2/Human/USA/CA-CDC-FG-078599/2021	Illumina NovaSeq 6000	PAIRED	RT-PCR	VIRAL RNA	Severe acute respiratory syndrome coronavirus 2	Homo sapiens	ILLUMINA	2021-08-13	United States	North America	115	361.933	151	0.624753	10822873
SRR15590541	PRJNA731152	AMPLICON	SAMN20943735	SRX11888358	SARS-CoV-2/Human/USA/CA-CDC-FG-078597/2021	Illumina NovaSeq 6000	PAIRED	RT-PCR	VIRAL RNA	Severe acute respiratory syndrome coronavirus 2	Homo sapiens	ILLUMINA	2021-08-13	United States	North America	51	4600.81	4684	0.971441	137578026
SRR15590542	PRJNA731152	AMPLICON	SAMN20943736	SRX11888357	SARS-CoV-2/Human/USA/CA-CDC-FG-078595/2021	Illumina NovaSeq 6000	PAIRED	RT-PCR	VIRAL RNA	Severe acute respiratory syndrome coronavirus 2	Homo sapiens	ILLUMINA	2021-08-13	United States	North America	54	1985.3	1328	0.930676	59366452
SRR15590543	PRJNA731152	AMPLICON	SAMN20943737	SRX11888356	SARS-CoV-2/Human/USA/CA-CDC-FG-078593/2021	Illumina NovaSeq 6000	PAIRED	RT-PCR	VIRAL RNA	Severe acute respiratory syndrome coronavirus 2	Homo sapiens	ILLUMINA	2021-08-13	United States	North America	23	2235.42	0	0.455473	66845833
SRR15590545	PRJNA731152	AMPLICON	SAMN20943739	SRX11888354	SARS-CoV-2/Human/USA/CA-CDC-FG-078591/2021	Illumina NovaSeq 6000	PAIRED	RT-PCR	VIRAL RNA	Severe acute respiratory syndrome coronavirus 2	Homo sapiens	ILLUMINA	2021-08-13	United States	North America	35	4251.05	4489	0.801358	127119007
SRR15590546	PRJNA731152	AMPLICON	SAMN20943740	SRX11888353	SARS-CoV-2/Human/USA/CA-CDC-FG-078590/2021	Illumina NovaSeq 6000	PAIRED	RT-PCR	VIRAL RNA	Severe acute respiratory syndrome coronavirus 2	Homo sapiens	ILLUMINA	2021-08-13	United States	North America	83	905.04	534	0.852122	27063425
SRR15590547	PRJNA731152	AMPLICON	SAMN20943741	SRX11888352	SARS-CoV-2/Human/USA/CA-CDC-FG-078588/2021	Illumina NovaSeq 6000	PAIRED	RT-PCR	VIRAL RNA	Severe acute respiratory syndrome coronavirus 2	Homo sapiens	ILLUMINA	2021-08-13	United States	North America	105	373.96	154	0.626124	11182522
SRR15590549	PRJNA731152	AMPLICON	SAMN20943743	SRX11888350	SARS-CoV-2/Human/USA/CA-CDC-FG-078585/2021	Illumina NovaSeq 6000	PAIRED	RT-PCR	VIRAL RNA	Severe acute respiratory syndrome coronavirus 2	Homo sapiens	ILLUMINA	2021-08-13	United States	North America	72	785.722	406	0.838545	23495459
SRR15590551	PRJNA731152	AMPLICON	SAMN20943745	SRX11888348	SARS-CoV-2/Human/USA/CA-CDC-FG-078583/2021	Illumina NovaSeq 6000	PAIRED	RT-PCR	VIRAL RNA	Severe acute respiratory syndrome coronavirus 2	Homo sapiens	ILLUMINA	2021-08-13	United States	North America	130	227.941	109	0.530014	6816117
SRR15590552	PRJNA731152	AMPLICON	SAMN20943746	SRX11888347	SARS-CoV-2/Human/USA/CA-CDC-FG-078580/2021	Illumina NovaSeq 6000	PAIRED	RT-PCR	VIRAL RNA	Severe acute respiratory syndrome coronavirus 2	Homo sapiens	ILLUMINA	2021-08-13	United States	North America	67	2476.1	1667	0.911179	74042760
SRR15590553	PRJNA731152	AMPLICON	SAMN20943747	SRX11888346	SARS-CoV-2/Human/USA/CA-CDC-FG-078575/2021	Illumina NovaSeq 6000	PAIRED	RT-PCR	VIRAL RNA	Severe acute respiratory syndrome coronavirus 2	Homo sapiens	ILLUMINA	2021-08-13	United States	North America	54	3256.63	2708	0.960138	97383089
SRR15590554	PRJNA731152	AMPLICON	SAMN20943748	SRX11888345	SARS-CoV-2/Human/USA/CA-CDC-FG-078573/2021	Illumina NovaSeq 6000	PAIRED	RT-PCR	VIRAL RNA	Severe acute respiratory syndrome coronavirus 2	Homo sapiens	ILLUMINA	2021-08-13	United States	North America	52	5073.6	5933	0.974752	151715991
SRR15590556	PRJNA731152	AMPLICON	SAMN20943750	SRX11888343	SARS-CoV-2/Human/USA/CA-CDC-FG-078566/2021	Illumina NovaSeq 6000	PAIRED	RT-PCR	VIRAL RNA	Severe acute respiratory syndrome coronavirus 2	Homo sapiens	ILLUMINA	2021-08-13	United States	North America	57	4764.68	5158	0.964753	142478142
SRR15590557	PRJNA731152	AMPLICON	SAMN20943751	SRX11888342	SARS-CoV-2/Human/USA/CA-CDC-FG-078565/2021	Illumina NovaSeq 6000	PAIRED	RT-PCR	VIRAL RNA	Severe acute respiratory syndrome coronavirus 2	Homo sapiens	ILLUMINA	2021-08-14	United States	North America	41	5020.17	6425	0.84122	150118176
SRR15590560	PRJNA731152	AMPLICON	SAMN20943754	SRX11888339	SARS-CoV-2/Human/USA/CA-CDC-FG-078560/2021	Illumina NovaSeq 6000	PAIRED	RT-PCR	VIRAL RNA	Severe acute respiratory syndrome coronavirus 2	Homo sapiens	ILLUMINA	2021-08-13	United States	North America	52	5049.23	5702	0.977561	150987099
SRR15590561	PRJNA731152	AMPLICON	SAMN20943755	SRX11888338	SARS-CoV-2/Human/USA/CA-CDC-FG-078556/2021	Illumina NovaSeq 6000	PAIRED	RT-PCR	VIRAL RNA	Severe acute respiratory syndrome coronavirus 2	Homo sapiens	ILLUMINA	2021-08-13	United States	North America	54	3566.04	3128	0.964418	106635266
SRR15590564	PRJNA731152	AMPLICON	SAMN20943758	SRX11888335	SARS-CoV-2/Human/USA/CA-CDC-FG-078549/2021	Illumina NovaSeq 6000	PAIRED	RT-PCR	VIRAL RNA	Severe acute respiratory syndrome coronavirus 2	Homo sapiens	ILLUMINA	2021-08-13	United States	North America	54	4251.41	4127	0.968933	127129907
SRR15590567	PRJNA731152	AMPLICON	SAMN20943515	SRX11888332	SARS-CoV-2/Human/USA/CA-CDC-FG-079029/2021	Illumina NovaSeq 6000	PAIRED	RT-PCR	VIRAL RNA	Severe acute respiratory syndrome coronavirus 2	Homo sapiens	ILLUMINA	2021-08-13	United States	North America	73	1039.5	528	0.830552	31084058
SRR15590568	PRJNA731152	AMPLICON	SAMN20943516	SRX11888331	SARS-CoV-2/Human/USA/CA-CDC-FG-079028/2021	Illumina NovaSeq 6000	PAIRED	RT-PCR	VIRAL RNA	Severe acute respiratory syndrome coronavirus 2	Homo sapiens	ILLUMINA	2021-08-14	United States	North America	27	2856.02	648	0.539143	85403559
SRR15590571	PRJNA731152	AMPLICON	SAMN20943519	SRX11888328	SARS-CoV-2/Human/USA/CA-CDC-FG-079025/2021	Illumina NovaSeq 6000	PAIRED	RT-PCR	VIRAL RNA	Severe acute respiratory syndrome coronavirus 2	Homo sapiens	ILLUMINA	2021-08-13	United States	North America	55	5702.36	7568	0.955824	170517745
SRR15590572	PRJNA731152	AMPLICON	SAMN20943520	SRX11888327	SARS-CoV-2/Human/USA/CA-CDC-FG-079024/2021	Illumina NovaSeq 6000	PAIRED	RT-PCR	VIRAL RNA	Severe acute respiratory syndrome coronavirus 2	Homo sapiens	ILLUMINA	2021-08-13	United States	North America	75	930.512	532	0.86279	27825102
SRR15590573	PRJNA731152	AMPLICON	SAMN20943521	SRX11888326	SARS-CoV-2/Human/USA/CA-CDC-FG-079023/2021	Illumina NovaSeq 6000	PAIRED	RT-PCR	VIRAL RNA	Severe acute respiratory syndrome coronavirus 2	Homo sapiens	ILLUMINA	2021-08-14	United States	North America	58	1150.67	662	0.886767	34408516
SRR15590574	PRJNA731152	AMPLICON	SAMN20943522	SRX11888325	SARS-CoV-2/Human/USA/CA-CDC-FG-079022/2021	Illumina NovaSeq 6000	PAIRED	RT-PCR	VIRAL RNA	Severe acute respiratory syndrome coronavirus 2	Homo sapiens	ILLUMINA	2021-08-14	United States	North America	80	757.237	373	0.806541	22643670
SRR15590575	PRJNA731152	AMPLICON	SAMN20943523	SRX11888324	SARS-CoV-2/Human/USA/CA-CDC-FG-079018/2021	Illumina NovaSeq 6000	PAIRED	RT-PCR	VIRAL RNA	Severe acute respiratory syndrome coronavirus 2	Homo sapiens	ILLUMINA	2021-08-14	United States	North America	85	525.879	244	0.713507	15725360
SRR15590576	PRJNA731152	AMPLICON	SAMN20943524	SRX11888323	SARS-CoV-2/Human/USA/CA-CDC-FG-079017/2021	Illumina NovaSeq 6000	PAIRED	RT-PCR	VIRAL RNA	Severe acute respiratory syndrome coronavirus 2	Homo sapiens	ILLUMINA	2021-08-14	United States	North America	71	1289.03	566	0.844363	38545941
SRR15590577	PRJNA731152	AMPLICON	SAMN20943525	SRX11888322	SARS-CoV-2/Human/USA/CA-CDC-FG-079016/2021	Illumina NovaSeq 6000	PAIRED	RT-PCR	VIRAL RNA	Severe acute respiratory syndrome coronavirus 2	Homo sapiens	ILLUMINA	2021-08-13	United States	North America	29	3584.35	2322	0.636458	107182717
SRR15590579	PRJNA731152	AMPLICON	SAMN20943527	SRX11888320	SARS-CoV-2/Human/USA/CA-CDC-FG-079014/2021	Illumina NovaSeq 6000	PAIRED	RT-PCR	VIRAL RNA	Severe acute respiratory syndrome coronavirus 2	Homo sapiens	ILLUMINA	2021-08-13	United States	North America	55	5887.07	7902	0.950373	176041029
SRR15590580	PRJNA731152	AMPLICON	SAMN20943528	SRX11888319	SARS-CoV-2/Human/USA/CA-CDC-FG-079013/2021	Illumina NovaSeq 6000	PAIRED	RT-PCR	VIRAL RNA	Severe acute respiratory syndrome coronavirus 2	Homo sapiens	ILLUMINA	2021-08-14	United States	North America	64	3210.75	2501	0.948366	96011072
SRR15590581	PRJNA731152	AMPLICON	SAMN20943529	SRX11888318	SARS-CoV-2/Human/USA/CA-CDC-FG-079012/2021	Illumina NovaSeq 6000	PAIRED	RT-PCR	VIRAL RNA	Severe acute respiratory syndrome coronavirus 2	Homo sapiens	ILLUMINA	2021-08-14	United States	North America	52	4550.14	4557	0.973347	136062770
SRR15590582	PRJNA731152	AMPLICON	SAMN20943530	SRX11888317	SARS-CoV-2/Human/USA/CA-CDC-FG-079011/2021	Illumina NovaSeq 6000	PAIRED	RT-PCR	VIRAL RNA	Severe acute respiratory syndrome coronavirus 2	Homo sapiens	ILLUMINA	2021-08-13	United States	North America	32	4814.37	6256	0.79885	143963962
SRR15590583	PRJNA731152	AMPLICON	SAMN20943531	SRX11888316	SARS-CoV-2/Human/USA/CA-CDC-FG-079010/2021	Illumina NovaSeq 6000	PAIRED	RT-PCR	VIRAL RNA	Severe acute respiratory syndrome coronavirus 2	Homo sapiens	ILLUMINA	2021-08-14	United States	North America	22	1823.88	0	0.405745	54539494
SRR15590584	PRJNA731152	AMPLICON	SAMN20943532	SRX11888315	SARS-CoV-2/Human/USA/CA-CDC-FG-079006/2021	Illumina NovaSeq 6000	PAIRED	RT-PCR	VIRAL RNA	Severe acute respiratory syndrome coronavirus 2	Homo sapiens	ILLUMINA	2021-08-13	United States	North America	61	5047.89	5919	0.973782	150946951
SRR15590585	PRJNA731152	AMPLICON	SAMN20943533	SRX11888314	SARS-CoV-2/Human/USA/CA-CDC-FG-079005/2021	Illumina NovaSeq 6000	PAIRED	RT-PCR	VIRAL RNA	Severe acute respiratory syndrome coronavirus 2	Homo sapiens	ILLUMINA	2021-08-13	United States	North America	61	5616.16	7351	0.960405	167940175
SRR15590586	PRJNA731152	AMPLICON	SAMN20943534	SRX11888313	SARS-CoV-2/Human/USA/CA-CDC-FG-079003/2021	Illumina NovaSeq 6000	PAIRED	RT-PCR	VIRAL RNA	Severe acute respiratory syndrome coronavirus 2	Homo sapiens	ILLUMINA	2021-08-14	United States	North America	6	715.252	0	0.169013	21388189
SRR15590588	PRJNA731152	AMPLICON	SAMN20943536	SRX11888311	SARS-CoV-2/Human/USA/CA-CDC-FG-079001/2021	Illumina NovaSeq 6000	PAIRED	RT-PCR	VIRAL RNA	Severe acute respiratory syndrome coronavirus 2	Homo sapiens	ILLUMINA	2021-08-14	United States	North America	60	1933.33	985	0.894124	57812351
SRR15590589	PRJNA731152	AMPLICON	SAMN20943537	SRX11888310	SARS-CoV-2/Human/USA/CA-CDC-FG-078999/2021	Illumina NovaSeq 6000	PAIRED	RT-PCR	VIRAL RNA	Severe acute respiratory syndrome coronavirus 2	Homo sapiens	ILLUMINA	2021-08-14	United States	North America	6	731.738	0	0.184697	21881148
SRR15590590	PRJNA731152	AMPLICON	SAMN20943538	SRX11888309	SARS-CoV-2/Human/USA/CA-CDC-FG-078998/2021	Illumina NovaSeq 6000	PAIRED	RT-PCR	VIRAL RNA	Severe acute respiratory syndrome coronavirus 2	Homo sapiens	ILLUMINA	2021-08-13	United States	North America	55	5457.31	6998	0.960472	163189856
SRR15590593	PRJNA731152	AMPLICON	SAMN20943541	SRX11888306	SARS-CoV-2/Human/USA/CA-CDC-FG-078995/2021	Illumina NovaSeq 6000	PAIRED	RT-PCR	VIRAL RNA	Severe acute respiratory syndrome coronavirus 2	Homo sapiens	ILLUMINA	2021-08-13	United States	North America	32	4232.27	4710	0.751329	126557653
SRR15590595	PRJNA731152	AMPLICON	SAMN20943543	SRX11888304	SARS-CoV-2/Human/USA/CA-CDC-FG-078992/2021	Illumina NovaSeq 6000	PAIRED	RT-PCR	VIRAL RNA	Severe acute respiratory syndrome coronavirus 2	Homo sapiens	ILLUMINA	2021-08-14	United States	North America	63	2123.31	1371	0.923218	63493235
SRR15590596	PRJNA731152	AMPLICON	SAMN20943544	SRX11888303	SARS-CoV-2/Human/USA/CA-CDC-FG-078989/2021	Illumina NovaSeq 6000	PAIRED	RT-PCR	VIRAL RNA	Severe acute respiratory syndrome coronavirus 2	Homo sapiens	ILLUMINA	2021-08-13	United States	North America	38	4249.24	4174	0.803364	127065134
SRR15590599	PRJNA731152	AMPLICON	SAMN20943761	SRX11888300	SARS-CoV-2/Human/USA/CA-CDC-FG-078544/2021	Illumina NovaSeq 6000	PAIRED	RT-PCR	VIRAL RNA	Severe acute respiratory syndrome coronavirus 2	Homo sapiens	ILLUMINA	2021-08-13	United States	North America	72	790.458	400	0.830318	23637055
SRR15590600	PRJNA731152	AMPLICON	SAMN20943762	SRX11888299	SARS-CoV-2/Human/USA/CA-CDC-FG-078541/2021	Illumina NovaSeq 6000	PAIRED	RT-PCR	VIRAL RNA	Severe acute respiratory syndrome coronavirus 2	Homo sapiens	ILLUMINA	2021-08-13	United States	North America	38	4377.95	4970	0.767548	130913936
SRR15590601	PRJNA731152	AMPLICON	SAMN20943763	SRX11888298	SARS-CoV-2/Human/USA/CA-CDC-FG-078538/2021	Illumina NovaSeq 6000	PAIRED	RT-PCR	VIRAL RNA	Severe acute respiratory syndrome coronavirus 2	Homo sapiens	ILLUMINA	2021-08-13	United States	North America	57	1772.33	976	0.91847	52998089
SRR15590602	PRJNA731152	AMPLICON	SAMN20943764	SRX11888297	SARS-CoV-2/Human/USA/CA-CDC-FG-078537/2021	Illumina NovaSeq 6000	PAIRED	RT-PCR	VIRAL RNA	Severe acute respiratory syndrome coronavirus 2	Homo sapiens	ILLUMINA	2021-08-13	United States	North America	20	2432.31	647	0.541451	72733347
SRR15590603	PRJNA731152	AMPLICON	SAMN20943765	SRX11888296	SARS-CoV-2/Human/USA/CA-CDC-FG-078533/2021	Illumina NovaSeq 6000	PAIRED	RT-PCR	VIRAL RNA	Severe acute respiratory syndrome coronavirus 2	Homo sapiens	ILLUMINA	2021-08-13	United States	North America	35	4405.92	5248	0.790891	131750145
SRR15590604	PRJNA731152	AMPLICON	SAMN20943766	SRX11888295	SARS-CoV-2/Human/USA/CA-CDC-FG-078531/2021	Illumina NovaSeq 6000	PAIRED	RT-PCR	VIRAL RNA	Severe acute respiratory syndrome coronavirus 2	Homo sapiens	ILLUMINA	2021-08-13	United States	North America	32	3681.49	2751	0.633013	110087505
SRR15590605	PRJNA731152	AMPLICON	SAMN20943767	SRX11888294	SARS-CoV-2/Human/USA/CA-CDC-FG-078530/2021	Illumina NovaSeq 6000	PAIRED	RT-PCR	VIRAL RNA	Severe acute respiratory syndrome coronavirus 2	Homo sapiens	ILLUMINA	2021-08-13	United States	North America	55	2880.34	2154	0.963917	86130751
SRR15590606	PRJNA731152	AMPLICON	SAMN20943768	SRX11888293	SARS-CoV-2/Human/USA/CA-CDC-FG-078525/2021	Illumina NovaSeq 6000	PAIRED	RT-PCR	VIRAL RNA	Severe acute respiratory syndrome coronavirus 2	Homo sapiens	ILLUMINA	2021-08-13	United States	North America	98	249.548	128	0.586028	7462230
SRR15590607	PRJNA731152	AMPLICON	SAMN20943769	SRX11888292	SARS-CoV-2/Human/USA/CA-CDC-FG-078522/2021	Illumina NovaSeq 6000	PAIRED	RT-PCR	VIRAL RNA	Severe acute respiratory syndrome coronavirus 2	Homo sapiens	ILLUMINA	2021-08-13	United States	North America	52	4557.09	4694	0.974049	136270754
SRR15590608	PRJNA731152	AMPLICON	SAMN20943770	SRX11888291	SARS-CoV-2/Human/USA/CA-CDC-FG-078521/2021	Illumina NovaSeq 6000	PAIRED	RT-PCR	VIRAL RNA	Severe acute respiratory syndrome coronavirus 2	Homo sapiens	ILLUMINA	2021-08-13	United States	North America	18	2171.05	0	0.436445	64920892
SRR15590609	PRJNA731152	AMPLICON	SAMN20943771	SRX11888290	SARS-CoV-2/Human/USA/CA-CDC-FG-078520/2021	Illumina NovaSeq 6000	PAIRED	RT-PCR	VIRAL RNA	Severe acute respiratory syndrome coronavirus 2	Homo sapiens	ILLUMINA	2021-08-13	United States	North America	51	3618.83	3119	0.966391	108213783
SRR15590610	PRJNA731152	AMPLICON	SAMN20943772	SRX11888289	SARS-CoV-2/Human/USA/CA-CDC-FG-078517/2021	Illumina NovaSeq 6000	PAIRED	RT-PCR	VIRAL RNA	Severe acute respiratory syndrome coronavirus 2	Homo sapiens	ILLUMINA	2021-08-13	United States	North America	46	4748.78	5734	0.845567	142002864
SRR15590612	PRJNA731152	AMPLICON	SAMN20943774	SRX11888287	SARS-CoV-2/Human/USA/CA-CDC-FG-078514/2021	Illumina NovaSeq 6000	PAIRED	RT-PCR	VIRAL RNA	Severe acute respiratory syndrome coronavirus 2	Homo sapiens	ILLUMINA	2021-08-13	United States	North America	76	1850.24	1184	0.91429	55327673
SRR15590613	PRJNA731152	AMPLICON	SAMN20943775	SRX11888286	SARS-CoV-2/Human/USA/CA-CDC-FG-078513/2021	Illumina NovaSeq 6000	PAIRED	RT-PCR	VIRAL RNA	Severe acute respiratory syndrome coronavirus 2	Homo sapiens	ILLUMINA	2021-08-13	United States	North America	59	4300.55	4173	0.974718	128599409
SRR15590616	PRJNA731152	AMPLICON	SAMN20943778	SRX11888283	SARS-CoV-2/Human/USA/CA-CDC-FG-078507/2021	Illumina NovaSeq 6000	PAIRED	RT-PCR	VIRAL RNA	Severe acute respiratory syndrome coronavirus 2	Homo sapiens	ILLUMINA	2021-08-13	United States	North America	56	2553.9	1866	0.958198	76369125
SRR15590617	PRJNA731152	AMPLICON	SAMN20943779	SRX11888282	SARS-CoV-2/Human/USA/CA-CDC-FG-078506/2021	Illumina NovaSeq 6000	PAIRED	RT-PCR	VIRAL RNA	Severe acute respiratory syndrome coronavirus 2	Homo sapiens	ILLUMINA	2021-08-13	United States	North America	53	4672.84	4880	0.976859	139731892
SRR15590619	PRJNA731152	AMPLICON	SAMN20943781	SRX11888280	SARS-CoV-2/Human/USA/CA-CDC-FG-078503/2021	Illumina NovaSeq 6000	PAIRED	RT-PCR	VIRAL RNA	Severe acute respiratory syndrome coronavirus 2	Homo sapiens	ILLUMINA	2021-08-13	United States	North America	59	1592.71	1125	0.937264	47626858
SRR15590620	PRJNA731152	AMPLICON	SAMN20943782	SRX11888279	SARS-CoV-2/Human/USA/CA-CDC-FG-078502/2021	Illumina NovaSeq 6000	PAIRED	RT-PCR	VIRAL RNA	Severe acute respiratory syndrome coronavirus 2	Homo sapiens	ILLUMINA	2021-08-13	United States	North America	70	613.083	331	0.806374	18333033
SRR15590621	PRJNA731152	AMPLICON	SAMN20943783	SRX11888278	SARS-CoV-2/Human/USA/CA-CDC-FG-078501/2021	Illumina NovaSeq 6000	PAIRED	RT-PCR	VIRAL RNA	Severe acute respiratory syndrome coronavirus 2	Homo sapiens	ILLUMINA	2021-08-13	United States	North America	48	3922.86	3639	0.970271	117305270
SRR15590622	PRJNA731152	AMPLICON	SAMN20943784	SRX11888277	SARS-CoV-2/Human/USA/CA-CDC-FG-078500/2021	Illumina NovaSeq 6000	PAIRED	RT-PCR	VIRAL RNA	Severe acute respiratory syndrome coronavirus 2	Homo sapiens	ILLUMINA	2021-08-13	United States	North America	60	2665.94	2033	0.961542	79719746
SRR15590625	PRJNA731152	AMPLICON	SAMN20943787	SRX11888274	SARS-CoV-2/Human/USA/CA-CDC-FG-078494/2021	Illumina NovaSeq 6000	PAIRED	RT-PCR	VIRAL RNA	Severe acute respiratory syndrome coronavirus 2	Homo sapiens	ILLUMINA	2021-08-13	United States	North America	60	2557.6	1907	0.959068	76480017
SRR15590626	PRJNA731152	AMPLICON	SAMN20943788	SRX11888273	SARS-CoV-2/Human/USA/CA-CDC-FG-078493/2021	Illumina NovaSeq 6000	PAIRED	RT-PCR	VIRAL RNA	Severe acute respiratory syndrome coronavirus 2	Homo sapiens	ILLUMINA	2021-08-14	United States	North America	53	5305.5	6434	0.96084	158650358
SRR15590628	PRJNA731152	AMPLICON	SAMN20943790	SRX11888271	SARS-CoV-2/Human/USA/CA-CDC-FG-078491/2021	Illumina NovaSeq 6000	PAIRED	RT-PCR	VIRAL RNA	Severe acute respiratory syndrome coronavirus 2	Homo sapiens	ILLUMINA	2021-08-13	United States	North America	50	2142.43	1306	0.916898	64065149
SRR15590631	PRJNA731152	AMPLICON	SAMN20943547	SRX11888268	SARS-CoV-2/Human/USA/CA-CDC-FG-078983/2021	Illumina NovaSeq 6000	PAIRED	RT-PCR	VIRAL RNA	Severe acute respiratory syndrome coronavirus 2	Homo sapiens	ILLUMINA	2021-08-14	United States	North America	111	271.285	126	0.57118	8112240
SRR15590633	PRJNA731152	AMPLICON	SAMN20943549	SRX11888266	SARS-CoV-2/Human/USA/CA-CDC-FG-078981/2021	Illumina NovaSeq 6000	PAIRED	RT-PCR	VIRAL RNA	Severe acute respiratory syndrome coronavirus 2	Homo sapiens	ILLUMINA	2021-08-14	United States	North America	62	1833.32	1069	0.91332	54821813
SRR15590634	PRJNA731152	AMPLICON	SAMN20943550	SRX11888265	SARS-CoV-2/Human/USA/CA-CDC-FG-078979/2021	Illumina NovaSeq 6000	PAIRED	RT-PCR	VIRAL RNA	Severe acute respiratory syndrome coronavirus 2	Homo sapiens	ILLUMINA	2021-08-14	United States	North America	79	456.452	196	0.695281	13649271
SRR15590636	PRJNA731152	AMPLICON	SAMN20943552	SRX11888263	SARS-CoV-2/Human/USA/CA-CDC-FG-078977/2021	Illumina NovaSeq 6000	PAIRED	RT-PCR	VIRAL RNA	Severe acute respiratory syndrome coronavirus 2	Homo sapiens	ILLUMINA	2021-08-14	United States	North America	52	4444	4293	0.968398	132888974
SRR15590637	PRJNA731152	AMPLICON	SAMN20943553	SRX11888262	SARS-CoV-2/Human/USA/CA-CDC-FG-078976/2021	Illumina NovaSeq 6000	PAIRED	RT-PCR	VIRAL RNA	Severe acute respiratory syndrome coronavirus 2	Homo sapiens	ILLUMINA	2021-08-13	United States	North America	56	5293.32	6396	0.973347	158286123
SRR15590640	PRJNA731152	AMPLICON	SAMN20943556	SRX11888259	SARS-CoV-2/Human/USA/CA-CDC-FG-078972/2021	Illumina NovaSeq 6000	PAIRED	RT-PCR	VIRAL RNA	Severe acute respiratory syndrome coronavirus 2	Homo sapiens	ILLUMINA	2021-08-14	United States	North America	54	4919.84	5711	0.973748	147117970
SRR15590642	PRJNA731152	AMPLICON	SAMN20943558	SRX11888257	SARS-CoV-2/Human/USA/CA-CDC-FG-078970/2021	Illumina NovaSeq 6000	PAIRED	RT-PCR	VIRAL RNA	Severe acute respiratory syndrome coronavirus 2	Homo sapiens	ILLUMINA	2021-08-13	United States	North America	25	2402.72	568	0.526435	71848516
SRR15590643	PRJNA731152	AMPLICON	SAMN20943559	SRX11888256	SARS-CoV-2/Human/USA/CA-CDC-FG-078969/2021	Illumina NovaSeq 6000	PAIRED	RT-PCR	VIRAL RNA	Severe acute respiratory syndrome coronavirus 2	Homo sapiens	ILLUMINA	2021-08-14	United States	North America	55	2448.15	1789	0.940508	73206921
SRR15590644	PRJNA731152	AMPLICON	SAMN20943560	SRX11888255	SARS-CoV-2/Human/USA/CA-CDC-FG-078968/2021	Illumina NovaSeq 6000	PAIRED	RT-PCR	VIRAL RNA	Severe acute respiratory syndrome coronavirus 2	Homo sapiens	ILLUMINA	2021-08-14	United States	North America	115	318.758	142	0.582316	9531827
SRR15590645	PRJNA731152	AMPLICON	SAMN20943561	SRX11888254	SARS-CoV-2/Human/USA/CA-CDC-FG-078966/2021	Illumina NovaSeq 6000	PAIRED	RT-PCR	VIRAL RNA	Severe acute respiratory syndrome coronavirus 2	Homo sapiens	ILLUMINA	2021-08-14	United States	North America	71	783.881	430	0.82567	23440393
SRR15590646	PRJNA731152	AMPLICON	SAMN20943562	SRX11888253	SARS-CoV-2/Human/USA/CA-CDC-FG-078965/2021	Illumina NovaSeq 6000	PAIRED	RT-PCR	VIRAL RNA	Severe acute respiratory syndrome coronavirus 2	Homo sapiens	ILLUMINA	2021-08-13	United States	North America	51	5778.02	7731	0.956693	172780114
SRR15590649	PRJNA731152	AMPLICON	SAMN20943565	SRX11888250	SARS-CoV-2/Human/USA/CA-CDC-FG-078958/2021	Illumina NovaSeq 6000	PAIRED	RT-PCR	VIRAL RNA	Severe acute respiratory syndrome coronavirus 2	Homo sapiens	ILLUMINA	2021-08-13	United States	North America	55	5897.4	7967	0.948166	176349898
SRR15590650	PRJNA731152	AMPLICON	SAMN20943566	SRX11888249	SARS-CoV-2/Human/USA/CA-CDC-FG-078956/2021	Illumina NovaSeq 6000	PAIRED	RT-PCR	VIRAL RNA	Severe acute respiratory syndrome coronavirus 2	Homo sapiens	ILLUMINA	2021-08-13	United States	North America	52	5356.15	7228	0.96094	160164975
SRR15590651	PRJNA731152	AMPLICON	SAMN20943567	SRX11888248	SARS-CoV-2/Human/USA/CA-CDC-FG-078955/2021	Illumina NovaSeq 6000	PAIRED	RT-PCR	VIRAL RNA	Severe acute respiratory syndrome coronavirus 2	Homo sapiens	ILLUMINA	2021-08-13	United States	North America	49	5503.5	7174	0.964385	164571032
SRR15590652	PRJNA731152	AMPLICON	SAMN20943568	SRX11888247	SARS-CoV-2/Human/USA/CA-CDC-FG-078953/2021	Illumina NovaSeq 6000	PAIRED	RT-PCR	VIRAL RNA	Severe acute respiratory syndrome coronavirus 2	Homo sapiens	ILLUMINA	2021-08-13	United States	North America	51	5877.2	7952	0.950139	175746029
SRR15590653	PRJNA731152	AMPLICON	SAMN20943569	SRX11888246	SARS-CoV-2/Human/USA/CA-CDC-FG-078952/2021	Illumina NovaSeq 6000	PAIRED	RT-PCR	VIRAL RNA	Severe acute respiratory syndrome coronavirus 2	Homo sapiens	ILLUMINA	2021-08-14	United States	North America	112	268.217	127	0.576163	8020497
SRR15590655	PRJNA731152	AMPLICON	SAMN20943571	SRX11888244	SARS-CoV-2/Human/USA/CA-CDC-FG-078949/2021	Illumina NovaSeq 6000	PAIRED	RT-PCR	VIRAL RNA	Severe acute respiratory syndrome coronavirus 2	Homo sapiens	ILLUMINA	2021-08-14	United States	North America	65	768.714	416	0.826138	22986859
SRR15590656	PRJNA731152	AMPLICON	SAMN20943184	SRX11888243	SARS-CoV-2/Human/USA/IL-CDC-FG-078948/2021	Illumina NovaSeq 6000	PAIRED	RT-PCR	VIRAL RNA	Severe acute respiratory syndrome coronavirus 2	Homo sapiens	ILLUMINA	2021-08-12	United States	North America	52	5543.39	7211	0.963783	165764008
SRR15590657	PRJNA731152	AMPLICON	SAMN20943572	SRX11888242	SARS-CoV-2/Human/USA/CA-CDC-FG-078945/2021	Illumina NovaSeq 6000	PAIRED	RT-PCR	VIRAL RNA	Severe acute respiratory syndrome coronavirus 2	Homo sapiens	ILLUMINA	2021-08-14	United States	North America	36	2466.28	1066	0.624854	73749096
SRR15590658	PRJNA731152	AMPLICON	SAMN20943573	SRX11888241	SARS-CoV-2/Human/USA/CA-CDC-FG-078943/2021	Illumina NovaSeq 6000	PAIRED	RT-PCR	VIRAL RNA	Severe acute respiratory syndrome coronavirus 2	Homo sapiens	ILLUMINA	2021-08-13	United States	North America	61	5189.14	6117	0.973983	155170729
SRR15590659	PRJNA731152	AMPLICON	SAMN20943574	SRX11888240	SARS-CoV-2/Human/USA/CA-CDC-FG-078941/2021	Illumina NovaSeq 6000	PAIRED	RT-PCR	VIRAL RNA	Severe acute respiratory syndrome coronavirus 2	Homo sapiens	ILLUMINA	2021-08-13	United States	North America	56	5490.78	7022	0.965488	164190834
SRR15590660	PRJNA731152	AMPLICON	SAMN20943575	SRX11888239	SARS-CoV-2/Human/USA/CA-CDC-FG-078939/2021	Illumina NovaSeq 6000	PAIRED	RT-PCR	VIRAL RNA	Severe acute respiratory syndrome coronavirus 2	Homo sapiens	ILLUMINA	2021-08-14	United States	North America	61	1379.52	629	0.852256	41251682
SRR15590661	PRJNA731152	AMPLICON	SAMN20943576	SRX11888238	SARS-CoV-2/Human/USA/CA-CDC-FG-078938/2021	Illumina NovaSeq 6000	PAIRED	RT-PCR	VIRAL RNA	Severe acute respiratory syndrome coronavirus 2	Homo sapiens	ILLUMINA	2021-08-14	United States	North America	111	313.44	132	0.590911	9372783
SRR15590663	PRJNA731152	AMPLICON	SAMN20943793	SRX11888236	SARS-CoV-2/Human/USA/CA-CDC-FG-078487/2021	Illumina NovaSeq 6000	PAIRED	RT-PCR	VIRAL RNA	Severe acute respiratory syndrome coronavirus 2	Homo sapiens	ILLUMINA	2021-08-14	United States	North America	53	5372.79	7008	0.961007	160662535
SRR15590664	PRJNA731152	AMPLICON	SAMN20943794	SRX11888235	SARS-CoV-2/Human/USA/CA-CDC-FG-078486/2021	Illumina NovaSeq 6000	PAIRED	RT-PCR	VIRAL RNA	Severe acute respiratory syndrome coronavirus 2	Homo sapiens	ILLUMINA	2021-08-13	United States	North America	57	2149.12	1406	0.959235	64264997
SRR15590665	PRJNA731152	AMPLICON	SAMN20943795	SRX11888234	SARS-CoV-2/Human/USA/CA-CDC-FG-078485/2021	Illumina NovaSeq 6000	PAIRED	RT-PCR	VIRAL RNA	Severe acute respiratory syndrome coronavirus 2	Homo sapiens	ILLUMINA	2021-08-13	United States	North America	77	519.279	236	0.750293	15527990
SRR15590666	PRJNA731152	AMPLICON	SAMN20943796	SRX11888233	SARS-CoV-2/Human/USA/CA-CDC-FG-078482/2021	Illumina NovaSeq 6000	PAIRED	RT-PCR	VIRAL RNA	Severe acute respiratory syndrome coronavirus 2	Homo sapiens	ILLUMINA	2021-08-13	United States	North America	67	2662.42	1777	0.910477	79614374
SRR15590668	PRJNA731152	AMPLICON	SAMN20943798	SRX11888231	SARS-CoV-2/Human/USA/CA-CDC-FG-078479/2021	Illumina NovaSeq 6000	PAIRED	RT-PCR	VIRAL RNA	Severe acute respiratory syndrome coronavirus 2	Homo sapiens	ILLUMINA	2021-08-13	United States	North America	64	2239.24	1497	0.942046	66959893
SRR15590673	PRJNA731152	AMPLICON	SAMN20943803	SRX11888226	SARS-CoV-2/Human/USA/CA-CDC-FG-078470/2021	Illumina NovaSeq 6000	PAIRED	RT-PCR	VIRAL RNA	Severe acute respiratory syndrome coronavirus 2	Homo sapiens	ILLUMINA	2021-08-13	United States	North America	108	309.061	131	0.590509	9241848
SRR15590675	PRJNA731152	AMPLICON	SAMN20943805	SRX11888224	SARS-CoV-2/Human/USA/CA-CDC-FG-078468/2021	Illumina NovaSeq 6000	PAIRED	RT-PCR	VIRAL RNA	Severe acute respiratory syndrome coronavirus 2	Homo sapiens	ILLUMINA	2021-08-13	United States	North America	56	3307.45	2677	0.971508	98902670
SRR15590676	PRJNA731152	AMPLICON	SAMN20943806	SRX11888223	SARS-CoV-2/Human/USA/CA-CDC-FG-078467/2021	Illumina NovaSeq 6000	PAIRED	RT-PCR	VIRAL RNA	Severe acute respiratory syndrome coronavirus 2	Homo sapiens	ILLUMINA	2021-08-14	United States	North America	52	5041.62	5666	0.97007	150759683
SRR15590678	PRJNA731152	AMPLICON	SAMN20943808	SRX11888221	SARS-CoV-2/Human/USA/CA-CDC-FG-078465/2021	Illumina NovaSeq 6000	PAIRED	RT-PCR	VIRAL RNA	Severe acute respiratory syndrome coronavirus 2	Homo sapiens	ILLUMINA	2021-08-13	United States	North America	67	1261.91	725	0.903689	37734864
SRR15590679	PRJNA731152	AMPLICON	SAMN20943809	SRX11888220	SARS-CoV-2/Human/USA/CA-CDC-FG-078463/2021	Illumina NovaSeq 6000	PAIRED	RT-PCR	VIRAL RNA	Severe acute respiratory syndrome coronavirus 2	Homo sapiens	ILLUMINA	2021-08-14	United States	North America	58	5431.73	6869	0.968598	162424952
SRR15590685	PRJNA731152	AMPLICON	SAMN20943815	SRX11888214	SARS-CoV-2/Human/USA/CA-CDC-FG-078449/2021	Illumina NovaSeq 6000	PAIRED	RT-PCR	VIRAL RNA	Severe acute respiratory syndrome coronavirus 2	Homo sapiens	ILLUMINA	2021-08-13	United States	North America	53	4453.92	4313	0.966926	133185702
SRR15590686	PRJNA731152	AMPLICON	SAMN20943816	SRX11888213	SARS-CoV-2/Human/USA/CA-CDC-FG-078448/2021	Illumina NovaSeq 6000	PAIRED	RT-PCR	VIRAL RNA	Severe acute respiratory syndrome coronavirus 2	Homo sapiens	ILLUMINA	2021-08-13	United States	North America	63	1417.28	839	0.903555	42381066
SRR15590687	PRJNA731152	AMPLICON	SAMN20943817	SRX11888212	SARS-CoV-2/Human/USA/CA-CDC-FG-078444/2021	Illumina NovaSeq 6000	PAIRED	RT-PCR	VIRAL RNA	Severe acute respiratory syndrome coronavirus 2	Homo sapiens	ILLUMINA	2021-08-13	United States	North America	29	3332.18	1957	0.633716	99642035
SRR15590689	PRJNA731152	AMPLICON	SAMN20943819	SRX11888210	SARS-CoV-2/Human/USA/CA-CDC-FG-078438/2021	Illumina NovaSeq 6000	PAIRED	RT-PCR	VIRAL RNA	Severe acute respiratory syndrome coronavirus 2	Homo sapiens	ILLUMINA	2021-08-13	United States	North America	126	207.996	100	0.500284	6219703
SRR15590690	PRJNA731152	AMPLICON	SAMN20943820	SRX11888209	SARS-CoV-2/Human/USA/CA-CDC-FG-078434/2021	Illumina NovaSeq 6000	PAIRED	RT-PCR	VIRAL RNA	Severe acute respiratory syndrome coronavirus 2	Homo sapiens	ILLUMINA	2021-08-14	United States	North America	51	5216.23	6314	0.969167	155980914
SRR15590691	PRJNA731152	AMPLICON	SAMN20943821	SRX11888208	SARS-CoV-2/Human/USA/CA-CDC-FG-078431/2021	Illumina NovaSeq 6000	PAIRED	RT-PCR	VIRAL RNA	Severe acute respiratory syndrome coronavirus 2	Homo sapiens	ILLUMINA	2021-08-13	United States	North America	18	2151.77	0	0.440123	64344429
SRR15590692	PRJNA731152	AMPLICON	SAMN20943822	SRX11888207	SARS-CoV-2/Human/USA/CA-CDC-FG-078430/2021	Illumina NovaSeq 6000	PAIRED	RT-PCR	VIRAL RNA	Severe acute respiratory syndrome coronavirus 2	Homo sapiens	ILLUMINA	2021-08-14	United States	North America	54	3463.16	2964	0.96395	103558742
SRR15590694	PRJNA731152	AMPLICON	SAMN20943230	SRX11888205	SARS-CoV-2/Human/USA/CA-CDC-FG-079522/2021	Illumina NovaSeq 6000	PAIRED	RT-PCR	VIRAL RNA	Severe acute respiratory syndrome coronavirus 2	Homo sapiens	ILLUMINA	2021-08-14	United States	North America	50	4696.82	4686	0.972244	140448918
SRR15590695	PRJNA731152	AMPLICON	SAMN20943231	SRX11888204	SARS-CoV-2/Human/USA/CA-CDC-FG-079520/2021	Illumina NovaSeq 6000	PAIRED	RT-PCR	VIRAL RNA	Severe acute respiratory syndrome coronavirus 2	Homo sapiens	ILLUMINA	2021-08-14	United States	North America	54	5796.95	7753	0.954921	173346285
SRR15590696	PRJNA731152	AMPLICON	SAMN20943232	SRX11888203	SARS-CoV-2/Human/USA/CA-CDC-FG-079518/2021	Illumina NovaSeq 6000	PAIRED	RT-PCR	VIRAL RNA	Severe acute respiratory syndrome coronavirus 2	Homo sapiens	ILLUMINA	2021-08-13	United States	North America	54	5675.13	7621	0.956359	169703352
SRR15590697	PRJNA731152	AMPLICON	SAMN20943233	SRX11888202	SARS-CoV-2/Human/USA/CA-CDC-FG-079516/2021	Illumina NovaSeq 6000	PAIRED	RT-PCR	VIRAL RNA	Severe acute respiratory syndrome coronavirus 2	Homo sapiens	ILLUMINA	2021-08-14	United States	North America	53	5807.5	7834	0.95258	173661718
SRR15590698	PRJNA731152	AMPLICON	SAMN20943234	SRX11888201	SARS-CoV-2/Human/USA/CA-CDC-FG-079508/2021	Illumina NovaSeq 6000	PAIRED	RT-PCR	VIRAL RNA	Severe acute respiratory syndrome coronavirus 2	Homo sapiens	ILLUMINA	2021-08-14	United States	North America	55	4743.87	4852	0.954787	141855864
SRR15590700	PRJNA731152	AMPLICON	SAMN20943236	SRX11888199	SARS-CoV-2/Human/USA/CA-CDC-FG-079505/2021	Illumina NovaSeq 6000	PAIRED	RT-PCR	VIRAL RNA	Severe acute respiratory syndrome coronavirus 2	Homo sapiens	ILLUMINA	2021-08-14	United States	North America	52	4266.32	3805	0.957329	127575786
SRR15590703	PRJNA731152	AMPLICON	SAMN20943239	SRX11888196	SARS-CoV-2/Human/USA/CA-CDC-FG-079497/2021	Illumina NovaSeq 6000	PAIRED	RT-PCR	VIRAL RNA	Severe acute respiratory syndrome coronavirus 2	Homo sapiens	ILLUMINA	2021-08-14	United States	North America	53	5451.49	6684	0.971675	163015790
SRR15590705	PRJNA731152	AMPLICON	SAMN20943241	SRX11888194	SARS-CoV-2/Human/USA/CA-CDC-FG-079489/2021	Illumina NovaSeq 6000	PAIRED	RT-PCR	VIRAL RNA	Severe acute respiratory syndrome coronavirus 2	Homo sapiens	ILLUMINA	2021-08-14	United States	North America	53	5808.06	7801	0.953349	173678371
SRR15590706	PRJNA731152	AMPLICON	SAMN20943242	SRX11888193	SARS-CoV-2/Human/USA/CA-CDC-FG-079487/2021	Illumina NovaSeq 6000	PAIRED	RT-PCR	VIRAL RNA	Severe acute respiratory syndrome coronavirus 2	Homo sapiens	ILLUMINA	2021-08-14	United States	North America	64	1922.29	1157	0.92255	57482380
SRR15590707	PRJNA731152	AMPLICON	SAMN20943243	SRX11888192	SARS-CoV-2/Human/USA/CA-CDC-FG-079485/2021	Illumina NovaSeq 6000	PAIRED	RT-PCR	VIRAL RNA	Severe acute respiratory syndrome coronavirus 2	Homo sapiens	ILLUMINA	2021-08-14	United States	North America	28	3666.1	2737	0.628398	109627430
SRR15590709	PRJNA731152	AMPLICON	SAMN20943245	SRX11888190	SARS-CoV-2/Human/USA/CA-CDC-FG-079482/2021	Illumina NovaSeq 6000	PAIRED	RT-PCR	VIRAL RNA	Severe acute respiratory syndrome coronavirus 2	Homo sapiens	ILLUMINA	2021-08-14	United States	North America	27	3275.44	1615	0.603953	97945581
SRR15590710	PRJNA731152	AMPLICON	SAMN20943246	SRX11888189	SARS-CoV-2/Human/USA/CA-CDC-FG-079481/2021	Illumina NovaSeq 6000	PAIRED	RT-PCR	VIRAL RNA	Severe acute respiratory syndrome coronavirus 2	Homo sapiens	ILLUMINA	2021-08-12	United States	North America	59	2999.66	2327	0.957228	89698918
SRR15590711	PRJNA731152	AMPLICON	SAMN20943247	SRX11888188	SARS-CoV-2/Human/USA/CA-CDC-FG-079480/2021	Illumina NovaSeq 6000	PAIRED	RT-PCR	VIRAL RNA	Severe acute respiratory syndrome coronavirus 2	Homo sapiens	ILLUMINA	2021-08-14	United States	North America	51	4897.18	5232	0.971173	146440334
SRR15590712	PRJNA731152	AMPLICON	SAMN20943248	SRX11888187	SARS-CoV-2/Human/USA/CA-CDC-FG-079476/2021	Illumina NovaSeq 6000	PAIRED	RT-PCR	VIRAL RNA	Severe acute respiratory syndrome coronavirus 2	Homo sapiens	ILLUMINA	2021-08-14	United States	North America	53	3745.97	3371	0.968063	112015629
SRR15590713	PRJNA731152	AMPLICON	SAMN20943249	SRX11888186	SARS-CoV-2/Human/USA/CA-CDC-FG-079473/2021	Illumina NovaSeq 6000	PAIRED	RT-PCR	VIRAL RNA	Severe acute respiratory syndrome coronavirus 2	Homo sapiens	ILLUMINA	2021-08-14	United States	North America	54	3758.35	3378	0.96084	112386064
SRR15590715	PRJNA731152	AMPLICON	SAMN20943251	SRX11888184	SARS-CoV-2/Human/USA/CA-CDC-FG-079464/2021	Illumina NovaSeq 6000	PAIRED	RT-PCR	VIRAL RNA	Severe acute respiratory syndrome coronavirus 2	Homo sapiens	ILLUMINA	2021-08-14	United States	North America	53	3193.32	2550	0.962345	95489812
SRR15590716	PRJNA731152	AMPLICON	SAMN20943252	SRX11888183	SARS-CoV-2/Human/USA/CA-CDC-FG-079463/2021	Illumina NovaSeq 6000	PAIRED	RT-PCR	VIRAL RNA	Severe acute respiratory syndrome coronavirus 2	Homo sapiens	ILLUMINA	2021-08-14	United States	North America	55	4046.46	3825	0.969769	121001221
SRR15590717	PRJNA731152	AMPLICON	SAMN20943253	SRX11888182	SARS-CoV-2/Human/USA/CA-CDC-FG-079461/2021	Illumina NovaSeq 6000	PAIRED	RT-PCR	VIRAL RNA	Severe acute respiratory syndrome coronavirus 2	Homo sapiens	ILLUMINA	2021-08-14	United States	North America	32	3494.92	1877	0.613183	104508689
SRR15590718	PRJNA731152	AMPLICON	SAMN20943254	SRX11888181	SARS-CoV-2/Human/USA/CA-CDC-FG-079460/2021	Illumina NovaSeq 6000	PAIRED	RT-PCR	VIRAL RNA	Severe acute respiratory syndrome coronavirus 2	Homo sapiens	ILLUMINA	2021-08-14	United States	North America	30	2849.05	1709	0.637361	85195068
SRR15590719	PRJNA731152	AMPLICON	SAMN20943255	SRX11888180	SARS-CoV-2/Human/USA/CA-CDC-FG-079457/2021	Illumina NovaSeq 6000	PAIRED	RT-PCR	VIRAL RNA	Severe acute respiratory syndrome coronavirus 2	Homo sapiens	ILLUMINA	2021-08-14	United States	North America	55	2535.88	1712	0.931177	75830398
SRR15590720	PRJNA731152	AMPLICON	SAMN20943256	SRX11888179	SARS-CoV-2/Human/USA/CA-CDC-FG-079456/2021	Illumina NovaSeq 6000	PAIRED	RT-PCR	VIRAL RNA	Severe acute respiratory syndrome coronavirus 2	Homo sapiens	ILLUMINA	2021-08-14	United States	North America	66	1682.38	915	0.887403	50308353
SRR15590721	PRJNA731152	AMPLICON	SAMN20943257	SRX11888178	SARS-CoV-2/Human/USA/CA-CDC-FG-079455/2021	Illumina NovaSeq 6000	PAIRED	RT-PCR	VIRAL RNA	Severe acute respiratory syndrome coronavirus 2	Homo sapiens	ILLUMINA	2021-08-14	United States	North America	60	2312.89	1620	0.947229	69162216
SRR15590722	PRJNA731152	AMPLICON	SAMN20943258	SRX11888177	SARS-CoV-2/Human/USA/CA-CDC-FG-079454/2021	Illumina NovaSeq 6000	PAIRED	RT-PCR	VIRAL RNA	Severe acute respiratory syndrome coronavirus 2	Homo sapiens	ILLUMINA	2021-08-14	United States	North America	54	5602.32	7370	0.955757	167526285
SRR15590723	PRJNA731152	AMPLICON	SAMN20943259	SRX11888176	SARS-CoV-2/Human/USA/CA-CDC-FG-079453/2021	Illumina NovaSeq 6000	PAIRED	RT-PCR	VIRAL RNA	Severe acute respiratory syndrome coronavirus 2	Homo sapiens	ILLUMINA	2021-08-14	United States	North America	92	691.619	299	0.743671	20681490
SRR15590724	PRJNA731152	AMPLICON	SAMN20943260	SRX11888175	SARS-CoV-2/Human/USA/CA-CDC-FG-079448/2021	Illumina NovaSeq 6000	PAIRED	RT-PCR	VIRAL RNA	Severe acute respiratory syndrome coronavirus 2	Homo sapiens	ILLUMINA	2021-08-14	United States	North America	55	5615.81	7277	0.955088	167929526
SRR15590725	PRJNA731152	AMPLICON	SAMN20943261	SRX11888174	SARS-CoV-2/Human/USA/CA-CDC-FG-079445/2021	Illumina NovaSeq 6000	PAIRED	RT-PCR	VIRAL RNA	Severe acute respiratory syndrome coronavirus 2	Homo sapiens	ILLUMINA	2021-08-14	United States	North America	85	656.721	329	0.790824	19637942
SRR15590727	PRJNA731152	AMPLICON	SAMN20943825	SRX11888172	SARS-CoV-2/Human/USA/CA-CDC-FG-078423/2021	Illumina NovaSeq 6000	PAIRED	RT-PCR	VIRAL RNA	Severe acute respiratory syndrome coronavirus 2	Homo sapiens	ILLUMINA	2021-08-14	United States	North America	24	1873.64	0	0.456075	56027575
SRR15590729	PRJNA731152	AMPLICON	SAMN20943827	SRX11888170	SARS-CoV-2/Human/USA/CA-CDC-FG-078421/2021	Illumina NovaSeq 6000	PAIRED	RT-PCR	VIRAL RNA	Severe acute respiratory syndrome coronavirus 2	Homo sapiens	ILLUMINA	2021-08-13	United States	North America	54	3043.61	2255	0.937297	91013143
SRR15590731	PRJNA731152	AMPLICON	SAMN20943829	SRX11888168	SARS-CoV-2/Human/USA/CA-CDC-FG-078419/2021	Illumina NovaSeq 6000	PAIRED	RT-PCR	VIRAL RNA	Severe acute respiratory syndrome coronavirus 2	Homo sapiens	ILLUMINA	2021-08-14	United States	North America	57	3354.18	2724	0.967194	100300143
SRR15590732	PRJNA731152	AMPLICON	SAMN20943830	SRX11888167	SARS-CoV-2/Human/USA/CA-CDC-FG-078416/2021	Illumina NovaSeq 6000	PAIRED	RT-PCR	VIRAL RNA	Severe acute respiratory syndrome coronavirus 2	Homo sapiens	ILLUMINA	2021-08-13	United States	North America	55	2772.23	2028	0.949938	82897926
SRR15590734	PRJNA731152	AMPLICON	SAMN20943832	SRX11888165	SARS-CoV-2/Human/USA/CA-CDC-FG-078414/2021	Illumina NovaSeq 6000	PAIRED	RT-PCR	VIRAL RNA	Severe acute respiratory syndrome coronavirus 2	Homo sapiens	ILLUMINA	2021-08-13	United States	North America	60	4082.18	3760	0.963783	122069466
SRR15590736	PRJNA731152	AMPLICON	SAMN20943834	SRX11888163	SARS-CoV-2/Human/USA/CA-CDC-FG-078411/2021	Illumina NovaSeq 6000	PAIRED	RT-PCR	VIRAL RNA	Severe acute respiratory syndrome coronavirus 2	Homo sapiens	ILLUMINA	2021-08-13	United States	North America	58	2894.47	2220	0.957797	86553287
SRR15590737	PRJNA731152	AMPLICON	SAMN20943835	SRX11888162	SARS-CoV-2/Human/USA/CA-CDC-FG-078410/2021	Illumina NovaSeq 6000	PAIRED	RT-PCR	VIRAL RNA	Severe acute respiratory syndrome coronavirus 2	Homo sapiens	ILLUMINA	2021-08-13	United States	North America	58	2223.92	1370	0.930241	66502029
SRR15590738	PRJNA731152	AMPLICON	SAMN20943836	SRX11888161	SARS-CoV-2/Human/USA/CA-CDC-FG-078409/2021	Illumina NovaSeq 6000	PAIRED	RT-PCR	VIRAL RNA	Severe acute respiratory syndrome coronavirus 2	Homo sapiens	ILLUMINA	2021-08-13	United States	North America	61	2250.9	1576	0.951878	67308543
SRR15590739	PRJNA731152	AMPLICON	SAMN20943837	SRX11888160	SARS-CoV-2/Human/USA/CA-CDC-FG-078406/2021	Illumina NovaSeq 6000	PAIRED	RT-PCR	VIRAL RNA	Severe acute respiratory syndrome coronavirus 2	Homo sapiens	ILLUMINA	2021-08-13	United States	North America	70	1042.12	562	0.85978	31162575
SRR15590740	PRJNA731152	AMPLICON	SAMN20943838	SRX11888159	SARS-CoV-2/Human/USA/CA-CDC-FG-078364/2021	Illumina NovaSeq 6000	PAIRED	RT-PCR	VIRAL RNA	Severe acute respiratory syndrome coronavirus 2	Homo sapiens	ILLUMINA	2021-08-14	United States	North America	53	3888.69	3556	0.964886	116283480
SRR15590741	PRJNA731152	AMPLICON	SAMN20943839	SRX11888158	SARS-CoV-2/Human/USA/CA-CDC-FG-078360/2021	Illumina NovaSeq 6000	PAIRED	RT-PCR	VIRAL RNA	Severe acute respiratory syndrome coronavirus 2	Homo sapiens	ILLUMINA	2021-08-14	United States	North America	55	2851.7	2085	0.942213	85274409
SRR15590742	PRJNA731152	AMPLICON	SAMN20943840	SRX11888157	SARS-CoV-2/Human/USA/CA-CDC-FG-078352/2021	Illumina NovaSeq 6000	PAIRED	RT-PCR	VIRAL RNA	Severe acute respiratory syndrome coronavirus 2	Homo sapiens	ILLUMINA	2021-08-14	United States	North America	61	1215.61	678	0.894593	36350535
SRR15590743	PRJNA731152	AMPLICON	SAMN20943841	SRX11888156	SARS-CoV-2/Human/USA/CA-CDC-FG-078350/2021	Illumina NovaSeq 6000	PAIRED	RT-PCR	VIRAL RNA	Severe acute respiratory syndrome coronavirus 2	Homo sapiens	ILLUMINA	2021-08-14	United States	North America	68	1417.73	640	0.823162	42394321
SRR15590744	PRJNA731152	AMPLICON	SAMN20943842	SRX11888155	SARS-CoV-2/Human/USA/CA-CDC-FG-078348/2021	Illumina NovaSeq 6000	PAIRED	RT-PCR	VIRAL RNA	Severe acute respiratory syndrome coronavirus 2	Homo sapiens	ILLUMINA	2021-08-14	United States	North America	54	2193.73	1514	0.941745	65599168
SRR15590745	PRJNA731152	AMPLICON	SAMN20943843	SRX11888154	SARS-CoV-2/Human/USA/CA-CDC-FG-078346/2021	Illumina NovaSeq 6000	PAIRED	RT-PCR	VIRAL RNA	Severe acute respiratory syndrome coronavirus 2	Homo sapiens	ILLUMINA	2021-08-13	United States	North America	57	5850.33	7893	0.954854	174942561
SRR15590747	PRJNA731152	AMPLICON	SAMN20943845	SRX11888152	SARS-CoV-2/Human/USA/CA-CDC-FG-078340/2021	Illumina NovaSeq 6000	PAIRED	RT-PCR	VIRAL RNA	Severe acute respiratory syndrome coronavirus 2	Homo sapiens	ILLUMINA	2021-08-14	United States	North America	54	4388.27	4362	0.968766	131222526
SRR15590748	PRJNA731152	AMPLICON	SAMN20943846	SRX11888151	SARS-CoV-2/Human/USA/CA-CDC-FG-078331/2021	Illumina NovaSeq 6000	PAIRED	RT-PCR	VIRAL RNA	Severe acute respiratory syndrome coronavirus 2	Homo sapiens	ILLUMINA	2021-08-14	United States	North America	67	1521.64	872	0.904224	45501608
SRR15590749	PRJNA731152	AMPLICON	SAMN20943847	SRX11888150	SARS-CoV-2/Human/USA/CA-CDC-FG-078330/2021	Illumina NovaSeq 6000	PAIRED	RT-PCR	VIRAL RNA	Severe acute respiratory syndrome coronavirus 2	Homo sapiens	ILLUMINA	2021-08-13	United States	North America	36	4761.87	6239	0.776109	142394235
SRR15590750	PRJNA731152	AMPLICON	SAMN20943848	SRX11888149	SARS-CoV-2/Human/USA/CA-CDC-FG-078329/2021	Illumina NovaSeq 6000	PAIRED	RT-PCR	VIRAL RNA	Severe acute respiratory syndrome coronavirus 2	Homo sapiens	ILLUMINA	2021-08-13	United States	North America	50	5567.69	7398	0.958934	166490657
SRR15590752	PRJNA731152	AMPLICON	SAMN20943850	SRX11888147	SARS-CoV-2/Human/USA/CA-CDC-FG-078324/2021	Illumina NovaSeq 6000	PAIRED	RT-PCR	VIRAL RNA	Severe acute respiratory syndrome coronavirus 2	Homo sapiens	ILLUMINA	2021-08-13	United States	North America	54	5769.17	7747	0.958031	172515406
SRR15590753	PRJNA731152	AMPLICON	SAMN20943851	SRX11888146	SARS-CoV-2/Human/USA/CA-CDC-FG-078323/2021	Illumina NovaSeq 6000	PAIRED	RT-PCR	VIRAL RNA	Severe acute respiratory syndrome coronavirus 2	Homo sapiens	ILLUMINA	2021-08-13	United States	North America	53	5640.27	7581	0.952781	168660950
SRR15590755	PRJNA731152	AMPLICON	SAMN20943853	SRX11888144	SARS-CoV-2/Human/USA/CA-CDC-FG-078317/2021	Illumina NovaSeq 6000	PAIRED	RT-PCR	VIRAL RNA	Severe acute respiratory syndrome coronavirus 2	Homo sapiens	ILLUMINA	2021-08-13	United States	North America	34	4372.61	5063	0.759857	130754281
SRR15590758	PRJNA731152	AMPLICON	SAMN20943262	SRX11888141	SARS-CoV-2/Human/USA/CA-CDC-FG-079443/2021	Illumina NovaSeq 6000	PAIRED	RT-PCR	VIRAL RNA	Severe acute respiratory syndrome coronavirus 2	Homo sapiens	ILLUMINA	2021-08-14	United States	North America	55	4756.57	5038	0.968933	142235843
SRR15590759	PRJNA731152	AMPLICON	SAMN20943263	SRX11888140	SARS-CoV-2/Human/USA/CA-CDC-FG-079441/2021	Illumina NovaSeq 6000	PAIRED	RT-PCR	VIRAL RNA	Severe acute respiratory syndrome coronavirus 2	Homo sapiens	ILLUMINA	2021-08-14	United States	North America	55	1167.89	695	0.894358	34923465
SRR15590760	PRJNA731152	AMPLICON	SAMN20943264	SRX11888139	SARS-CoV-2/Human/USA/CA-CDC-FG-079440/2021	Illumina NovaSeq 6000	PAIRED	RT-PCR	VIRAL RNA	Severe acute respiratory syndrome coronavirus 2	Homo sapiens	ILLUMINA	2021-08-13	United States	North America	37	4194.79	4342	0.780189	125436692
SRR15590762	PRJNA731152	AMPLICON	SAMN20943266	SRX11888137	SARS-CoV-2/Human/USA/CA-CDC-FG-079437/2021	Illumina NovaSeq 6000	PAIRED	RT-PCR	VIRAL RNA	Severe acute respiratory syndrome coronavirus 2	Homo sapiens	ILLUMINA	2021-08-14	United States	North America	85	657.443	307	0.78564	19659505
SRR15590765	PRJNA731152	AMPLICON	SAMN20943269	SRX11888134	SARS-CoV-2/Human/USA/CA-CDC-FG-079434/2021	Illumina NovaSeq 6000	PAIRED	RT-PCR	VIRAL RNA	Severe acute respiratory syndrome coronavirus 2	Homo sapiens	ILLUMINA	2021-08-14	United States	North America	22	2287.84	0	0.461425	68413397
SRR15590767	PRJNA731152	AMPLICON	SAMN20943271	SRX11888132	SARS-CoV-2/Human/USA/CA-CDC-FG-079432/2021	Illumina NovaSeq 6000	PAIRED	RT-PCR	VIRAL RNA	Severe acute respiratory syndrome coronavirus 2	Homo sapiens	ILLUMINA	2021-08-14	United States	North America	57	5521.85	7408	0.949737	165119957
SRR15590768	PRJNA731152	AMPLICON	SAMN20943272	SRX11888131	SARS-CoV-2/Human/USA/CA-CDC-FG-079431/2021	Illumina NovaSeq 6000	PAIRED	RT-PCR	VIRAL RNA	Severe acute respiratory syndrome coronavirus 2	Homo sapiens	ILLUMINA	2021-08-14	United States	North America	56	5456.24	6980	0.96793	163157995
SRR15590769	PRJNA731152	AMPLICON	SAMN20943273	SRX11888130	SARS-CoV-2/Human/USA/CA-CDC-FG-079430/2021	Illumina NovaSeq 6000	PAIRED	RT-PCR	VIRAL RNA	Severe acute respiratory syndrome coronavirus 2	Homo sapiens	ILLUMINA	2021-08-14	United States	North America	54	4757.65	5107	0.964652	142268018
SRR15590781	PRJNA731149	AMPLICON	SAMN20948686	SRX11888770	SARS-CoV-2/Human/USA/MN-CDC-IBX460424849368/2021	Illumina NovaSeq 6000	PAIRED	RT-PCR	VIRAL RNA	Severe acute respiratory syndrome coronavirus 2	Homo sapiens	ILLUMINA	2021-08-09	United States	North America	65	2027.14	1448	0.857874	60617491
SRR15590783	PRJNA731149	AMPLICON	SAMN20948688	SRX11888768	SARS-CoV-2/Human/USA/MN-CDC-IBX455407619094/2021	Illumina NovaSeq 6000	PAIRED	RT-PCR	VIRAL RNA	Severe acute respiratory syndrome coronavirus 2	Homo sapiens	ILLUMINA	2021-08-08	United States	North America	60	2195.91	1513	0.845768	65664275
SRR15590792	PRJNA731149	AMPLICON	SAMN20940986	SRX11888759	SARS-CoV-2/Human/USA/NJ-CDC-IBX423914058719/2021	Illumina NovaSeq 6000	PAIRED	RT-PCR	VIRAL RNA	Severe acute respiratory syndrome coronavirus 2	Homo sapiens	ILLUMINA	2021-08-09	United States	North America	54	2885.53	2832	0.926529	86286030
SRR15590805	PRJNA731149	AMPLICON	SAMN20940939	SRX11888746	SARS-CoV-2/Human/USA/WV-CDC-IBX381907901113/2021	Illumina NovaSeq 6000	PAIRED	RT-PCR	VIRAL RNA	Severe acute respiratory syndrome coronavirus 2	Homo sapiens	ILLUMINA	2021-08-10	United States	North America	59	3028.64	3031	0.918336	90565325
SRR15590808	PRJNA731149	AMPLICON	SAMN20948703	SRX11888743	SARS-CoV-2/Human/USA/MN-CDC-IBX374811174447/2021	Illumina NovaSeq 6000	PAIRED	RT-PCR	VIRAL RNA	Severe acute respiratory syndrome coronavirus 2	Homo sapiens	ILLUMINA	2021-08-09	United States	North America	55	2969.61	2712	0.921279	88800245
SRR15590813	PRJNA731149	AMPLICON	SAMN20948705	SRX11888738	SARS-CoV-2/Human/USA/MN-CDC-IBX361287120184/2021	Illumina NovaSeq 6000	PAIRED	RT-PCR	VIRAL RNA	Severe acute respiratory syndrome coronavirus 2	Homo sapiens	ILLUMINA	2021-08-09	United States	North America	46	5213.66	5860	0.96171	155904198
SRR15590819	PRJNA731149	AMPLICON	SAMN20948813	SRX11888732	SARS-CoV-2/Human/USA/CA-CDC-IBX349630671075/2021	Illumina NovaSeq 6000	PAIRED	RT-PCR	VIRAL RNA	Severe acute respiratory syndrome coronavirus 2	Homo sapiens	ILLUMINA	2021-08-06	United States	North America	60	3684.24	3809	0.94131	110169719
SRR15590820	PRJNA731149	AMPLICON	SAMN20948814	SRX11888731	SARS-CoV-2/Human/USA/CA-CDC-IBX348162296584/2021	Illumina NovaSeq 6000	PAIRED	RT-PCR	VIRAL RNA	Severe acute respiratory syndrome coronavirus 2	Homo sapiens	ILLUMINA	2021-08-10	United States	North America	52	4625.55	5355	0.970036	138317754
SRR15590830	PRJNA731149	AMPLICON	SAMN20948714	SRX11888721	SARS-CoV-2/Human/USA/MN-CDC-IBX325369770322/2021	Illumina NovaSeq 6000	PAIRED	RT-PCR	VIRAL RNA	Severe acute respiratory syndrome coronavirus 2	Homo sapiens	ILLUMINA	2021-08-09	United States	North America	61	4247.08	4634	0.941344	127000463
SRR15590831	PRJNA731149	AMPLICON	SAMN20940949	SRX11888720	SARS-CoV-2/Human/USA/WI-CDC-IBX325304525929/2021	Illumina NovaSeq 6000	PAIRED	RT-PCR	VIRAL RNA	Severe acute respiratory syndrome coronavirus 2	Homo sapiens	ILLUMINA	2021-08-10	United States	North America	60	1921.3	1546	0.895061	57452529
SRR15590832	PRJNA731149	AMPLICON	SAMN20948715	SRX11888719	SARS-CoV-2/Human/USA/MN-CDC-IBX324934850672/2021	Illumina NovaSeq 6000	PAIRED	RT-PCR	VIRAL RNA	Severe acute respiratory syndrome coronavirus 2	Homo sapiens	ILLUMINA	2021-08-08	United States	North America	51	3478.39	3547	0.947798	104014250
SRR15590847	PRJNA731149	AMPLICON	SAMN20940936	SRX11888704	SARS-CoV-2/Human/USA/WY-CDC-IBX282015485259/2021	Illumina NovaSeq 6000	PAIRED	RT-PCR	VIRAL RNA	Severe acute respiratory syndrome coronavirus 2	Homo sapiens	ILLUMINA	2021-08-10	United States	North America	70	2684.89	2391	0.925158	80286315
SRR15590848	PRJNA731149	AMPLICON	SAMN20948725	SRX11888703	SARS-CoV-2/Human/USA/MN-CDC-IBX274841404385/2021	Illumina NovaSeq 6000	PAIRED	RT-PCR	VIRAL RNA	Severe acute respiratory syndrome coronavirus 2	Homo sapiens	ILLUMINA	2021-08-09	United States	North America	57	1609.99	1134	0.839715	48143427
SRR15590854	PRJNA731149	AMPLICON	SAMN20948729	SRX11888697	SARS-CoV-2/Human/USA/MN-CDC-IBX256440402480/2021	Illumina NovaSeq 6000	PAIRED	RT-PCR	VIRAL RNA	Severe acute respiratory syndrome coronavirus 2	Homo sapiens	ILLUMINA	2021-08-09	United States	North America	54	4169.71	4399	0.978363	124686696
SRR15590856	PRJNA731149	AMPLICON	SAMN20948731	SRX11888695	SARS-CoV-2/Human/USA/MN-CDC-IBX245501293576/2021	Illumina NovaSeq 6000	PAIRED	RT-PCR	VIRAL RNA	Severe acute respiratory syndrome coronavirus 2	Homo sapiens	ILLUMINA	2021-08-10	United States	North America	84	803.609	431	0.696117	24030316
SRR15590857	PRJNA731149	AMPLICON	SAMN20948732	SRX11888694	SARS-CoV-2/Human/USA/MN-CDC-IBX243956765528/2021	Illumina NovaSeq 6000	PAIRED	RT-PCR	VIRAL RNA	Severe acute respiratory syndrome coronavirus 2	Homo sapiens	ILLUMINA	2021-08-10	United States	North America	70	1034.05	601	0.719761	30921059
SRR15590858	PRJNA731149	AMPLICON	SAMN20948733	SRX11888693	SARS-CoV-2/Human/USA/MN-CDC-IBX238793506237/2021	Illumina NovaSeq 6000	PAIRED	RT-PCR	VIRAL RNA	Severe acute respiratory syndrome coronavirus 2	Homo sapiens	ILLUMINA	2021-08-10	United States	North America	59	3109.02	2698	0.914992	92968996
SRR15590860	PRJNA731149	AMPLICON	SAMN20948735	SRX11888691	SARS-CoV-2/Human/USA/MN-CDC-IBX224657665221/2021	Illumina NovaSeq 6000	PAIRED	RT-PCR	VIRAL RNA	Severe acute respiratory syndrome coronavirus 2	Homo sapiens	ILLUMINA	2021-08-09	United States	North America	43	5482.55	6216	0.984015	163944830
SRR15590862	PRJNA731149	AMPLICON	SAMN20940941	SRX11888689	SARS-CoV-2/Human/USA/WV-CDC-IBX223029966095/2021	Illumina NovaSeq 6000	PAIRED	RT-PCR	VIRAL RNA	Severe acute respiratory syndrome coronavirus 2	Homo sapiens	ILLUMINA	2021-08-10	United States	North America	76	922.745	437	0.710999	27592841
SRR15590864	PRJNA731149	AMPLICON	SAMN20948736	SRX11888687	SARS-CoV-2/Human/USA/MN-CDC-IBX217724811881/2021	Illumina NovaSeq 6000	PAIRED	RT-PCR	VIRAL RNA	Severe acute respiratory syndrome coronavirus 2	Homo sapiens	ILLUMINA	2021-08-08	United States	North America	52	5069	5790	0.981106	151578266
SRR15590865	PRJNA731149	AMPLICON	SAMN20948737	SRX11888686	SARS-CoV-2/Human/USA/MN-CDC-IBX215515006831/2021	Illumina NovaSeq 6000	PAIRED	RT-PCR	VIRAL RNA	Severe acute respiratory syndrome coronavirus 2	Homo sapiens	ILLUMINA	2021-08-10	United States	North America	44	5628.07	6330	0.995151	168296159
SRR15590880	PRJNA731149	AMPLICON	SAMN20940964	SRX11888671	SARS-CoV-2/Human/USA/SC-CDC-IBX178002080950/2021	Illumina NovaSeq 6000	PAIRED	RT-PCR	VIRAL RNA	Severe acute respiratory syndrome coronavirus 2	Homo sapiens	ILLUMINA	2021-08-10	United States	North America	53	4806.02	5294	0.965288	143714446
SRR15590885	PRJNA731149	AMPLICON	SAMN20948746	SRX11888666	SARS-CoV-2/Human/USA/MN-CDC-IBX165926960535/2021	Illumina NovaSeq 6000	PAIRED	RT-PCR	VIRAL RNA	Severe acute respiratory syndrome coronavirus 2	Homo sapiens	ILLUMINA	2021-08-10	United States	North America	50	5437.67	5951	0.985888	162602658
SRR15590888	PRJNA731149	AMPLICON	SAMN20948748	SRX11888663	SARS-CoV-2/Human/USA/MN-CDC-IBX160288831910/2021	Illumina NovaSeq 6000	PAIRED	RT-PCR	VIRAL RNA	Severe acute respiratory syndrome coronavirus 2	Homo sapiens	ILLUMINA	2021-08-08	United States	North America	67	3028.5	2614	0.887536	90561201
SRR15590889	PRJNA731149	AMPLICON	SAMN20948749	SRX11888662	SARS-CoV-2/Human/USA/MN-CDC-IBX154806592789/2021	Illumina NovaSeq 6000	PAIRED	RT-PCR	VIRAL RNA	Severe acute respiratory syndrome coronavirus 2	Homo sapiens	ILLUMINA	2021-08-10	United States	North America	59	4657.73	4731	0.986623	139280063
SRR15590892	PRJNA731149	AMPLICON	SAMN20948785	SRX11888659	SARS-CoV-2/Human/USA/MD-CDC-IBX150290618430/2021	Illumina NovaSeq 6000	PAIRED	RT-PCR	VIRAL RNA	Severe acute respiratory syndrome coronavirus 2	Homo sapiens	ILLUMINA	2021-08-10	United States	North America	47	5132.51	5658	0.970839	153477396
SRR15590896	PRJNA731149	AMPLICON	SAMN20948817	SRX11888655	SARS-CoV-2/Human/USA/CA-CDC-IBX142732977575/2021	Illumina NovaSeq 6000	PAIRED	RT-PCR	VIRAL RNA	Severe acute respiratory syndrome coronavirus 2	Homo sapiens	ILLUMINA	2021-08-10	United States	North America	47	4970.12	5200	0.985152	148621357
SRR15590898	PRJNA731149	AMPLICON	SAMN20940980	SRX11888653	SARS-CoV-2/Human/USA/NM-CDC-IBX136526731595/2021	Illumina NovaSeq 6000	PAIRED	RT-PCR	VIRAL RNA	Severe acute respiratory syndrome coronavirus 2	Homo sapiens	ILLUMINA	2021-08-10	United States	North America	51	3478.97	3569	0.938401	104031716
SRR15590906	PRJNA731149	AMPLICON	SAMN20940959	SRX11888645	SARS-CoV-2/Human/USA/TX-CDC-IBX118379838740/2021	Illumina NovaSeq 6000	PAIRED	RT-PCR	VIRAL RNA	Severe acute respiratory syndrome coronavirus 2	Homo sapiens	ILLUMINA	2021-08-10	United States	North America	57	2229	1439	0.864261	66653793
SRR15590911	PRJNA731149	AMPLICON	SAMN20948762	SRX11888640	SARS-CoV-2/Human/USA/MN-CDC-IBX107070080192/2021	Illumina NovaSeq 6000	PAIRED	RT-PCR	VIRAL RNA	Severe acute respiratory syndrome coronavirus 2	Homo sapiens	ILLUMINA	2021-08-10	United States	North America	48	4483.41	4636	0.973347	134067268
SRR15590913	PRJNA731149	AMPLICON	SAMN20940990	SRX11888638	SARS-CoV-2/Human/USA/NJ-CDC-IBX083711412677/2021	Illumina NovaSeq 6000	PAIRED	RT-PCR	VIRAL RNA	Severe acute respiratory syndrome coronavirus 2	Homo sapiens	ILLUMINA	2021-08-10	United States	North America	82	1663.9	854	0.780657	49755722
SRR15590919	PRJNA731149	AMPLICON	SAMN20948767	SRX11888632	SARS-CoV-2/Human/USA/MN-CDC-IBX057157870836/2021	Illumina NovaSeq 6000	PAIRED	RT-PCR	VIRAL RNA	Severe acute respiratory syndrome coronavirus 2	Homo sapiens	ILLUMINA	2021-08-10	United States	North America	53	4849.7	4929	0.971006	145020442
SRR15590920	PRJNA731149	AMPLICON	SAMN20940955	SRX11888631	SARS-CoV-2/Human/USA/WA-CDC-IBX056952227605/2021	Illumina NovaSeq 6000	PAIRED	RT-PCR	VIRAL RNA	Severe acute respiratory syndrome coronavirus 2	Homo sapiens	ILLUMINA	2021-08-10	United States	North America	66	2632.28	2109	0.882253	78713056
SRR15590924	PRJNA731149	AMPLICON	SAMN20948769	SRX11888627	SARS-CoV-2/Human/USA/MN-CDC-IBX047689541953/2021	Illumina NovaSeq 6000	PAIRED	RT-PCR	VIRAL RNA	Severe acute respiratory syndrome coronavirus 2	Homo sapiens	ILLUMINA	2021-08-10	United States	North America	45	5584.09	6130	0.995586	166980910
SRR15590931	PRJNA731149	AMPLICON	SAMN20948774	SRX11888620	SARS-CoV-2/Human/USA/MN-CDC-IBX035149230102/2021	Illumina NovaSeq 6000	PAIRED	RT-PCR	VIRAL RNA	Severe acute respiratory syndrome coronavirus 2	Homo sapiens	ILLUMINA	2021-08-08	United States	North America	61	3840.85	3991	0.954219	114852938
SRR15590934	PRJNA731149	AMPLICON	SAMN20948776	SRX11888617	SARS-CoV-2/Human/USA/MN-CDC-IBX026248637645/2021	Illumina NovaSeq 6000	PAIRED	RT-PCR	VIRAL RNA	Severe acute respiratory syndrome coronavirus 2	Homo sapiens	ILLUMINA	2021-08-10	United States	North America	46	5071.63	5334	0.986891	151656885
SRR15590937	PRJNA731149	AMPLICON	SAMN20948777	SRX11888614	SARS-CoV-2/Human/USA/MN-CDC-IBX019956250067/2021	Illumina NovaSeq 6000	PAIRED	RT-PCR	VIRAL RNA	Severe acute respiratory syndrome coronavirus 2	Homo sapiens	ILLUMINA	2021-08-08	United States	North America	56	4929.96	5466	0.954854	147420567
SRR15590938	PRJNA731149	AMPLICON	SAMN20948821	SRX11888613	SARS-CoV-2/Human/USA/CA-CDC-IBX017296637036/2021	Illumina NovaSeq 6000	PAIRED	RT-PCR	VIRAL RNA	Severe acute respiratory syndrome coronavirus 2	Homo sapiens	ILLUMINA	2021-08-09	United States	North America	79	941.62	413	0.71354	28157249
SRR15590944	PRJNA731149	AMPLICON	SAMN20940999	SRX11888607	SARS-CoV-2/Human/USA/MN-CDC-IBX980580018572/2021	Illumina NovaSeq 6000	PAIRED	RT-PCR	VIRAL RNA	Severe acute respiratory syndrome coronavirus 2	Homo sapiens	ILLUMINA	2021-08-10	United States	North America	58	3708.49	3814	0.932883	110894888
SRR15590947	PRJNA731149	AMPLICON	SAMN20941002	SRX11888604	SARS-CoV-2/Human/USA/MN-CDC-IBX964849621481/2021	Illumina NovaSeq 6000	PAIRED	RT-PCR	VIRAL RNA	Severe acute respiratory syndrome coronavirus 2	Homo sapiens	ILLUMINA	2021-08-10	United States	North America	52	4841.01	5532	0.9793	144760581
SRR15590948	PRJNA731149	AMPLICON	SAMN20940944	SRX11888603	SARS-CoV-2/Human/USA/WI-CDC-IBX962642163331/2021	Illumina NovaSeq 6000	PAIRED	RT-PCR	VIRAL RNA	Severe acute respiratory syndrome coronavirus 2	Homo sapiens	ILLUMINA	2021-08-10	United States	North America	52	3707.95	3819	0.96813	110878732
SRR15590949	PRJNA731149	AMPLICON	SAMN20941003	SRX11888602	SARS-CoV-2/Human/USA/MN-CDC-IBX960062016935/2021	Illumina NovaSeq 6000	PAIRED	RT-PCR	VIRAL RNA	Severe acute respiratory syndrome coronavirus 2	Homo sapiens	ILLUMINA	2021-08-10	United States	North America	59	2224.26	1767	0.885463	66511945
SRR15590961	PRJNA731149	AMPLICON	SAMN20941011	SRX11888590	SARS-CoV-2/Human/USA/MN-CDC-IBX931822661314/2021	Illumina NovaSeq 6000	PAIRED	RT-PCR	VIRAL RNA	Severe acute respiratory syndrome coronavirus 2	Homo sapiens	ILLUMINA	2021-08-09	United States	North America	46	5642.91	6183	0.978965	168739820
SRR15590975	PRJNA731149	AMPLICON	SAMN20940982	SRX11888576	SARS-CoV-2/Human/USA/NJ-CDC-IBX882050973430/2021	Illumina NovaSeq 6000	PAIRED	RT-PCR	VIRAL RNA	Severe acute respiratory syndrome coronavirus 2	Homo sapiens	ILLUMINA	2021-08-09	United States	North America	47	5576.2	6161	0.985888	166745217
SRR15590978	PRJNA731149	AMPLICON	SAMN20948612	SRX11888573	SARS-CoV-2/Human/USA/MN-CDC-IBX872763522425/2021	Illumina NovaSeq 6000	PAIRED	RT-PCR	VIRAL RNA	Severe acute respiratory syndrome coronavirus 2	Homo sapiens	ILLUMINA	2021-08-09	United States	North America	54	4074.66	4382	0.970304	121844488
SRR15590985	PRJNA731149	AMPLICON	SAMN20948615	SRX11888566	SARS-CoV-2/Human/USA/MN-CDC-IBX852131976029/2021	Illumina NovaSeq 6000	PAIRED	RT-PCR	VIRAL RNA	Severe acute respiratory syndrome coronavirus 2	Homo sapiens	ILLUMINA	2021-08-09	United States	North America	57	5180.06	6231	0.941611	154899421
SRR15590988	PRJNA731149	AMPLICON	SAMN20948616	SRX11888563	SARS-CoV-2/Human/USA/MN-CDC-IBX843352481605/2021	Illumina NovaSeq 6000	PAIRED	RT-PCR	VIRAL RNA	Severe acute respiratory syndrome coronavirus 2	Homo sapiens	ILLUMINA	2021-08-10	United States	North America	48	4348.84	4591	0.981039	130043468
SRR15590989	PRJNA731149	AMPLICON	SAMN20948617	SRX11888562	SARS-CoV-2/Human/USA/MN-CDC-IBX836504916683/2021	Illumina NovaSeq 6000	PAIRED	RT-PCR	VIRAL RNA	Severe acute respiratory syndrome coronavirus 2	Homo sapiens	ILLUMINA	2021-08-08	United States	North America	61	2731.02	2323	0.910678	81665746
SRR15590993	PRJNA731149	AMPLICON	SAMN20948619	SRX11888558	SARS-CoV-2/Human/USA/MN-CDC-IBX790477504565/2021	Illumina NovaSeq 6000	PAIRED	RT-PCR	VIRAL RNA	Severe acute respiratory syndrome coronavirus 2	Homo sapiens	ILLUMINA	2021-08-10	United States	North America	60	2612.94	2415	0.91847	78134626
SRR15590997	PRJNA731149	AMPLICON	SAMN20948623	SRX11888554	SARS-CoV-2/Human/USA/MN-CDC-IBX778550226003/2021	Illumina NovaSeq 6000	PAIRED	RT-PCR	VIRAL RNA	Severe acute respiratory syndrome coronavirus 2	Homo sapiens	ILLUMINA	2021-08-09	United States	North America	56	3037.87	2885	0.943049	90841334
SRR15590998	PRJNA731149	AMPLICON	SAMN20940930	SRX11888553	SARS-CoV-2/Human/USA/WY-CDC-IBX776864701560/2021	Illumina NovaSeq 6000	PAIRED	RT-PCR	VIRAL RNA	Severe acute respiratory syndrome coronavirus 2	Homo sapiens	ILLUMINA	2021-08-10	United States	North America	54	2904.48	2800	0.930743	86852574
SRR15591000	PRJNA731149	AMPLICON	SAMN20948624	SRX11888551	SARS-CoV-2/Human/USA/MN-CDC-IBX773166546366/2021	Illumina NovaSeq 6000	PAIRED	RT-PCR	VIRAL RNA	Severe acute respiratory syndrome coronavirus 2	Homo sapiens	ILLUMINA	2021-08-09	United States	North America	57	4592.18	5047	0.94636	137319878
SRR15591008	PRJNA731149	AMPLICON	SAMN20940975	SRX11888543	SARS-CoV-2/Human/USA/NM-CDC-IBX750673176183/2021	Illumina NovaSeq 6000	PAIRED	RT-PCR	VIRAL RNA	Severe acute respiratory syndrome coronavirus 2	Homo sapiens	ILLUMINA	2021-08-10	United States	North America	69	2044.33	1501	0.847741	61131536
SRR15591019	PRJNA731149	AMPLICON	SAMN20948637	SRX11888532	SARS-CoV-2/Human/USA/MN-CDC-IBX705166275493/2021	Illumina NovaSeq 6000	PAIRED	RT-PCR	VIRAL RNA	Severe acute respiratory syndrome coronavirus 2	Homo sapiens	ILLUMINA	2021-08-10	United States	North America	49	4790.05	5198	0.963382	143236865
SRR15591020	PRJNA731149	AMPLICON	SAMN20948638	SRX11888531	SARS-CoV-2/Human/USA/MN-CDC-IBX703163841726/2021	Illumina NovaSeq 6000	PAIRED	RT-PCR	VIRAL RNA	Severe acute respiratory syndrome coronavirus 2	Homo sapiens	ILLUMINA	2021-08-09	United States	North America	106	878.548	347	0.691469	26271215
SRR15591024	PRJNA731149	AMPLICON	SAMN20948641	SRX11888527	SARS-CoV-2/Human/USA/MN-CDC-IBX681856853577/2021	Illumina NovaSeq 6000	PAIRED	RT-PCR	VIRAL RNA	Severe acute respiratory syndrome coronavirus 2	Homo sapiens	ILLUMINA	2021-08-10	United States	North America	63	2176.32	1626	0.880547	65078424
SRR15591028	PRJNA731149	AMPLICON	SAMN20948643	SRX11888523	SARS-CoV-2/Human/USA/MN-CDC-IBX669453388385/2021	Illumina NovaSeq 6000	PAIRED	RT-PCR	VIRAL RNA	Severe acute respiratory syndrome coronavirus 2	Homo sapiens	ILLUMINA	2021-08-10	United States	North America	77	792.359	343	0.664081	23693911
SRR15591031	PRJNA731149	AMPLICON	SAMN20948645	SRX11888520	SARS-CoV-2/Human/USA/MN-CDC-IBX657924225205/2021	Illumina NovaSeq 6000	PAIRED	RT-PCR	VIRAL RNA	Severe acute respiratory syndrome coronavirus 2	Homo sapiens	ILLUMINA	2021-08-09	United States	North America	66	1860.24	1430	0.879745	55626763
SRR15591034	PRJNA731149	AMPLICON	SAMN20948648	SRX11888517	SARS-CoV-2/Human/USA/MN-CDC-IBX642837443329/2021	Illumina NovaSeq 6000	PAIRED	RT-PCR	VIRAL RNA	Severe acute respiratory syndrome coronavirus 2	Homo sapiens	ILLUMINA	2021-08-09	United States	North America	51	3634.08	3712	0.959235	108670017
SRR15591035	PRJNA731149	AMPLICON	SAMN20948649	SRX11888516	SARS-CoV-2/Human/USA/MN-CDC-IBX641470332454/2021	Illumina NovaSeq 6000	PAIRED	RT-PCR	VIRAL RNA	Severe acute respiratory syndrome coronavirus 2	Homo sapiens	ILLUMINA	2021-08-10	United States	North America	52	4654.81	5033	0.98144	139192770
SRR15591037	PRJNA731149	AMPLICON	SAMN20948651	SRX11888514	SARS-CoV-2/Human/USA/MN-CDC-IBX633779823400/2021	Illumina NovaSeq 6000	PAIRED	RT-PCR	VIRAL RNA	Severe acute respiratory syndrome coronavirus 2	Homo sapiens	ILLUMINA	2021-08-10	United States	North America	85	1637.41	1063	0.816172	48963508
SRR15591043	PRJNA731149	AMPLICON	SAMN20948654	SRX11888508	SARS-CoV-2/Human/USA/MN-CDC-IBX615307973706/2021	Illumina NovaSeq 6000	PAIRED	RT-PCR	VIRAL RNA	Severe acute respiratory syndrome coronavirus 2	Homo sapiens	ILLUMINA	2021-08-09	United States	North America	60	3091.05	2847	0.940942	92431545
SRR15591046	PRJNA731149	AMPLICON	SAMN20948655	SRX11888505	SARS-CoV-2/Human/USA/MN-CDC-IBX605612953477/2021	Illumina NovaSeq 6000	PAIRED	RT-PCR	VIRAL RNA	Severe acute respiratory syndrome coronavirus 2	Homo sapiens	ILLUMINA	2021-08-09	United States	North America	47	3841.58	4088	0.952145	114874619
SRR15591047	PRJNA731149	AMPLICON	SAMN20948656	SRX11888504	SARS-CoV-2/Human/USA/MN-CDC-IBX598420308571/2021	Illumina NovaSeq 6000	PAIRED	RT-PCR	VIRAL RNA	Severe acute respiratory syndrome coronavirus 2	Homo sapiens	ILLUMINA	2021-08-09	United States	North America	114	713.062	173	0.611477	21322682
SRR15591048	PRJNA731149	AMPLICON	SAMN20948657	SRX11888503	SARS-CoV-2/Human/USA/MN-CDC-IBX593551884494/2021	Illumina NovaSeq 6000	PAIRED	RT-PCR	VIRAL RNA	Severe acute respiratory syndrome coronavirus 2	Homo sapiens	ILLUMINA	2021-08-10	United States	North America	44	4912.89	5013	0.990536	146910137
SRR15591052	PRJNA731149	AMPLICON	SAMN20948660	SRX11888499	SARS-CoV-2/Human/USA/MN-CDC-IBX579068789376/2021	Illumina NovaSeq 6000	PAIRED	RT-PCR	VIRAL RNA	Severe acute respiratory syndrome coronavirus 2	Homo sapiens	ILLUMINA	2021-08-10	United States	North America	60	2336.71	1723	0.898371	69874607
SRR15591053	PRJNA731149	AMPLICON	SAMN20948661	SRX11888498	SARS-CoV-2/Human/USA/MN-CDC-IBX574483561152/2021	Illumina NovaSeq 6000	PAIRED	RT-PCR	VIRAL RNA	Severe acute respiratory syndrome coronavirus 2	Homo sapiens	ILLUMINA	2021-08-10	United States	North America	60	3667.42	3803	0.966759	109667004
SRR15591054	PRJNA731149	AMPLICON	SAMN20948662	SRX11888497	SARS-CoV-2/Human/USA/MN-CDC-IBX572995416880/2021	Illumina NovaSeq 6000	PAIRED	RT-PCR	VIRAL RNA	Severe acute respiratory syndrome coronavirus 2	Homo sapiens	ILLUMINA	2021-08-09	United States	North America	49	5233.62	5444	0.985888	156500884
SRR15591056	PRJNA731149	AMPLICON	SAMN20940933	SRX11888495	SARS-CoV-2/Human/USA/WY-CDC-IBX559453952758/2021	Illumina NovaSeq 6000	PAIRED	RT-PCR	VIRAL RNA	Severe acute respiratory syndrome coronavirus 2	Homo sapiens	ILLUMINA	2021-08-10	United States	North America	62	2853.74	2568	0.90613	85335415
SRR15591062	PRJNA731149	AMPLICON	SAMN20948667	SRX11888489	SARS-CoV-2/Human/USA/MN-CDC-IBX536764951915/2021	Illumina NovaSeq 6000	PAIRED	RT-PCR	VIRAL RNA	Severe acute respiratory syndrome coronavirus 2	Homo sapiens	ILLUMINA	2021-08-10	United States	North America	43	4024.65	4166	0.965355	120349139
SRR15591067	PRJNA731149	AMPLICON	SAMN20948671	SRX11888484	SARS-CoV-2/Human/USA/MN-CDC-IBX513875277296/2021	Illumina NovaSeq 6000	PAIRED	RT-PCR	VIRAL RNA	Severe acute respiratory syndrome coronavirus 2	Homo sapiens	ILLUMINA	2021-08-09	United States	North America	91	1642.46	1008	0.779119	49114519
SRR15591072	PRJNA731149	AMPLICON	SAMN20948675	SRX11888479	SARS-CoV-2/Human/USA/MN-CDC-IBX497303870969/2021	Illumina NovaSeq 6000	PAIRED	RT-PCR	VIRAL RNA	Severe acute respiratory syndrome coronavirus 2	Homo sapiens	ILLUMINA	2021-08-08	United States	North America	58	4009.91	4314	0.956292	119908373
SRR15591075	PRJNA731149	AMPLICON	SAMN20940938	SRX11888476	SARS-CoV-2/Human/USA/WV-CDC-IBX493565732468/2021	Illumina NovaSeq 6000	PAIRED	RT-PCR	VIRAL RNA	Severe acute respiratory syndrome coronavirus 2	Homo sapiens	ILLUMINA	2021-08-10	United States	North America	48	4038.27	4299	0.957864	120756261
SRR15591078	PRJNA731149	AMPLICON	SAMN20948679	SRX11888780	SARS-CoV-2/Human/USA/MN-CDC-IBX487542908680/2021	Illumina NovaSeq 6000	PAIRED	RT-PCR	VIRAL RNA	Severe acute respiratory syndrome coronavirus 2	Homo sapiens	ILLUMINA	2021-08-10	United States	North America	96	1496.98	832	0.798616	44764055
SRR15591081	PRJNA731149	AMPLICON	SAMN20948681	SRX11888777	SARS-CoV-2/Human/USA/MN-CDC-IBX483566078739/2021	Illumina NovaSeq 6000	PAIRED	RT-PCR	VIRAL RNA	Severe acute respiratory syndrome coronavirus 2	Homo sapiens	ILLUMINA	2021-08-10	United States	North America	51	5096.29	5425	0.972478	152394364
SRR15591279	PRJNA731152	AMPLICON	SAMN20939926	SRX11889310	SARS-CoV-2/Human/USA/TX-CDC-FG-076665/2021	Illumina NovaSeq 6000	PAIRED	RT-PCR	VIRAL RNA	Severe acute respiratory syndrome coronavirus 2	Homo sapiens	ILLUMINA	2021-08-12	United States	North America	49	5901.44	7962	0.93208	176470820
SRR15591281	PRJNA731152	AMPLICON	SAMN20941650	SRX11889308	SARS-CoV-2/Human/USA/CA-CDC-FG-076661/2021	Illumina NovaSeq 6000	PAIRED	RT-PCR	VIRAL RNA	Severe acute respiratory syndrome coronavirus 2	Homo sapiens	ILLUMINA	2021-08-12	United States	North America	53	5766.41	7884	0.951276	172433001
SRR15591282	PRJNA731152	AMPLICON	SAMN20941651	SRX11889307	SARS-CoV-2/Human/USA/CA-CDC-FG-076660/2021	Illumina NovaSeq 6000	PAIRED	RT-PCR	VIRAL RNA	Severe acute respiratory syndrome coronavirus 2	Homo sapiens	ILLUMINA	2021-08-12	United States	North America	25	3627.56	3147	0.638866	108474792
SRR15591283	PRJNA731152	AMPLICON	SAMN20941652	SRX11889306	SARS-CoV-2/Human/USA/CA-CDC-FG-076659/2021	Illumina NovaSeq 6000	PAIRED	RT-PCR	VIRAL RNA	Severe acute respiratory syndrome coronavirus 2	Homo sapiens	ILLUMINA	2021-08-12	United States	North America	57	3433.21	2876	0.968732	102663258
SRR15591284	PRJNA731152	AMPLICON	SAMN20941653	SRX11889305	SARS-CoV-2/Human/USA/CA-CDC-FG-076658/2021	Illumina NovaSeq 6000	PAIRED	RT-PCR	VIRAL RNA	Severe acute respiratory syndrome coronavirus 2	Homo sapiens	ILLUMINA	2021-08-12	United States	North America	53	4906.96	4896	0.981808	146732850
SRR15591285	PRJNA731152	AMPLICON	SAMN20941654	SRX11889304	SARS-CoV-2/Human/USA/CA-CDC-FG-076656/2021	Illumina NovaSeq 6000	PAIRED	RT-PCR	VIRAL RNA	Severe acute respiratory syndrome coronavirus 2	Homo sapiens	ILLUMINA	2021-08-12	United States	North America	66	2443.83	1476	0.912116	73077921
SRR15591287	PRJNA731152	AMPLICON	SAMN20941656	SRX11889302	SARS-CoV-2/Human/USA/CA-CDC-FG-076654/2021	Illumina NovaSeq 6000	PAIRED	RT-PCR	VIRAL RNA	Severe acute respiratory syndrome coronavirus 2	Homo sapiens	ILLUMINA	2021-08-12	United States	North America	79	1576.67	994	0.930609	47147138
SRR15591289	PRJNA731152	AMPLICON	SAMN20941658	SRX11889300	SARS-CoV-2/Human/USA/CA-CDC-FG-076652/2021	Illumina NovaSeq 6000	PAIRED	RT-PCR	VIRAL RNA	Severe acute respiratory syndrome coronavirus 2	Homo sapiens	ILLUMINA	2021-08-12	United States	North America	128	342.48	190	0.695449	10241165
SRR15591290	PRJNA731152	AMPLICON	SAMN20941659	SRX11889299	SARS-CoV-2/Human/USA/CA-CDC-FG-076649/2021	Illumina NovaSeq 6000	PAIRED	RT-PCR	VIRAL RNA	Severe acute respiratory syndrome coronavirus 2	Homo sapiens	ILLUMINA	2021-08-13	United States	North America	59	2105.83	1173	0.903655	62970496
SRR15591291	PRJNA731152	AMPLICON	SAMN20941660	SRX11889298	SARS-CoV-2/Human/USA/CA-CDC-FG-076648/2021	Illumina NovaSeq 6000	PAIRED	RT-PCR	VIRAL RNA	Severe acute respiratory syndrome coronavirus 2	Homo sapiens	ILLUMINA	2021-08-12	United States	North America	26	4109.98	4223	0.66816	122900630
SRR15591292	PRJNA731152	AMPLICON	SAMN20941661	SRX11889297	SARS-CoV-2/Human/USA/CA-CDC-FG-076647/2021	Illumina NovaSeq 6000	PAIRED	RT-PCR	VIRAL RNA	Severe acute respiratory syndrome coronavirus 2	Homo sapiens	ILLUMINA	2021-08-12	United States	North America	55	3434.18	2882	0.966057	102692409
SRR15591294	PRJNA731152	AMPLICON	SAMN20941663	SRX11889295	SARS-CoV-2/Human/USA/CA-CDC-FG-076645/2021	Illumina NovaSeq 6000	PAIRED	RT-PCR	VIRAL RNA	Severe acute respiratory syndrome coronavirus 2	Homo sapiens	ILLUMINA	2021-08-12	United States	North America	4	224.871	0	0.0467846	6724321
SRR15591295	PRJNA731152	AMPLICON	SAMN20940406	SRX11889294	SARS-CoV-2/Human/USA/NC-CDC-FG-076070/2021	Illumina NovaSeq 6000	PAIRED	RT-PCR	VIRAL RNA	Severe acute respiratory syndrome coronavirus 2	Homo sapiens	ILLUMINA	2021-08-11	United States	North America	64	1220.63	798	0.922349	36500510
SRR15591297	PRJNA731152	AMPLICON	SAMN20940067	SRX11889292	SARS-CoV-2/Human/USA/TX-CDC-FG-076068/2021	Illumina NovaSeq 6000	PAIRED	RT-PCR	VIRAL RNA	Severe acute respiratory syndrome coronavirus 2	Homo sapiens	ILLUMINA	2021-08-09	United States	North America	45	5812.07	7972	0.928235	173798260
SRR15591298	PRJNA731152	AMPLICON	SAMN20940068	SRX11889291	SARS-CoV-2/Human/USA/TX-CDC-FG-076067/2021	Illumina NovaSeq 6000	PAIRED	RT-PCR	VIRAL RNA	Severe acute respiratory syndrome coronavirus 2	Homo sapiens	ILLUMINA	2021-08-12	United States	North America	55	2343.12	1747	0.968331	70066169
SRR15591300	PRJNA731152	AMPLICON	SAMN20940070	SRX11889289	SARS-CoV-2/Human/USA/TX-CDC-FG-076065/2021	Illumina NovaSeq 6000	PAIRED	RT-PCR	VIRAL RNA	Severe acute respiratory syndrome coronavirus 2	Homo sapiens	ILLUMINA	2021-08-12	United States	North America	63	1928.5	1239	0.937364	57667939
SRR15591301	PRJNA731152	AMPLICON	SAMN20940071	SRX11889288	SARS-CoV-2/Human/USA/TX-CDC-FG-076064/2021	Illumina NovaSeq 6000	PAIRED	RT-PCR	VIRAL RNA	Severe acute respiratory syndrome coronavirus 2	Homo sapiens	ILLUMINA	2021-08-10	United States	North America	39	5541.54	7803	0.882219	165708765
SRR15591302	PRJNA731152	AMPLICON	SAMN20940072	SRX11889287	SARS-CoV-2/Human/USA/TX-CDC-FG-076063/2021	Illumina NovaSeq 6000	PAIRED	RT-PCR	VIRAL RNA	Severe acute respiratory syndrome coronavirus 2	Homo sapiens	ILLUMINA	2021-08-12	United States	North America	184	261.744	174	0.691503	7826940
SRR15591305	PRJNA731152	AMPLICON	SAMN20940074	SRX11889284	SARS-CoV-2/Human/USA/TX-CDC-FG-076059/2021	Illumina NovaSeq 6000	PAIRED	RT-PCR	VIRAL RNA	Severe acute respiratory syndrome coronavirus 2	Homo sapiens	ILLUMINA	2021-08-10	United States	North America	41	4870.17	6324	0.814601	145632802
SRR15591306	PRJNA731152	AMPLICON	SAMN20940075	SRX11889283	SARS-CoV-2/Human/USA/TX-CDC-FG-076058/2021	Illumina NovaSeq 6000	PAIRED	RT-PCR	VIRAL RNA	Severe acute respiratory syndrome coronavirus 2	Homo sapiens	ILLUMINA	2021-08-12	United States	North America	101	359.318	224	0.749791	10744679
SRR15591307	PRJNA731152	AMPLICON	SAMN20940076	SRX11889282	SARS-CoV-2/Human/USA/TX-CDC-FG-076057/2021	Illumina NovaSeq 6000	PAIRED	RT-PCR	VIRAL RNA	Severe acute respiratory syndrome coronavirus 2	Homo sapiens	ILLUMINA	2021-08-12	United States	North America	57	2073.29	1551	0.964987	61997710
SRR15591309	PRJNA731152	AMPLICON	SAMN20940078	SRX11889280	SARS-CoV-2/Human/USA/TX-CDC-FG-076055/2021	Illumina NovaSeq 6000	PAIRED	RT-PCR	VIRAL RNA	Severe acute respiratory syndrome coronavirus 2	Homo sapiens	ILLUMINA	2021-08-09	United States	North America	59	6073.35	7992	0.954653	181611352
SRR15591310	PRJNA731152	AMPLICON	SAMN20940079	SRX11889279	SARS-CoV-2/Human/USA/TX-CDC-FG-076054/2021	Illumina NovaSeq 6000	PAIRED	RT-PCR	VIRAL RNA	Severe acute respiratory syndrome coronavirus 2	Homo sapiens	ILLUMINA	2021-08-11	United States	North America	108	732.451	504	0.867371	21902478
SRR15591311	PRJNA731152	AMPLICON	SAMN20939826	SRX11889278	SARS-CoV-2/Human/USA/WI-CDC-FG-076053/2021	Illumina NovaSeq 6000	PAIRED	RT-PCR	VIRAL RNA	Severe acute respiratory syndrome coronavirus 2	Homo sapiens	ILLUMINA	2021-08-09	United States	North America	53	3943.91	3453	0.943584	117934716
SRR15591312	PRJNA731152	AMPLICON	SAMN20940080	SRX11889277	SARS-CoV-2/Human/USA/TX-CDC-FG-076052/2021	Illumina NovaSeq 6000	PAIRED	RT-PCR	VIRAL RNA	Severe acute respiratory syndrome coronavirus 2	Homo sapiens	ILLUMINA	2021-08-10	United States	North America	42	4219.44	4181	0.796442	126173770
SRR15591313	PRJNA731152	AMPLICON	SAMN20940081	SRX11889276	SARS-CoV-2/Human/USA/TX-CDC-FG-076051/2021	Illumina NovaSeq 6000	PAIRED	RT-PCR	VIRAL RNA	Severe acute respiratory syndrome coronavirus 2	Homo sapiens	ILLUMINA	2021-08-10	United States	North America	85	802.249	447	0.819784	23989638
SRR15591314	PRJNA731152	AMPLICON	SAMN20940082	SRX11889275	SARS-CoV-2/Human/USA/TX-CDC-FG-076050/2021	Illumina NovaSeq 6000	PAIRED	RT-PCR	VIRAL RNA	Severe acute respiratory syndrome coronavirus 2	Homo sapiens	ILLUMINA	2021-08-10	United States	North America	46	5911.96	7985	0.938167	176785199
SRR15591315	PRJNA731152	AMPLICON	SAMN20940083	SRX11889274	SARS-CoV-2/Human/USA/TX-CDC-FG-076049/2021	Illumina NovaSeq 6000	PAIRED	RT-PCR	VIRAL RNA	Severe acute respiratory syndrome coronavirus 2	Homo sapiens	ILLUMINA	2021-08-10	United States	North America	51	5711.9	7799	0.950707	170802959
SRR15591317	PRJNA731152	AMPLICON	SAMN20939827	SRX11889272	SARS-CoV-2/Human/USA/WI-CDC-FG-076047/2021	Illumina NovaSeq 6000	PAIRED	RT-PCR	VIRAL RNA	Severe acute respiratory syndrome coronavirus 2	Homo sapiens	ILLUMINA	2021-08-09	United States	North America	54	5902.61	7968	0.951577	176505819
SRR15591318	PRJNA731152	AMPLICON	SAMN20940085	SRX11889271	SARS-CoV-2/Human/USA/TX-CDC-FG-076046/2021	Illumina NovaSeq 6000	PAIRED	RT-PCR	VIRAL RNA	Severe acute respiratory syndrome coronavirus 2	Homo sapiens	ILLUMINA	2021-08-12	United States	North America	130	204.403	128	0.60402	6112255
SRR15591319	PRJNA731152	AMPLICON	SAMN20940086	SRX11889270	SARS-CoV-2/Human/USA/TX-CDC-FG-076045/2021	Illumina NovaSeq 6000	PAIRED	RT-PCR	VIRAL RNA	Severe acute respiratory syndrome coronavirus 2	Homo sapiens	ILLUMINA	2021-08-12	United States	North America	55	4364.96	4292	0.978129	130525520
SRR15591320	PRJNA731152	AMPLICON	SAMN20940087	SRX11889269	SARS-CoV-2/Human/USA/TX-CDC-FG-076044/2021	Illumina NovaSeq 6000	PAIRED	RT-PCR	VIRAL RNA	Severe acute respiratory syndrome coronavirus 2	Homo sapiens	ILLUMINA	2021-08-10	United States	North America	25	3514.53	3346	0.618399	105094892
SRR15591322	PRJNA731152	AMPLICON	SAMN20940089	SRX11889267	SARS-CoV-2/Human/USA/TX-CDC-FG-076042/2021	Illumina NovaSeq 6000	PAIRED	RT-PCR	VIRAL RNA	Severe acute respiratory syndrome coronavirus 2	Homo sapiens	ILLUMINA	2021-08-10	United States	North America	20	3652.51	2595	0.646323	109220920
SRR15591324	PRJNA731152	AMPLICON	SAMN20940090	SRX11889265	SARS-CoV-2/Human/USA/TX-CDC-FG-076040/2021	Illumina NovaSeq 6000	PAIRED	RT-PCR	VIRAL RNA	Severe acute respiratory syndrome coronavirus 2	Homo sapiens	ILLUMINA	2021-08-12	United States	North America	60	3075.9	2663	0.972478	91978585
SRR15591325	PRJNA731152	AMPLICON	SAMN20939828	SRX11889264	SARS-CoV-2/Human/USA/WI-CDC-FG-076039/2021	Illumina NovaSeq 6000	PAIRED	RT-PCR	VIRAL RNA	Severe acute respiratory syndrome coronavirus 2	Homo sapiens	ILLUMINA	2021-08-07	United States	North America	58	3634.51	3110	0.972812	108682713
SRR15591326	PRJNA731152	AMPLICON	SAMN20940091	SRX11889263	SARS-CoV-2/Human/USA/TX-CDC-FG-076038/2021	Illumina NovaSeq 6000	PAIRED	RT-PCR	VIRAL RNA	Severe acute respiratory syndrome coronavirus 2	Homo sapiens	ILLUMINA	2021-08-12	United States	North America	57	1750.24	1281	0.959736	52337471
SRR15591327	PRJNA731152	AMPLICON	SAMN20940402	SRX11889262	SARS-CoV-2/Human/USA/NJ-CDC-FG-077642/2021	Illumina NovaSeq 6000	PAIRED	RT-PCR	VIRAL RNA	Severe acute respiratory syndrome coronavirus 2	Homo sapiens	ILLUMINA	2021-08-10	United States	North America	65	2403.17	1923	0.972511	71861958
SRR15591328	PRJNA731152	AMPLICON	SAMN20940395	SRX11889261	SARS-CoV-2/Human/USA/NY-CDC-FG-077640/2021	Illumina NovaSeq 6000	PAIRED	RT-PCR	VIRAL RNA	Severe acute respiratory syndrome coronavirus 2	Homo sapiens	ILLUMINA	2021-08-09	United States	North America	71	1462.81	1023	0.944287	43742321
SRR15591329	PRJNA731152	AMPLICON	SAMN20940396	SRX11889260	SARS-CoV-2/Human/USA/NY-CDC-FG-077638/2021	Illumina NovaSeq 6000	PAIRED	RT-PCR	VIRAL RNA	Severe acute respiratory syndrome coronavirus 2	Homo sapiens	ILLUMINA	2021-08-10	United States	North America	160	110.627	74	0.361569	3308079
SRR15591330	PRJNA731152	AMPLICON	SAMN20939921	SRX11889259	SARS-CoV-2/Human/USA/TX-CDC-FG-077637/2021	Illumina NovaSeq 6000	PAIRED	RT-PCR	VIRAL RNA	Severe acute respiratory syndrome coronavirus 2	Homo sapiens	ILLUMINA	2021-08-08	United States	North America	80	1359.53	866	0.91857	40654171
SRR15591331	PRJNA731152	AMPLICON	SAMN20939922	SRX11889258	SARS-CoV-2/Human/USA/TX-CDC-FG-077634/2021	Illumina NovaSeq 6000	PAIRED	RT-PCR	VIRAL RNA	Severe acute respiratory syndrome coronavirus 2	Homo sapiens	ILLUMINA	2021-08-10	United States	North America	64	1960.4	1488	0.963281	58621891
SRR15591333	PRJNA731152	AMPLICON	SAMN20940410	SRX11889256	SARS-CoV-2/Human/USA/MI-CDC-FG-077631/2021	Illumina NovaSeq 6000	PAIRED	RT-PCR	VIRAL RNA	Severe acute respiratory syndrome coronavirus 2	Homo sapiens	ILLUMINA	2021-08-09	United States	North America	54	2711.42	2221	0.984884	81079488
SRR15591335	PRJNA731152	AMPLICON	SAMN20940397	SRX11889254	SARS-CoV-2/Human/USA/NY-CDC-FG-077628/2021	Illumina NovaSeq 6000	PAIRED	RT-PCR	VIRAL RNA	Severe acute respiratory syndrome coronavirus 2	Homo sapiens	ILLUMINA	2021-08-09	United States	North America	140	238.541	148	0.627863	7133082
SRR15591337	PRJNA731152	AMPLICON	SAMN20940561	SRX11889252	SARS-CoV-2/Human/USA/CA-CDC-FG-077625/2021	Illumina NovaSeq 6000	PAIRED	RT-PCR	VIRAL RNA	Severe acute respiratory syndrome coronavirus 2	Homo sapiens	ILLUMINA	2021-08-12	United States	North America	52	6146.95	7998	0.935491	183812146
SRR15591338	PRJNA731152	AMPLICON	SAMN20940562	SRX11889251	SARS-CoV-2/Human/USA/CA-CDC-FG-077624/2021	Illumina NovaSeq 6000	PAIRED	RT-PCR	VIRAL RNA	Severe acute respiratory syndrome coronavirus 2	Homo sapiens	ILLUMINA	2021-08-13	United States	North America	41	5027.87	6740	0.836906	150348397
SRR15591339	PRJNA731152	AMPLICON	SAMN20940563	SRX11889250	SARS-CoV-2/Human/USA/CA-CDC-FG-077623/2021	Illumina NovaSeq 6000	PAIRED	RT-PCR	VIRAL RNA	Severe acute respiratory syndrome coronavirus 2	Homo sapiens	ILLUMINA	2021-08-13	United States	North America	58	5895.07	7959	0.952246	176280413
SRR15591340	PRJNA731152	AMPLICON	SAMN20940564	SRX11889249	SARS-CoV-2/Human/USA/CA-CDC-FG-077622/2021	Illumina NovaSeq 6000	PAIRED	RT-PCR	VIRAL RNA	Severe acute respiratory syndrome coronavirus 2	Homo sapiens	ILLUMINA	2021-08-13	United States	North America	54	5832.68	7910	0.952012	174414774
SRR15591341	PRJNA731152	AMPLICON	SAMN20940565	SRX11889248	SARS-CoV-2/Human/USA/CA-CDC-FG-077621/2021	Illumina NovaSeq 6000	PAIRED	RT-PCR	VIRAL RNA	Severe acute respiratory syndrome coronavirus 2	Homo sapiens	ILLUMINA	2021-08-12	United States	North America	37	5464.38	7783	0.872822	163401249
SRR15591342	PRJNA731152	AMPLICON	SAMN20940566	SRX11889247	SARS-CoV-2/Human/USA/CA-CDC-FG-077620/2021	Illumina NovaSeq 6000	PAIRED	RT-PCR	VIRAL RNA	Severe acute respiratory syndrome coronavirus 2	Homo sapiens	ILLUMINA	2021-08-13	United States	North America	53	5903.95	7924	0.954988	176545698
SRR15591343	PRJNA731152	AMPLICON	SAMN20940567	SRX11889246	SARS-CoV-2/Human/USA/CA-CDC-FG-077619/2021	Illumina NovaSeq 6000	PAIRED	RT-PCR	VIRAL RNA	Severe acute respiratory syndrome coronavirus 2	Homo sapiens	ILLUMINA	2021-08-13	United States	North America	51	5922.01	7960	0.952848	177085796
SRR15591345	PRJNA731152	AMPLICON	SAMN20940569	SRX11889244	SARS-CoV-2/Human/USA/CA-CDC-FG-077617/2021	Illumina NovaSeq 6000	PAIRED	RT-PCR	VIRAL RNA	Severe acute respiratory syndrome coronavirus 2	Homo sapiens	ILLUMINA	2021-08-13	United States	North America	53	5603.45	7420	0.956158	167560036
SRR15591347	PRJNA731152	AMPLICON	SAMN20940571	SRX11889242	SARS-CoV-2/Human/USA/CA-CDC-FG-077615/2021	Illumina NovaSeq 6000	PAIRED	RT-PCR	VIRAL RNA	Severe acute respiratory syndrome coronavirus 2	Homo sapiens	ILLUMINA	2021-08-13	United States	North America	35	5314.13	7398	0.863994	158908310
SRR15591348	PRJNA731152	AMPLICON	SAMN20940572	SRX11889241	SARS-CoV-2/Human/USA/CA-CDC-FG-077614/2021	Illumina NovaSeq 6000	PAIRED	RT-PCR	VIRAL RNA	Severe acute respiratory syndrome coronavirus 2	Homo sapiens	ILLUMINA	2021-08-13	United States	North America	25	3996.32	3890	0.672106	119502002
SRR15591349	PRJNA731152	AMPLICON	SAMN20940573	SRX11889240	SARS-CoV-2/Human/USA/CA-CDC-FG-077613/2021	Illumina NovaSeq 6000	PAIRED	RT-PCR	VIRAL RNA	Severe acute respiratory syndrome coronavirus 2	Homo sapiens	ILLUMINA	2021-08-12	United States	North America	54	6098.48	7994	0.936093	182362910
SRR15591350	PRJNA731152	AMPLICON	SAMN20940574	SRX11889239	SARS-CoV-2/Human/USA/CA-CDC-FG-077612/2021	Illumina NovaSeq 6000	PAIRED	RT-PCR	VIRAL RNA	Severe acute respiratory syndrome coronavirus 2	Homo sapiens	ILLUMINA	2021-08-13	United States	North America	55	5794.59	7852	0.953115	173275637
SRR15591351	PRJNA731152	AMPLICON	SAMN20940575	SRX11889238	SARS-CoV-2/Human/USA/CA-CDC-FG-077611/2021	Illumina NovaSeq 6000	PAIRED	RT-PCR	VIRAL RNA	Severe acute respiratory syndrome coronavirus 2	Homo sapiens	ILLUMINA	2021-08-13	United States	North America	35	5133.96	7322	0.828077	153520732
SRR15591352	PRJNA731152	AMPLICON	SAMN20940576	SRX11889237	SARS-CoV-2/Human/USA/CA-CDC-FG-077610/2021	Illumina NovaSeq 6000	PAIRED	RT-PCR	VIRAL RNA	Severe acute respiratory syndrome coronavirus 2	Homo sapiens	ILLUMINA	2021-08-12	United States	North America	38	5070.5	7206	0.821924	151623023
SRR15591355	PRJNA731152	AMPLICON	SAMN20940579	SRX11889234	SARS-CoV-2/Human/USA/CA-CDC-FG-077607/2021	Illumina NovaSeq 6000	PAIRED	RT-PCR	VIRAL RNA	Severe acute respiratory syndrome coronavirus 2	Homo sapiens	ILLUMINA	2021-08-13	United States	North America	55	4968.97	6319	0.861118	148587039
SRR15591356	PRJNA731152	AMPLICON	SAMN20940580	SRX11889233	SARS-CoV-2/Human/USA/CA-CDC-FG-077606/2021	Illumina NovaSeq 6000	PAIRED	RT-PCR	VIRAL RNA	Severe acute respiratory syndrome coronavirus 2	Homo sapiens	ILLUMINA	2021-08-12	United States	North America	57	6072.2	7997	0.929271	181576884
SRR15591357	PRJNA731152	AMPLICON	SAMN20940581	SRX11889232	SARS-CoV-2/Human/USA/CA-CDC-FG-077605/2021	Illumina NovaSeq 6000	PAIRED	RT-PCR	VIRAL RNA	Severe acute respiratory syndrome coronavirus 2	Homo sapiens	ILLUMINA	2021-08-12	United States	North America	56	5963.93	7974	0.950038	178339295
SRR15591358	PRJNA731152	AMPLICON	SAMN20940582	SRX11889231	SARS-CoV-2/Human/USA/CA-CDC-FG-077604/2021	Illumina NovaSeq 6000	PAIRED	RT-PCR	VIRAL RNA	Severe acute respiratory syndrome coronavirus 2	Homo sapiens	ILLUMINA	2021-08-13	United States	North America	35	4603.11	5775	0.79293	137646815
SRR15591361	PRJNA731152	AMPLICON	SAMN20940713	SRX11889228	SARS-CoV-2/Human/USA/CA-CDC-FG-077450/2021	Illumina NovaSeq 6000	PAIRED	RT-PCR	VIRAL RNA	Severe acute respiratory syndrome coronavirus 2	Homo sapiens	ILLUMINA	2021-08-12	United States	North America	55	5506.34	7142	0.972745	164656139
SRR15591362	PRJNA731152	AMPLICON	SAMN20940714	SRX11889227	SARS-CoV-2/Human/USA/CA-CDC-FG-077449/2021	Illumina NovaSeq 6000	PAIRED	RT-PCR	VIRAL RNA	Severe acute respiratory syndrome coronavirus 2	Homo sapiens	ILLUMINA	2021-08-13	United States	North America	53	5235.54	6170	0.977226	156558461
SRR15591364	PRJNA731152	AMPLICON	SAMN20940716	SRX11889225	SARS-CoV-2/Human/USA/CA-CDC-FG-077447/2021	Illumina NovaSeq 6000	PAIRED	RT-PCR	VIRAL RNA	Severe acute respiratory syndrome coronavirus 2	Homo sapiens	ILLUMINA	2021-08-12	United States	North America	47	4924.25	5676	0.966592	147249907
SRR15591365	PRJNA731152	AMPLICON	SAMN20940717	SRX11889224	SARS-CoV-2/Human/USA/CA-CDC-FG-077446/2021	Illumina NovaSeq 6000	PAIRED	RT-PCR	VIRAL RNA	Severe acute respiratory syndrome coronavirus 2	Homo sapiens	ILLUMINA	2021-08-13	United States	North America	58	4742.56	5030	0.973013	141816811
SRR15591366	PRJNA731152	AMPLICON	SAMN20940718	SRX11889223	SARS-CoV-2/Human/USA/CA-CDC-FG-077445/2021	Illumina NovaSeq 6000	PAIRED	RT-PCR	VIRAL RNA	Severe acute respiratory syndrome coronavirus 2	Homo sapiens	ILLUMINA	2021-08-13	United States	North America	59	3896.16	3659	0.968933	116506747
SRR15591367	PRJNA731152	AMPLICON	SAMN20940719	SRX11889222	SARS-CoV-2/Human/USA/CA-CDC-FG-077444/2021	Illumina NovaSeq 6000	PAIRED	RT-PCR	VIRAL RNA	Severe acute respiratory syndrome coronavirus 2	Homo sapiens	ILLUMINA	2021-08-12	United States	North America	55	5194.76	6174	0.974785	155338938
SRR15591368	PRJNA731152	AMPLICON	SAMN20940720	SRX11889221	SARS-CoV-2/Human/USA/CA-CDC-FG-077438/2021	Illumina NovaSeq 6000	PAIRED	RT-PCR	VIRAL RNA	Severe acute respiratory syndrome coronavirus 2	Homo sapiens	ILLUMINA	2021-08-13	United States	North America	52	2394.11	1729	0.952547	71591197
SRR15591369	PRJNA731152	AMPLICON	SAMN20940721	SRX11889220	SARS-CoV-2/Human/USA/CA-CDC-FG-077437/2021	Illumina NovaSeq 6000	PAIRED	RT-PCR	VIRAL RNA	Severe acute respiratory syndrome coronavirus 2	Homo sapiens	ILLUMINA	2021-08-12	United States	North America	35	4904.88	6078	0.843059	146670564
SRR15591370	PRJNA731152	AMPLICON	SAMN20940722	SRX11889219	SARS-CoV-2/Human/USA/CA-CDC-FG-077436/2021	Illumina NovaSeq 6000	PAIRED	RT-PCR	VIRAL RNA	Severe acute respiratory syndrome coronavirus 2	Homo sapiens	ILLUMINA	2021-08-12	United States	North America	38	4880.9	6135	0.842925	145953535
SRR15591372	PRJNA731152	AMPLICON	SAMN20940724	SRX11889217	SARS-CoV-2/Human/USA/CA-CDC-FG-077433/2021	Illumina NovaSeq 6000	PAIRED	RT-PCR	VIRAL RNA	Severe acute respiratory syndrome coronavirus 2	Homo sapiens	ILLUMINA	2021-08-13	United States	North America	67	1012.04	469	0.839414	30262991
SRR15591373	PRJNA731152	AMPLICON	SAMN20940725	SRX11889216	SARS-CoV-2/Human/USA/CA-CDC-FG-077432/2021	Illumina NovaSeq 6000	PAIRED	RT-PCR	VIRAL RNA	Severe acute respiratory syndrome coronavirus 2	Homo sapiens	ILLUMINA	2021-08-13	United States	North America	55	5261.04	6502	0.971107	157320991
SRR15591376	PRJNA731152	AMPLICON	SAMN20940728	SRX11889213	SARS-CoV-2/Human/USA/CA-CDC-FG-077428/2021	Illumina NovaSeq 6000	PAIRED	RT-PCR	VIRAL RNA	Severe acute respiratory syndrome coronavirus 2	Homo sapiens	ILLUMINA	2021-08-12	United States	North America	38	4985.62	6911	0.808046	149085005
SRR15591378	PRJNA731152	AMPLICON	SAMN20940730	SRX11889211	SARS-CoV-2/Human/USA/CA-CDC-FG-077424/2021	Illumina NovaSeq 6000	PAIRED	RT-PCR	VIRAL RNA	Severe acute respiratory syndrome coronavirus 2	Homo sapiens	ILLUMINA	2021-08-13	United States	North America	71	908.535	500	0.847507	27167924
SRR15591379	PRJNA731152	AMPLICON	SAMN20940731	SRX11889210	SARS-CoV-2/Human/USA/CA-CDC-FG-077423/2021	Illumina NovaSeq 6000	PAIRED	RT-PCR	VIRAL RNA	Severe acute respiratory syndrome coronavirus 2	Homo sapiens	ILLUMINA	2021-08-13	United States	North America	56	4895.2	5470	0.976357	146381310
SRR15591380	PRJNA731152	AMPLICON	SAMN20940732	SRX11889209	SARS-CoV-2/Human/USA/CA-CDC-FG-077420/2021	Illumina NovaSeq 6000	PAIRED	RT-PCR	VIRAL RNA	Severe acute respiratory syndrome coronavirus 2	Homo sapiens	ILLUMINA	2021-08-13	United States	North America	60	5960.89	7978	0.94646	178248641
SRR15591382	PRJNA731152	AMPLICON	SAMN20940734	SRX11889207	SARS-CoV-2/Human/USA/CA-CDC-FG-077417/2021	Illumina NovaSeq 6000	PAIRED	RT-PCR	VIRAL RNA	Severe acute respiratory syndrome coronavirus 2	Homo sapiens	ILLUMINA	2021-08-12	United States	North America	58	4545.77	4821	0.973548	135932051
SRR15591383	PRJNA731152	AMPLICON	SAMN20940735	SRX11889206	SARS-CoV-2/Human/USA/CA-CDC-FG-077416/2021	Illumina NovaSeq 6000	PAIRED	RT-PCR	VIRAL RNA	Severe acute respiratory syndrome coronavirus 2	Homo sapiens	ILLUMINA	2021-08-13	United States	North America	54	3609.43	3044	0.962746	107932659
SRR15591385	PRJNA731152	AMPLICON	SAMN20940737	SRX11889204	SARS-CoV-2/Human/USA/CA-CDC-FG-077414/2021	Illumina NovaSeq 6000	PAIRED	RT-PCR	VIRAL RNA	Severe acute respiratory syndrome coronavirus 2	Homo sapiens	ILLUMINA	2021-08-13	United States	North America	32	1982.99	0	0.444504	59297499
SRR15591386	PRJNA731152	AMPLICON	SAMN20940738	SRX11889203	SARS-CoV-2/Human/USA/CA-CDC-FG-077412/2021	Illumina NovaSeq 6000	PAIRED	RT-PCR	VIRAL RNA	Severe acute respiratory syndrome coronavirus 2	Homo sapiens	ILLUMINA	2021-08-13	United States	North America	51	2304.8	1476	0.937632	68920415
SRR15591387	PRJNA731152	AMPLICON	SAMN20940739	SRX11889202	SARS-CoV-2/Human/USA/CA-CDC-FG-077411/2021	Illumina NovaSeq 6000	PAIRED	RT-PCR	VIRAL RNA	Severe acute respiratory syndrome coronavirus 2	Homo sapiens	ILLUMINA	2021-08-13	United States	North America	9	739.984	0	0.187172	22127743
SRR15591388	PRJNA731152	AMPLICON	SAMN20940740	SRX11889201	SARS-CoV-2/Human/USA/CA-CDC-FG-077407/2021	Illumina NovaSeq 6000	PAIRED	RT-PCR	VIRAL RNA	Severe acute respiratory syndrome coronavirus 2	Homo sapiens	ILLUMINA	2021-08-12	United States	North America	22	3024.97	824	0.546835	90455710
SRR15591390	PRJNA731152	AMPLICON	SAMN20940742	SRX11889199	SARS-CoV-2/Human/USA/CA-CDC-FG-077403/2021	Illumina NovaSeq 6000	PAIRED	RT-PCR	VIRAL RNA	Severe acute respiratory syndrome coronavirus 2	Homo sapiens	ILLUMINA	2021-08-12	United States	North America	33	4530.61	5296	0.79293	135478712
SRR15591391	PRJNA731152	AMPLICON	SAMN20941664	SRX11889198	SARS-CoV-2/Human/USA/CA-CDC-FG-076644/2021	Illumina NovaSeq 6000	PAIRED	RT-PCR	VIRAL RNA	Severe acute respiratory syndrome coronavirus 2	Homo sapiens	ILLUMINA	2021-08-12	United States	North America	67	1807	1283	0.944019	54034646
SRR15591393	PRJNA731152	AMPLICON	SAMN20941666	SRX11889196	SARS-CoV-2/Human/USA/CA-CDC-FG-076642/2021	Illumina NovaSeq 6000	PAIRED	RT-PCR	VIRAL RNA	Severe acute respiratory syndrome coronavirus 2	Homo sapiens	ILLUMINA	2021-08-12	United States	North America	124	219.68	106	0.532589	6569078
SRR15591394	PRJNA731152	AMPLICON	SAMN20941667	SRX11889195	SARS-CoV-2/Human/USA/CA-CDC-FG-076641/2021	Illumina NovaSeq 6000	PAIRED	RT-PCR	VIRAL RNA	Severe acute respiratory syndrome coronavirus 2	Homo sapiens	ILLUMINA	2021-08-12	United States	North America	63	1305.09	640	0.872488	39026238
SRR15591396	PRJNA731152	AMPLICON	SAMN20941668	SRX11889193	SARS-CoV-2/Human/USA/CA-CDC-FG-076638/2021	Illumina NovaSeq 6000	PAIRED	RT-PCR	VIRAL RNA	Severe acute respiratory syndrome coronavirus 2	Homo sapiens	ILLUMINA	2021-08-12	United States	North America	51	5822.43	7922	0.947564	174108191
SRR15591397	PRJNA731152	AMPLICON	SAMN20941669	SRX11889192	SARS-CoV-2/Human/USA/CA-CDC-FG-076637/2021	Illumina NovaSeq 6000	PAIRED	RT-PCR	VIRAL RNA	Severe acute respiratory syndrome coronavirus 2	Homo sapiens	ILLUMINA	2021-08-12	United States	North America	62	2221.96	1543	0.946594	66443138
SRR15591398	PRJNA731152	AMPLICON	SAMN20941670	SRX11889191	SARS-CoV-2/Human/USA/CA-CDC-FG-076636/2021	Illumina NovaSeq 6000	PAIRED	RT-PCR	VIRAL RNA	Severe acute respiratory syndrome coronavirus 2	Homo sapiens	ILLUMINA	2021-08-12	United States	North America	99	421.773	227	0.738588	12612275
SRR15591399	PRJNA731152	AMPLICON	SAMN20941671	SRX11889190	SARS-CoV-2/Human/USA/CA-CDC-FG-076635/2021	Illumina NovaSeq 6000	PAIRED	RT-PCR	VIRAL RNA	Severe acute respiratory syndrome coronavirus 2	Homo sapiens	ILLUMINA	2021-08-12	United States	North America	75	1065.87	694	0.904123	31872807
SRR15591401	PRJNA731152	AMPLICON	SAMN20941673	SRX11889188	SARS-CoV-2/Human/USA/CA-CDC-FG-076632/2021	Illumina NovaSeq 6000	PAIRED	RT-PCR	VIRAL RNA	Severe acute respiratory syndrome coronavirus 2	Homo sapiens	ILLUMINA	2021-08-12	United States	North America	56	5562.06	7189	0.951811	166322412
SRR15591402	PRJNA731152	AMPLICON	SAMN20941674	SRX11889187	SARS-CoV-2/Human/USA/CA-CDC-FG-076630/2021	Illumina NovaSeq 6000	PAIRED	RT-PCR	VIRAL RNA	Severe acute respiratory syndrome coronavirus 2	Homo sapiens	ILLUMINA	2021-08-12	United States	North America	56	5427.55	6340	0.972377	162300160
SRR15591403	PRJNA731152	AMPLICON	SAMN20941675	SRX11889186	SARS-CoV-2/Human/USA/CA-CDC-FG-076629/2021	Illumina NovaSeq 6000	PAIRED	RT-PCR	VIRAL RNA	Severe acute respiratory syndrome coronavirus 2	Homo sapiens	ILLUMINA	2021-08-12	United States	North America	56	4343.33	3986	0.978062	129878696
SRR15591404	PRJNA731152	AMPLICON	SAMN20941676	SRX11889185	SARS-CoV-2/Human/USA/CA-CDC-FG-076628/2021	Illumina NovaSeq 6000	PAIRED	RT-PCR	VIRAL RNA	Severe acute respiratory syndrome coronavirus 2	Homo sapiens	ILLUMINA	2021-08-12	United States	North America	29	4309.7	4812	0.759456	128873021
SRR15591406	PRJNA731152	AMPLICON	SAMN20941677	SRX11889183	SARS-CoV-2/Human/USA/CA-CDC-FG-076626/2021	Illumina NovaSeq 6000	PAIRED	RT-PCR	VIRAL RNA	Severe acute respiratory syndrome coronavirus 2	Homo sapiens	ILLUMINA	2021-08-13	United States	North America	73	1216.75	673	0.856871	36384395
SRR15591407	PRJNA731152	AMPLICON	SAMN20941678	SRX11889182	SARS-CoV-2/Human/USA/CA-CDC-FG-076625/2021	Illumina NovaSeq 6000	PAIRED	RT-PCR	VIRAL RNA	Severe acute respiratory syndrome coronavirus 2	Homo sapiens	ILLUMINA	2021-08-12	United States	North America	113	389.919	220	0.75454	11659738
SRR15591408	PRJNA731152	AMPLICON	SAMN20941679	SRX11889181	SARS-CoV-2/Human/USA/CA-CDC-FG-076624/2021	Illumina NovaSeq 6000	PAIRED	RT-PCR	VIRAL RNA	Severe acute respiratory syndrome coronavirus 2	Homo sapiens	ILLUMINA	2021-08-12	United States	North America	56	5168.22	5665	0.971976	154545351
SRR15591410	PRJNA731152	AMPLICON	SAMN20941681	SRX11889179	SARS-CoV-2/Human/USA/CA-CDC-FG-076621/2021	Illumina NovaSeq 6000	PAIRED	RT-PCR	VIRAL RNA	Severe acute respiratory syndrome coronavirus 2	Homo sapiens	ILLUMINA	2021-08-12	United States	North America	24	2431.76	0	0.465539	72717047
SRR15591411	PRJNA731152	AMPLICON	SAMN20941682	SRX11889178	SARS-CoV-2/Human/USA/CA-CDC-FG-076620/2021	Illumina NovaSeq 6000	PAIRED	RT-PCR	VIRAL RNA	Severe acute respiratory syndrome coronavirus 2	Homo sapiens	ILLUMINA	2021-08-12	United States	North America	48	5415.71	6538	0.975956	161945829
SRR15591412	PRJNA731152	AMPLICON	SAMN20941683	SRX11889177	SARS-CoV-2/Human/USA/CA-CDC-FG-076619/2021	Illumina NovaSeq 6000	PAIRED	RT-PCR	VIRAL RNA	Severe acute respiratory syndrome coronavirus 2	Homo sapiens	ILLUMINA	2021-08-12	United States	North America	51	3853.02	3253	0.977226	115216877
SRR15591413	PRJNA731152	AMPLICON	SAMN20941684	SRX11889176	SARS-CoV-2/Human/USA/CA-CDC-FG-076618/2021	Illumina NovaSeq 6000	PAIRED	RT-PCR	VIRAL RNA	Severe acute respiratory syndrome coronavirus 2	Homo sapiens	ILLUMINA	2021-08-12	United States	North America	65	3634.59	2993	0.97639	108685194
SRR15591414	PRJNA731152	AMPLICON	SAMN20941685	SRX11889175	SARS-CoV-2/Human/USA/CA-CDC-FG-076616/2021	Illumina NovaSeq 6000	PAIRED	RT-PCR	VIRAL RNA	Severe acute respiratory syndrome coronavirus 2	Homo sapiens	ILLUMINA	2021-08-12	United States	North America	121	352.043	147	0.621677	10527144
SRR15591415	PRJNA731152	AMPLICON	SAMN20941686	SRX11889174	SARS-CoV-2/Human/USA/CA-CDC-FG-076614/2021	Illumina NovaSeq 6000	PAIRED	RT-PCR	VIRAL RNA	Severe acute respiratory syndrome coronavirus 2	Homo sapiens	ILLUMINA	2021-08-12	United States	North America	96	830.454	477	0.857439	24833071
SRR15591416	PRJNA731152	AMPLICON	SAMN20941687	SRX11889173	SARS-CoV-2/Human/USA/CA-CDC-FG-076613/2021	Illumina NovaSeq 6000	PAIRED	RT-PCR	VIRAL RNA	Severe acute respiratory syndrome coronavirus 2	Homo sapiens	ILLUMINA	2021-08-12	United States	North America	58	5300.3	5950	0.981507	158494958
SRR15591417	PRJNA731152	AMPLICON	SAMN20941688	SRX11889172	SARS-CoV-2/Human/USA/CA-CDC-FG-076611/2021	Illumina NovaSeq 6000	PAIRED	RT-PCR	VIRAL RNA	Severe acute respiratory syndrome coronavirus 2	Homo sapiens	ILLUMINA	2021-08-12	United States	North America	17	2386.15	0	0.45156	71352975
SRR15591419	PRJNA731152	AMPLICON	SAMN20941690	SRX11889170	SARS-CoV-2/Human/USA/CA-CDC-FG-076609/2021	Illumina NovaSeq 6000	PAIRED	RT-PCR	VIRAL RNA	Severe acute respiratory syndrome coronavirus 2	Homo sapiens	ILLUMINA	2021-08-12	United States	North America	48	5792.91	7840	0.953349	173225491
SRR15591420	PRJNA731152	AMPLICON	SAMN20941691	SRX11889169	SARS-CoV-2/Human/USA/CA-CDC-FG-076608/2021	Illumina NovaSeq 6000	PAIRED	RT-PCR	VIRAL RNA	Severe acute respiratory syndrome coronavirus 2	Homo sapiens	ILLUMINA	2021-08-12	United States	North America	105	353.497	190	0.711534	10570620
SRR15591421	PRJNA731152	AMPLICON	SAMN20941692	SRX11889168	SARS-CoV-2/Human/USA/CA-CDC-FG-076606/2021	Illumina NovaSeq 6000	PAIRED	RT-PCR	VIRAL RNA	Severe acute respiratory syndrome coronavirus 2	Homo sapiens	ILLUMINA	2021-08-12	United States	North America	58	4911	5116	0.977561	146853718
SRR15591424	PRJNA731152	AMPLICON	SAMN20940092	SRX11889165	SARS-CoV-2/Human/USA/TX-CDC-FG-076034/2021	Illumina NovaSeq 6000	PAIRED	RT-PCR	VIRAL RNA	Severe acute respiratory syndrome coronavirus 2	Homo sapiens	ILLUMINA	2021-08-12	United States	North America	66	1416.32	988	0.924121	42352077
SRR15591426	PRJNA731152	AMPLICON	SAMN20940094	SRX11889163	SARS-CoV-2/Human/USA/TX-CDC-FG-076032/2021	Illumina NovaSeq 6000	PAIRED	RT-PCR	VIRAL RNA	Severe acute respiratory syndrome coronavirus 2	Homo sapiens	ILLUMINA	2021-08-12	United States	North America	127	287.639	186	0.696953	8601257
SRR15591427	PRJNA731152	AMPLICON	SAMN20939829	SRX11889162	SARS-CoV-2/Human/USA/WI-CDC-FG-076031/2021	Illumina NovaSeq 6000	PAIRED	RT-PCR	VIRAL RNA	Severe acute respiratory syndrome coronavirus 2	Homo sapiens	ILLUMINA	2021-08-09	United States	North America	58	2706	2145	0.97318	80917590
SRR15591428	PRJNA731152	AMPLICON	SAMN20939830	SRX11889161	SARS-CoV-2/Human/USA/WI-CDC-FG-076030/2021	Illumina NovaSeq 6000	PAIRED	RT-PCR	VIRAL RNA	Severe acute respiratory syndrome coronavirus 2	Homo sapiens	ILLUMINA	2021-08-09	United States	North America	68	2412.28	1364	0.876267	72134361
SRR15591430	PRJNA731152	AMPLICON	SAMN20940096	SRX11889159	SARS-CoV-2/Human/USA/TX-CDC-FG-076028/2021	Illumina NovaSeq 6000	PAIRED	RT-PCR	VIRAL RNA	Severe acute respiratory syndrome coronavirus 2	Homo sapiens	ILLUMINA	2021-08-10	United States	North America	21	3975.21	3671	0.677056	118870757
SRR15591431	PRJNA731152	AMPLICON	SAMN20939831	SRX11889158	SARS-CoV-2/Human/USA/WI-CDC-FG-076026/2021	Illumina NovaSeq 6000	PAIRED	RT-PCR	VIRAL RNA	Severe acute respiratory syndrome coronavirus 2	Homo sapiens	ILLUMINA	2021-08-09	United States	North America	67	2118.09	1275	0.883523	63337271
SRR15591432	PRJNA731152	AMPLICON	SAMN20940097	SRX11889157	SARS-CoV-2/Human/USA/TX-CDC-FG-076025/2021	Illumina NovaSeq 6000	PAIRED	RT-PCR	VIRAL RNA	Severe acute respiratory syndrome coronavirus 2	Homo sapiens	ILLUMINA	2021-08-10	United States	North America	57	5809.91	7631	0.96298	173733698
SRR15591433	PRJNA731152	AMPLICON	SAMN20940098	SRX11889156	SARS-CoV-2/Human/USA/TX-CDC-FG-076024/2021	Illumina NovaSeq 6000	PAIRED	RT-PCR	VIRAL RNA	Severe acute respiratory syndrome coronavirus 2	Homo sapiens	ILLUMINA	2021-08-10	United States	North America	27	2591.18	543	0.536267	77484178
SRR15591434	PRJNA731152	AMPLICON	SAMN20940099	SRX11889155	SARS-CoV-2/Human/USA/TX-CDC-FG-076022/2021	Illumina NovaSeq 6000	PAIRED	RT-PCR	VIRAL RNA	Severe acute respiratory syndrome coronavirus 2	Homo sapiens	ILLUMINA	2021-08-09	United States	North America	35	5499.29	7763	0.883022	164445384
SRR15591435	PRJNA731152	AMPLICON	SAMN20940100	SRX11889154	SARS-CoV-2/Human/USA/TX-CDC-FG-076021/2021	Illumina NovaSeq 6000	PAIRED	RT-PCR	VIRAL RNA	Severe acute respiratory syndrome coronavirus 2	Homo sapiens	ILLUMINA	2021-08-12	United States	North America	83	615.215	400	0.842624	18396772
SRR15591438	PRJNA731152	AMPLICON	SAMN20940103	SRX11889151	SARS-CoV-2/Human/USA/TX-CDC-FG-076018/2021	Illumina NovaSeq 6000	PAIRED	RT-PCR	VIRAL RNA	Severe acute respiratory syndrome coronavirus 2	Homo sapiens	ILLUMINA	2021-08-10	United States	North America	37	5387.95	7685	0.853058	161115859
SRR15591440	PRJNA731152	AMPLICON	SAMN20939832	SRX11889149	SARS-CoV-2/Human/USA/WI-CDC-FG-076016/2021	Illumina NovaSeq 6000	PAIRED	RT-PCR	VIRAL RNA	Severe acute respiratory syndrome coronavirus 2	Homo sapiens	ILLUMINA	2021-08-11	United States	North America	67	756.094	512	0.908738	22609486
SRR15591441	PRJNA731152	AMPLICON	SAMN20940458	SRX11889148	SARS-CoV-2/Human/USA/CO-CDC-FG-076014/2021	Illumina NovaSeq 6000	PAIRED	RT-PCR	VIRAL RNA	Severe acute respiratory syndrome coronavirus 2	Homo sapiens	ILLUMINA	2021-08-11	United States	North America	52	4411.17	4322	0.989232	131907302
SRR15591442	PRJNA731152	AMPLICON	SAMN20940105	SRX11889147	SARS-CoV-2/Human/USA/TX-CDC-FG-076012/2021	Illumina NovaSeq 6000	PAIRED	RT-PCR	VIRAL RNA	Severe acute respiratory syndrome coronavirus 2	Homo sapiens	ILLUMINA	2021-08-10	United States	North America	54	4845.11	5052	0.978497	144883366
SRR15591443	PRJNA731152	AMPLICON	SAMN20940459	SRX11889146	SARS-CoV-2/Human/USA/CO-CDC-FG-076010/2021	Illumina NovaSeq 6000	PAIRED	RT-PCR	VIRAL RNA	Severe acute respiratory syndrome coronavirus 2	Homo sapiens	ILLUMINA	2021-08-07	United States	North America	55	5861.96	7892	0.955222	175290109
SRR15591445	PRJNA731152	AMPLICON	SAMN20939833	SRX11889144	SARS-CoV-2/Human/USA/WI-CDC-FG-076008/2021	Illumina NovaSeq 6000	PAIRED	RT-PCR	VIRAL RNA	Severe acute respiratory syndrome coronavirus 2	Homo sapiens	ILLUMINA	2021-08-07	United States	North America	60	2468.21	1833	0.961843	73806934
SRR15591446	PRJNA731152	AMPLICON	SAMN20939834	SRX11889143	SARS-CoV-2/Human/USA/WI-CDC-FG-076007/2021	Illumina NovaSeq 6000	PAIRED	RT-PCR	VIRAL RNA	Severe acute respiratory syndrome coronavirus 2	Homo sapiens	ILLUMINA	2021-08-07	United States	North America	132	155.334	104	0.521051	4644945
SRR15591448	PRJNA731152	AMPLICON	SAMN20940106	SRX11889141	SARS-CoV-2/Human/USA/TX-CDC-FG-076004/2021	Illumina NovaSeq 6000	PAIRED	RT-PCR	VIRAL RNA	Severe acute respiratory syndrome coronavirus 2	Homo sapiens	ILLUMINA	2021-08-12	United States	North America	112	253.873	156	0.655152	7591553
SRR15591449	PRJNA731152	AMPLICON	SAMN20940107	SRX11889140	SARS-CoV-2/Human/USA/TX-CDC-FG-076003/2021	Illumina NovaSeq 6000	PAIRED	RT-PCR	VIRAL RNA	Severe acute respiratory syndrome coronavirus 2	Homo sapiens	ILLUMINA	2021-08-10	United States	North America	44	5666.28	7416	0.963348	169438673
SRR15591450	PRJNA731152	AMPLICON	SAMN20939835	SRX11889139	SARS-CoV-2/Human/USA/WI-CDC-FG-076002/2021	Illumina NovaSeq 6000	PAIRED	RT-PCR	VIRAL RNA	Severe acute respiratory syndrome coronavirus 2	Homo sapiens	ILLUMINA	2021-08-09	United States	North America	50	6058.25	7994	0.95258	181159823
SRR15591451	PRJNA731152	AMPLICON	SAMN20940108	SRX11889138	SARS-CoV-2/Human/USA/TX-CDC-FG-076001/2021	Illumina NovaSeq 6000	PAIRED	RT-PCR	VIRAL RNA	Severe acute respiratory syndrome coronavirus 2	Homo sapiens	ILLUMINA	2021-08-10	United States	North America	35	4544.15	6114	0.737317	135883865
SRR15591452	PRJNA731152	AMPLICON	SAMN20939836	SRX11889137	SARS-CoV-2/Human/USA/WI-CDC-FG-076000/2021	Illumina NovaSeq 6000	PAIRED	RT-PCR	VIRAL RNA	Severe acute respiratory syndrome coronavirus 2	Homo sapiens	ILLUMINA	2021-08-11	United States	North America	50	3550.13	3172	0.983279	106159437
SRR15591455	PRJNA731152	AMPLICON	SAMN20940461	SRX11889134	SARS-CoV-2/Human/USA/CO-CDC-FG-075997/2021	Illumina NovaSeq 6000	PAIRED	RT-PCR	VIRAL RNA	Severe acute respiratory syndrome coronavirus 2	Homo sapiens	ILLUMINA	2021-08-11	United States	North America	60	2231.29	1761	0.955088	66722299
SRR15591456	PRJNA731152	AMPLICON	SAMN20939837	SRX11889133	SARS-CoV-2/Human/USA/WI-CDC-FG-075996/2021	Illumina NovaSeq 6000	PAIRED	RT-PCR	VIRAL RNA	Severe acute respiratory syndrome coronavirus 2	Homo sapiens	ILLUMINA	2021-08-07	United States	North America	157	153.427	92	0.482627	4587926
SRR15591457	PRJNA731152	AMPLICON	SAMN20940462	SRX11889132	SARS-CoV-2/Human/USA/CO-CDC-FG-075995/2021	Illumina NovaSeq 6000	PAIRED	RT-PCR	VIRAL RNA	Severe acute respiratory syndrome coronavirus 2	Homo sapiens	ILLUMINA	2021-08-11	United States	North America	58	2148.09	1611	0.96502	64234327
SRR15591458	PRJNA731152	AMPLICON	SAMN20940111	SRX11889131	SARS-CoV-2/Human/USA/TX-CDC-FG-075993/2021	Illumina NovaSeq 6000	PAIRED	RT-PCR	VIRAL RNA	Severe acute respiratory syndrome coronavirus 2	Homo sapiens	ILLUMINA	2021-08-10	United States	North America	39	5386.6	7296	0.886868	161075537
SRR15591459	PRJNA731152	AMPLICON	SAMN20940112	SRX11889130	SARS-CoV-2/Human/USA/TX-CDC-FG-075992/2021	Illumina NovaSeq 6000	PAIRED	RT-PCR	VIRAL RNA	Severe acute respiratory syndrome coronavirus 2	Homo sapiens	ILLUMINA	2021-08-10	United States	North America	23	3742.63	2775	0.654984	111915911
SRR15591460	PRJNA731152	AMPLICON	SAMN20940463	SRX11889129	SARS-CoV-2/Human/USA/CO-CDC-FG-075991/2021	Illumina NovaSeq 6000	PAIRED	RT-PCR	VIRAL RNA	Severe acute respiratory syndrome coronavirus 2	Homo sapiens	ILLUMINA	2021-08-11	United States	North America	71	897.756	633	0.911882	26845608
SRR15591461	PRJNA731152	AMPLICON	SAMN20940113	SRX11889128	SARS-CoV-2/Human/USA/TX-CDC-FG-075990/2021	Illumina NovaSeq 6000	PAIRED	RT-PCR	VIRAL RNA	Severe acute respiratory syndrome coronavirus 2	Homo sapiens	ILLUMINA	2021-08-12	United States	North America	70	606.835	389	0.873324	18146173
SRR15591462	PRJNA731152	AMPLICON	SAMN20940114	SRX11889127	SARS-CoV-2/Human/USA/TX-CDC-FG-075989/2021	Illumina NovaSeq 6000	PAIRED	RT-PCR	VIRAL RNA	Severe acute respiratory syndrome coronavirus 2	Homo sapiens	ILLUMINA	2021-08-12	United States	North America	84	860.14	531	0.875163	25720780
SRR15591463	PRJNA731152	AMPLICON	SAMN20940115	SRX11889126	SARS-CoV-2/Human/USA/TX-CDC-FG-075988/2021	Illumina NovaSeq 6000	PAIRED	RT-PCR	VIRAL RNA	Severe acute respiratory syndrome coronavirus 2	Homo sapiens	ILLUMINA	2021-08-12	United States	North America	149	212.534	145	0.632712	6355392
SRR15591464	PRJNA731152	AMPLICON	SAMN20940116	SRX11889125	SARS-CoV-2/Human/USA/TX-CDC-FG-075987/2021	Illumina NovaSeq 6000	PAIRED	RT-PCR	VIRAL RNA	Severe acute respiratory syndrome coronavirus 2	Homo sapiens	ILLUMINA	2021-08-09	United States	North America	44	5613.59	7794	0.905361	167863225
SRR15591465	PRJNA731152	AMPLICON	SAMN20940464	SRX11889124	SARS-CoV-2/Human/USA/CO-CDC-FG-075986/2021	Illumina NovaSeq 6000	PAIRED	RT-PCR	VIRAL RNA	Severe acute respiratory syndrome coronavirus 2	Homo sapiens	ILLUMINA	2021-08-11	United States	North America	92	659.183	460	0.865465	19711546
SRR15591468	PRJNA731152	AMPLICON	SAMN20940119	SRX11889121	SARS-CoV-2/Human/USA/TX-CDC-FG-075983/2021	Illumina NovaSeq 6000	PAIRED	RT-PCR	VIRAL RNA	Severe acute respiratory syndrome coronavirus 2	Homo sapiens	ILLUMINA	2021-08-10	United States	North America	54	5501.44	6687	0.961676	164509633
SRR15591469	PRJNA731152	AMPLICON	SAMN20940120	SRX11889120	SARS-CoV-2/Human/USA/TX-CDC-FG-075982/2021	Illumina NovaSeq 6000	PAIRED	RT-PCR	VIRAL RNA	Severe acute respiratory syndrome coronavirus 2	Homo sapiens	ILLUMINA	2021-08-10	United States	North America	53	3072.69	2504	0.964552	91882673
SRR15591471	PRJNA731152	AMPLICON	SAMN20940122	SRX11889118	SARS-CoV-2/Human/USA/TX-CDC-FG-075980/2021	Illumina NovaSeq 6000	PAIRED	RT-PCR	VIRAL RNA	Severe acute respiratory syndrome coronavirus 2	Homo sapiens	ILLUMINA	2021-08-12	United States	North America	59	1614.82	1177	0.952346	48287823
SRR15591472	PRJNA731152	AMPLICON	SAMN20940123	SRX11889117	SARS-CoV-2/Human/USA/TX-CDC-FG-075979/2021	Illumina NovaSeq 6000	PAIRED	RT-PCR	VIRAL RNA	Severe acute respiratory syndrome coronavirus 2	Homo sapiens	ILLUMINA	2021-08-09	United States	North America	49	5808.62	7918	0.931077	173695245
SRR15591473	PRJNA731152	AMPLICON	SAMN20940428	SRX11889116	SARS-CoV-2/Human/USA/FL-CDC-FG-075978/2021	Illumina NovaSeq 6000	PAIRED	RT-PCR	VIRAL RNA	Severe acute respiratory syndrome coronavirus 2	Homo sapiens	ILLUMINA	2021-08-11	United States	North America	87	413.673	267	0.792028	12370071
SRR15591474	PRJNA731152	AMPLICON	SAMN20940124	SRX11889115	SARS-CoV-2/Human/USA/TX-CDC-FG-075977/2021	Illumina NovaSeq 6000	PAIRED	RT-PCR	VIRAL RNA	Severe acute respiratory syndrome coronavirus 2	Homo sapiens	ILLUMINA	2021-08-10	United States	North America	65	1511.45	1041	0.940842	45196957
SRR15591475	PRJNA731152	AMPLICON	SAMN20940125	SRX11889114	SARS-CoV-2/Human/USA/TX-CDC-FG-075976/2021	Illumina NovaSeq 6000	PAIRED	RT-PCR	VIRAL RNA	Severe acute respiratory syndrome coronavirus 2	Homo sapiens	ILLUMINA	2021-08-12	United States	North America	69	801.886	567	0.885998	23978792
SRR15591477	PRJNA731152	AMPLICON	SAMN20940127	SRX11889112	SARS-CoV-2/Human/USA/TX-CDC-FG-075974/2021	Illumina NovaSeq 6000	PAIRED	RT-PCR	VIRAL RNA	Severe acute respiratory syndrome coronavirus 2	Homo sapiens	ILLUMINA	2021-08-12	United States	North America	73	780.969	548	0.909039	23353330
SRR15591478	PRJNA731152	AMPLICON	SAMN20940128	SRX11889111	SARS-CoV-2/Human/USA/TX-CDC-FG-075973/2021	Illumina NovaSeq 6000	PAIRED	RT-PCR	VIRAL RNA	Severe acute respiratory syndrome coronavirus 2	Homo sapiens	ILLUMINA	2021-08-12	United States	North America	91	459.321	318	0.79992	13735070
SRR15591479	PRJNA731152	AMPLICON	SAMN20940465	SRX11889110	SARS-CoV-2/Human/USA/CO-CDC-FG-075972/2021	Illumina NovaSeq 6000	PAIRED	RT-PCR	VIRAL RNA	Severe acute respiratory syndrome coronavirus 2	Homo sapiens	ILLUMINA	2021-08-09	United States	North America	57	6038.1	7991	0.954921	180557206
SRR15591480	PRJNA731152	AMPLICON	SAMN20940129	SRX11889109	SARS-CoV-2/Human/USA/TX-CDC-FG-075971/2021	Illumina NovaSeq 6000	PAIRED	RT-PCR	VIRAL RNA	Severe acute respiratory syndrome coronavirus 2	Homo sapiens	ILLUMINA	2021-08-09	United States	North America	54	5890.87	7871	0.961609	176154739
SRR15591482	PRJNA731152	AMPLICON	SAMN20940131	SRX11889107	SARS-CoV-2/Human/USA/TX-CDC-FG-075969/2021	Illumina NovaSeq 6000	PAIRED	RT-PCR	VIRAL RNA	Severe acute respiratory syndrome coronavirus 2	Homo sapiens	ILLUMINA	2021-08-10	United States	North America	153	216.098	124	0.578537	6461983
SRR15591484	PRJNA731152	AMPLICON	SAMN20940133	SRX11889105	SARS-CoV-2/Human/USA/TX-CDC-FG-075967/2021	Illumina NovaSeq 6000	PAIRED	RT-PCR	VIRAL RNA	Severe acute respiratory syndrome coronavirus 2	Homo sapiens	ILLUMINA	2021-08-10	United States	North America	120	261.29	152	0.639033	7813361
SRR15591485	PRJNA731152	AMPLICON	SAMN20940134	SRX11889104	SARS-CoV-2/Human/USA/TX-CDC-FG-075966/2021	Illumina NovaSeq 6000	PAIRED	RT-PCR	VIRAL RNA	Severe acute respiratory syndrome coronavirus 2	Homo sapiens	ILLUMINA	2021-08-10	United States	North America	61	3856.74	3400	0.973113	115328153
SRR15591486	PRJNA731152	AMPLICON	SAMN20940135	SRX11889103	SARS-CoV-2/Human/USA/TX-CDC-FG-075965/2021	Illumina NovaSeq 6000	PAIRED	RT-PCR	VIRAL RNA	Severe acute respiratory syndrome coronavirus 2	Homo sapiens	ILLUMINA	2021-08-10	United States	North America	93	818.158	418	0.809016	24465376
SRR15591487	PRJNA731152	AMPLICON	SAMN20940743	SRX11889102	SARS-CoV-2/Human/USA/CA-CDC-FG-077402/2021	Illumina NovaSeq 6000	PAIRED	RT-PCR	VIRAL RNA	Severe acute respiratory syndrome coronavirus 2	Homo sapiens	ILLUMINA	2021-08-12	United States	North America	48	5983.35	7988	0.941645	178920192
SRR15591488	PRJNA731152	AMPLICON	SAMN20940744	SRX11889101	SARS-CoV-2/Human/USA/CA-CDC-FG-077401/2021	Illumina NovaSeq 6000	PAIRED	RT-PCR	VIRAL RNA	Severe acute respiratory syndrome coronavirus 2	Homo sapiens	ILLUMINA	2021-08-13	United States	North America	51	2962.94	2099	0.933318	88600666
SRR15591489	PRJNA731152	AMPLICON	SAMN20940745	SRX11889100	SARS-CoV-2/Human/USA/CA-CDC-FG-077397/2021	Illumina NovaSeq 6000	PAIRED	RT-PCR	VIRAL RNA	Severe acute respiratory syndrome coronavirus 2	Homo sapiens	ILLUMINA	2021-08-13	United States	North America	48	5695.43	7966	0.8969	170310403
SRR15591490	PRJNA731152	AMPLICON	SAMN20940746	SRX11889099	SARS-CoV-2/Human/USA/CA-CDC-FG-077394/2021	Illumina NovaSeq 6000	PAIRED	RT-PCR	VIRAL RNA	Severe acute respiratory syndrome coronavirus 2	Homo sapiens	ILLUMINA	2021-08-12	United States	North America	57	5204.88	6284	0.976257	155641475
SRR15591491	PRJNA731152	AMPLICON	SAMN20940747	SRX11889098	SARS-CoV-2/Human/USA/CA-CDC-FG-077393/2021	Illumina NovaSeq 6000	PAIRED	RT-PCR	VIRAL RNA	Severe acute respiratory syndrome coronavirus 2	Homo sapiens	ILLUMINA	2021-08-12	United States	North America	54	5936.87	7979	0.942882	177530299
SRR15591492	PRJNA731152	AMPLICON	SAMN20940748	SRX11889097	SARS-CoV-2/Human/USA/CA-CDC-FG-077387/2021	Illumina NovaSeq 6000	PAIRED	RT-PCR	VIRAL RNA	Severe acute respiratory syndrome coronavirus 2	Homo sapiens	ILLUMINA	2021-08-13	United States	North America	74	761.273	435	0.814701	22764351
SRR15591494	PRJNA731152	AMPLICON	SAMN20940750	SRX11889095	SARS-CoV-2/Human/USA/CA-CDC-FG-077384/2021	Illumina NovaSeq 6000	PAIRED	RT-PCR	VIRAL RNA	Severe acute respiratory syndrome coronavirus 2	Homo sapiens	ILLUMINA	2021-08-13	United States	North America	84	591.036	288	0.781995	17673739
SRR15591496	PRJNA731152	AMPLICON	SAMN20940752	SRX11889093	SARS-CoV-2/Human/USA/CA-CDC-FG-077381/2021	Illumina NovaSeq 6000	PAIRED	RT-PCR	VIRAL RNA	Severe acute respiratory syndrome coronavirus 2	Homo sapiens	ILLUMINA	2021-08-13	United States	North America	63	997.684	574	0.882052	29833741
SRR15591497	PRJNA731152	AMPLICON	SAMN20940753	SRX11889092	SARS-CoV-2/Human/USA/CA-CDC-FG-077380/2021	Illumina NovaSeq 6000	PAIRED	RT-PCR	VIRAL RNA	Severe acute respiratory syndrome coronavirus 2	Homo sapiens	ILLUMINA	2021-08-12	United States	North America	51	5964.1	7995	0.935458	178344501
SRR15591498	PRJNA731152	AMPLICON	SAMN20940754	SRX11889091	SARS-CoV-2/Human/USA/CA-CDC-FG-077378/2021	Illumina NovaSeq 6000	PAIRED	RT-PCR	VIRAL RNA	Severe acute respiratory syndrome coronavirus 2	Homo sapiens	ILLUMINA	2021-08-12	United States	North America	50	5936.82	7995	0.916196	177528635
SRR15591500	PRJNA731152	AMPLICON	SAMN20940756	SRX11889089	SARS-CoV-2/Human/USA/CA-CDC-FG-077372/2021	Illumina NovaSeq 6000	PAIRED	RT-PCR	VIRAL RNA	Severe acute respiratory syndrome coronavirus 2	Homo sapiens	ILLUMINA	2021-08-13	United States	North America	55	3246.65	2612	0.961843	97084633
SRR15591501	PRJNA731152	AMPLICON	SAMN20940757	SRX11889088	SARS-CoV-2/Human/USA/CA-CDC-FG-077368/2021	Illumina NovaSeq 6000	PAIRED	RT-PCR	VIRAL RNA	Severe acute respiratory syndrome coronavirus 2	Homo sapiens	ILLUMINA	2021-08-13	United States	North America	55	2768.79	2054	0.960673	82795073
SRR15591502	PRJNA731152	AMPLICON	SAMN20940758	SRX11889087	SARS-CoV-2/Human/USA/CA-CDC-FG-077367/2021	Illumina NovaSeq 6000	PAIRED	RT-PCR	VIRAL RNA	Severe acute respiratory syndrome coronavirus 2	Homo sapiens	ILLUMINA	2021-08-13	United States	North America	76	592.925	263	0.756279	17730229
SRR15591503	PRJNA731152	AMPLICON	SAMN20940759	SRX11889086	SARS-CoV-2/Human/USA/CA-CDC-FG-077366/2021	Illumina NovaSeq 6000	PAIRED	RT-PCR	VIRAL RNA	Severe acute respiratory syndrome coronavirus 2	Homo sapiens	ILLUMINA	2021-08-13	United States	North America	74	900.872	385	0.799853	26938770
SRR15591504	PRJNA731152	AMPLICON	SAMN20940760	SRX11889085	SARS-CoV-2/Human/USA/CA-CDC-FG-077364/2021	Illumina NovaSeq 6000	PAIRED	RT-PCR	VIRAL RNA	Severe acute respiratory syndrome coronavirus 2	Homo sapiens	ILLUMINA	2021-08-13	United States	North America	63	1613.15	747	0.834532	48237971
SRR15591505	PRJNA731152	AMPLICON	SAMN20940761	SRX11889084	SARS-CoV-2/Human/USA/CA-CDC-FG-077359/2021	Illumina NovaSeq 6000	PAIRED	RT-PCR	VIRAL RNA	Severe acute respiratory syndrome coronavirus 2	Homo sapiens	ILLUMINA	2021-08-13	United States	North America	61	1427.21	848	0.896867	42677764
SRR15591506	PRJNA731152	AMPLICON	SAMN20940762	SRX11889083	SARS-CoV-2/Human/USA/CA-CDC-FG-077358/2021	Illumina NovaSeq 6000	PAIRED	RT-PCR	VIRAL RNA	Severe acute respiratory syndrome coronavirus 2	Homo sapiens	ILLUMINA	2021-08-12	United States	North America	53	5660.23	7747	0.949637	169257844
SRR15591507	PRJNA731152	AMPLICON	SAMN20940763	SRX11889082	SARS-CoV-2/Human/USA/CA-CDC-FG-077356/2021	Illumina NovaSeq 6000	PAIRED	RT-PCR	VIRAL RNA	Severe acute respiratory syndrome coronavirus 2	Homo sapiens	ILLUMINA	2021-08-12	United States	North America	53	5931.87	7980	0.944654	177380761
SRR15591509	PRJNA731152	AMPLICON	SAMN20940765	SRX11889080	SARS-CoV-2/Human/USA/CA-CDC-FG-077348/2021	Illumina NovaSeq 6000	PAIRED	RT-PCR	VIRAL RNA	Severe acute respiratory syndrome coronavirus 2	Homo sapiens	ILLUMINA	2021-08-12	United States	North America	42	4432.91	4824	0.827877	132557367
SRR15591510	PRJNA731152	AMPLICON	SAMN20940766	SRX11889079	SARS-CoV-2/Human/USA/CA-CDC-FG-077346/2021	Illumina NovaSeq 6000	PAIRED	RT-PCR	VIRAL RNA	Severe acute respiratory syndrome coronavirus 2	Homo sapiens	ILLUMINA	2021-08-12	United States	North America	51	5824.64	7939	0.949236	174174138
SRR15591511	PRJNA731152	AMPLICON	SAMN20940767	SRX11889078	SARS-CoV-2/Human/USA/CA-CDC-FG-077344/2021	Illumina NovaSeq 6000	PAIRED	RT-PCR	VIRAL RNA	Severe acute respiratory syndrome coronavirus 2	Homo sapiens	ILLUMINA	2021-08-13	United States	North America	52	2345.71	1621	0.942882	70143890
SRR15591513	PRJNA731152	AMPLICON	SAMN20940769	SRX11889076	SARS-CoV-2/Human/USA/CA-CDC-FG-077339/2021	Illumina NovaSeq 6000	PAIRED	RT-PCR	VIRAL RNA	Severe acute respiratory syndrome coronavirus 2	Homo sapiens	ILLUMINA	2021-08-12	United States	North America	20	2162.14	0	0.443066	64654528
SRR15591514	PRJNA731152	AMPLICON	SAMN20940770	SRX11889075	SARS-CoV-2/Human/USA/CA-CDC-FG-077337/2021	Illumina NovaSeq 6000	PAIRED	RT-PCR	VIRAL RNA	Severe acute respiratory syndrome coronavirus 2	Homo sapiens	ILLUMINA	2021-08-12	United States	North America	19	2353.02	0	0.460154	70362422
SRR15591515	PRJNA731152	AMPLICON	SAMN20940771	SRX11889074	SARS-CoV-2/Human/USA/CA-CDC-FG-077335/2021	Illumina NovaSeq 6000	PAIRED	RT-PCR	VIRAL RNA	Severe acute respiratory syndrome coronavirus 2	Homo sapiens	ILLUMINA	2021-08-12	United States	North America	26	3491.57	2192	0.612714	104408355
SRR15591516	PRJNA731152	AMPLICON	SAMN20940772	SRX11889073	SARS-CoV-2/Human/USA/CA-CDC-FG-077334/2021	Illumina NovaSeq 6000	PAIRED	RT-PCR	VIRAL RNA	Severe acute respiratory syndrome coronavirus 2	Homo sapiens	ILLUMINA	2021-08-12	United States	North America	51	5253.68	6658	0.966525	157100662
SRR15591517	PRJNA731152	AMPLICON	SAMN20940773	SRX11889072	SARS-CoV-2/Human/USA/CA-CDC-FG-077333/2021	Illumina NovaSeq 6000	PAIRED	RT-PCR	VIRAL RNA	Severe acute respiratory syndrome coronavirus 2	Homo sapiens	ILLUMINA	2021-08-13	United States	North America	86	480.12	231	0.72889	14357040
SRR15591518	PRJNA731152	AMPLICON	SAMN20940774	SRX11889071	SARS-CoV-2/Human/USA/CA-CDC-FG-077332/2021	Illumina NovaSeq 6000	PAIRED	RT-PCR	VIRAL RNA	Severe acute respiratory syndrome coronavirus 2	Homo sapiens	ILLUMINA	2021-08-13	United States	North America	49	3483.5	2851	0.967595	104167121
SRR15591519	PRJNA731152	AMPLICON	SAMN20940136	SRX11889070	SARS-CoV-2/Human/USA/TX-CDC-FG-075964/2021	Illumina NovaSeq 6000	PAIRED	RT-PCR	VIRAL RNA	Severe acute respiratory syndrome coronavirus 2	Homo sapiens	ILLUMINA	2021-08-10	United States	North America	51	4750.92	4813	0.97833	142066876
SRR15591521	PRJNA731152	AMPLICON	SAMN20940138	SRX11889068	SARS-CoV-2/Human/USA/TX-CDC-FG-075962/2021	Illumina NovaSeq 6000	PAIRED	RT-PCR	VIRAL RNA	Severe acute respiratory syndrome coronavirus 2	Homo sapiens	ILLUMINA	2021-08-10	United States	North America	54	2729.74	2004	0.94957	81627469
SRR15591522	PRJNA731152	AMPLICON	SAMN20940139	SRX11889067	SARS-CoV-2/Human/USA/TX-CDC-FG-075961/2021	Illumina NovaSeq 6000	PAIRED	RT-PCR	VIRAL RNA	Severe acute respiratory syndrome coronavirus 2	Homo sapiens	ILLUMINA	2021-08-09	United States	North America	47	5854.4	7969	0.932783	175064169
SRR15591523	PRJNA731152	AMPLICON	SAMN20940140	SRX11889066	SARS-CoV-2/Human/USA/TX-CDC-FG-075960/2021	Illumina NovaSeq 6000	PAIRED	RT-PCR	VIRAL RNA	Severe acute respiratory syndrome coronavirus 2	Homo sapiens	ILLUMINA	2021-08-10	United States	North America	80	380.254	237	0.753102	11370750
SRR15591524	PRJNA731152	AMPLICON	SAMN20940141	SRX11889065	SARS-CoV-2/Human/USA/TX-CDC-FG-075959/2021	Illumina NovaSeq 6000	PAIRED	RT-PCR	VIRAL RNA	Severe acute respiratory syndrome coronavirus 2	Homo sapiens	ILLUMINA	2021-08-09	United States	North America	52	5822.77	7919	0.958265	174118319
SRR15591525	PRJNA731152	AMPLICON	SAMN20940142	SRX11889064	SARS-CoV-2/Human/USA/TX-CDC-FG-075958/2021	Illumina NovaSeq 6000	PAIRED	RT-PCR	VIRAL RNA	Severe acute respiratory syndrome coronavirus 2	Homo sapiens	ILLUMINA	2021-08-09	United States	North America	34	5251.65	7330	0.85968	157040100
SRR15591526	PRJNA731152	AMPLICON	SAMN20940466	SRX11889063	SARS-CoV-2/Human/USA/CO-CDC-FG-075956/2021	Illumina NovaSeq 6000	PAIRED	RT-PCR	VIRAL RNA	Severe acute respiratory syndrome coronavirus 2	Homo sapiens	ILLUMINA	2021-08-09	United States	North America	54	3188.08	2616	0.987292	95333241
SRR15591527	PRJNA731152	AMPLICON	SAMN20940143	SRX11889062	SARS-CoV-2/Human/USA/TX-CDC-FG-075955/2021	Illumina NovaSeq 6000	PAIRED	RT-PCR	VIRAL RNA	Severe acute respiratory syndrome coronavirus 2	Homo sapiens	ILLUMINA	2021-08-10	United States	North America	51	5479.58	6552	0.970672	163855845
SRR15591528	PRJNA731152	AMPLICON	SAMN20940144	SRX11889061	SARS-CoV-2/Human/USA/TX-CDC-FG-075954/2021	Illumina NovaSeq 6000	PAIRED	RT-PCR	VIRAL RNA	Severe acute respiratory syndrome coronavirus 2	Homo sapiens	ILLUMINA	2021-08-10	United States	North America	50	4827.29	5070	0.976758	144350362
SRR15591529	PRJNA731152	AMPLICON	SAMN20940145	SRX11889060	SARS-CoV-2/Human/USA/TX-CDC-FG-075953/2021	Illumina NovaSeq 6000	PAIRED	RT-PCR	VIRAL RNA	Severe acute respiratory syndrome coronavirus 2	Homo sapiens	ILLUMINA	2021-08-10	United States	North America	127	273.819	158	0.62385	8188017
SRR15591530	PRJNA731152	AMPLICON	SAMN20940146	SRX11889059	SARS-CoV-2/Human/USA/TX-CDC-FG-075952/2021	Illumina NovaSeq 6000	PAIRED	RT-PCR	VIRAL RNA	Severe acute respiratory syndrome coronavirus 2	Homo sapiens	ILLUMINA	2021-08-10	United States	North America	138	196.506	121	0.570043	5876113
SRR15591531	PRJNA731152	AMPLICON	SAMN20940147	SRX11889058	SARS-CoV-2/Human/USA/TX-CDC-FG-075950/2021	Illumina NovaSeq 6000	PAIRED	RT-PCR	VIRAL RNA	Severe acute respiratory syndrome coronavirus 2	Homo sapiens	ILLUMINA	2021-08-10	United States	North America	69	538.029	302	0.762833	16088688
SRR15591533	PRJNA731152	AMPLICON	SAMN20940149	SRX11889056	SARS-CoV-2/Human/USA/TX-CDC-FG-075948/2021	Illumina NovaSeq 6000	PAIRED	RT-PCR	VIRAL RNA	Severe acute respiratory syndrome coronavirus 2	Homo sapiens	ILLUMINA	2021-08-10	United States	North America	87	432.045	225	0.706551	12919452
SRR15591535	PRJNA731152	AMPLICON	SAMN20940150	SRX11889054	SARS-CoV-2/Human/USA/TX-CDC-FG-075946/2021	Illumina NovaSeq 6000	PAIRED	RT-PCR	VIRAL RNA	Severe acute respiratory syndrome coronavirus 2	Homo sapiens	ILLUMINA	2021-08-09	United States	North America	53	5864.49	7893	0.95987	175365698
SRR15591536	PRJNA731152	AMPLICON	SAMN20940151	SRX11889053	SARS-CoV-2/Human/USA/TX-CDC-FG-075945/2021	Illumina NovaSeq 6000	PAIRED	RT-PCR	VIRAL RNA	Severe acute respiratory syndrome coronavirus 2	Homo sapiens	ILLUMINA	2021-08-10	United States	North America	47	5290.8	6183	0.960706	158210663
SRR15591537	PRJNA731152	AMPLICON	SAMN20940152	SRX11889052	SARS-CoV-2/Human/USA/TX-CDC-FG-075944/2021	Illumina NovaSeq 6000	PAIRED	RT-PCR	VIRAL RNA	Severe acute respiratory syndrome coronavirus 2	Homo sapiens	ILLUMINA	2021-08-10	United States	North America	144	177.854	99	0.499013	5318355
SRR15591538	PRJNA731152	AMPLICON	SAMN20940153	SRX11889051	SARS-CoV-2/Human/USA/TX-CDC-FG-075943/2021	Illumina NovaSeq 6000	PAIRED	RT-PCR	VIRAL RNA	Severe acute respiratory syndrome coronavirus 2	Homo sapiens	ILLUMINA	2021-08-10	United States	North America	40	4911.75	6244	0.817777	146876029
SRR15591540	PRJNA731152	AMPLICON	SAMN20940155	SRX11889049	SARS-CoV-2/Human/USA/TX-CDC-FG-075941/2021	Illumina NovaSeq 6000	PAIRED	RT-PCR	VIRAL RNA	Severe acute respiratory syndrome coronavirus 2	Homo sapiens	ILLUMINA	2021-08-09	United States	North America	49	5802.19	7783	0.960305	173502924
SRR15591541	PRJNA731152	AMPLICON	SAMN20940156	SRX11889048	SARS-CoV-2/Human/USA/TX-CDC-FG-075940/2021	Illumina NovaSeq 6000	PAIRED	RT-PCR	VIRAL RNA	Severe acute respiratory syndrome coronavirus 2	Homo sapiens	ILLUMINA	2021-08-10	United States	North America	16	2262.23	0	0.45972	67647497
SRR15591545	PRJNA731152	AMPLICON	SAMN20940160	SRX11889044	SARS-CoV-2/Human/USA/TX-CDC-FG-075935/2021	Illumina NovaSeq 6000	PAIRED	RT-PCR	VIRAL RNA	Severe acute respiratory syndrome coronavirus 2	Homo sapiens	ILLUMINA	2021-08-10	United States	North America	78	905.887	540	0.853125	27088734
SRR15591546	PRJNA731152	AMPLICON	SAMN20940429	SRX11889043	SARS-CoV-2/Human/USA/FL-CDC-FG-075934/2021	Illumina NovaSeq 6000	PAIRED	RT-PCR	VIRAL RNA	Severe acute respiratory syndrome coronavirus 2	Homo sapiens	ILLUMINA	2021-08-10	United States	North America	56	2210.01	1575	0.966358	66085925
SRR15591547	PRJNA731152	AMPLICON	SAMN20940468	SRX11889042	SARS-CoV-2/Human/USA/CO-CDC-FG-075933/2021	Illumina NovaSeq 6000	PAIRED	RT-PCR	VIRAL RNA	Severe acute respiratory syndrome coronavirus 2	Homo sapiens	ILLUMINA	2021-08-09	United States	North America	53	5746.83	7688	0.956158	171847582
SRR15591550	PRJNA731152	AMPLICON	SAMN20939838	SRX11889039	SARS-CoV-2/Human/USA/WI-CDC-FG-075928/2021	Illumina NovaSeq 6000	PAIRED	RT-PCR	VIRAL RNA	Severe acute respiratory syndrome coronavirus 2	Homo sapiens	ILLUMINA	2021-08-09	United States	North America	54	3305.36	2765	0.976056	98840201
SRR15591553	PRJNA731152	AMPLICON	SAMN20941695	SRX11889036	SARS-CoV-2/Human/USA/CA-CDC-FG-076600/2021	Illumina NovaSeq 6000	PAIRED	RT-PCR	VIRAL RNA	Severe acute respiratory syndrome coronavirus 2	Homo sapiens	ILLUMINA	2021-08-13	United States	North America	93	431.681	180	0.675818	12908556
SRR15591554	PRJNA731152	AMPLICON	SAMN20941696	SRX11889035	SARS-CoV-2/Human/USA/CA-CDC-FG-076599/2021	Illumina NovaSeq 6000	PAIRED	RT-PCR	VIRAL RNA	Severe acute respiratory syndrome coronavirus 2	Homo sapiens	ILLUMINA	2021-08-12	United States	North America	27	3966.6	3955	0.682105	118613131
SRR15591555	PRJNA731152	AMPLICON	SAMN20941697	SRX11889034	SARS-CoV-2/Human/USA/CA-CDC-FG-076597/2021	Illumina NovaSeq 6000	PAIRED	RT-PCR	VIRAL RNA	Severe acute respiratory syndrome coronavirus 2	Homo sapiens	ILLUMINA	2021-08-12	United States	North America	54	4042.83	3527	0.971608	120892668
SRR15591558	PRJNA731152	AMPLICON	SAMN20941700	SRX11889031	SARS-CoV-2/Human/USA/CA-CDC-FG-076594/2021	Illumina NovaSeq 6000	PAIRED	RT-PCR	VIRAL RNA	Severe acute respiratory syndrome coronavirus 2	Homo sapiens	ILLUMINA	2021-08-12	United States	North America	52	4579.88	4477	0.981774	136952268
SRR15591559	PRJNA731152	AMPLICON	SAMN20941701	SRX11889030	SARS-CoV-2/Human/USA/CA-CDC-FG-076592/2021	Illumina NovaSeq 6000	PAIRED	RT-PCR	VIRAL RNA	Severe acute respiratory syndrome coronavirus 2	Homo sapiens	ILLUMINA	2021-08-12	United States	North America	60	3811.35	3051	0.964485	113970701
SRR15591560	PRJNA731152	AMPLICON	SAMN20941702	SRX11889029	SARS-CoV-2/Human/USA/CA-CDC-FG-076591/2021	Illumina NovaSeq 6000	PAIRED	RT-PCR	VIRAL RNA	Severe acute respiratory syndrome coronavirus 2	Homo sapiens	ILLUMINA	2021-08-12	United States	North America	33	4699.58	6567	0.772899	140531507
SRR15591562	PRJNA731152	AMPLICON	SAMN20941704	SRX11889027	SARS-CoV-2/Human/USA/CA-CDC-FG-076587/2021	Illumina NovaSeq 6000	PAIRED	RT-PCR	VIRAL RNA	Severe acute respiratory syndrome coronavirus 2	Homo sapiens	ILLUMINA	2021-08-12	United States	North America	54	5575.77	6888	0.963382	166732187
SRR15591563	PRJNA731152	AMPLICON	SAMN20939930	SRX11889026	SARS-CoV-2/Human/USA/TX-CDC-FG-076586/2021	Illumina NovaSeq 6000	PAIRED	RT-PCR	VIRAL RNA	Severe acute respiratory syndrome coronavirus 2	Homo sapiens	ILLUMINA	2021-08-12	United States	North America	51	6059.33	7989	0.946393	181192229
SRR15591564	PRJNA731152	AMPLICON	SAMN20941705	SRX11889025	SARS-CoV-2/Human/USA/CA-CDC-FG-076585/2021	Illumina NovaSeq 6000	PAIRED	RT-PCR	VIRAL RNA	Severe acute respiratory syndrome coronavirus 2	Homo sapiens	ILLUMINA	2021-08-12	United States	North America	66	1165.3	635	0.85764	34845939
SRR15591565	PRJNA731152	AMPLICON	SAMN20941706	SRX11889024	SARS-CoV-2/Human/USA/CA-CDC-FG-076584/2021	Illumina NovaSeq 6000	PAIRED	RT-PCR	VIRAL RNA	Severe acute respiratory syndrome coronavirus 2	Homo sapiens	ILLUMINA	2021-08-12	United States	North America	37	4703.31	6298	0.785139	140643227
SRR15591566	PRJNA731152	AMPLICON	SAMN20941707	SRX11889023	SARS-CoV-2/Human/USA/CA-CDC-FG-076582/2021	Illumina NovaSeq 6000	PAIRED	RT-PCR	VIRAL RNA	Severe acute respiratory syndrome coronavirus 2	Homo sapiens	ILLUMINA	2021-08-12	United States	North America	58	1094.85	723	0.924456	32739356
SRR15591569	PRJNA731152	AMPLICON	SAMN20941710	SRX11889020	SARS-CoV-2/Human/USA/CA-CDC-FG-076579/2021	Illumina NovaSeq 6000	PAIRED	RT-PCR	VIRAL RNA	Severe acute respiratory syndrome coronavirus 2	Homo sapiens	ILLUMINA	2021-08-12	United States	North America	26	3505	2780	0.640571	104810104
SRR15591570	PRJNA731152	AMPLICON	SAMN20941711	SRX11889019	SARS-CoV-2/Human/USA/CA-CDC-FG-076578/2021	Illumina NovaSeq 6000	PAIRED	RT-PCR	VIRAL RNA	Severe acute respiratory syndrome coronavirus 2	Homo sapiens	ILLUMINA	2021-08-12	United States	North America	58	3545.76	3052	0.977293	106028855
SRR15591572	PRJNA731152	AMPLICON	SAMN20941713	SRX11889017	SARS-CoV-2/Human/USA/CA-CDC-FG-076574/2021	Illumina NovaSeq 6000	PAIRED	RT-PCR	VIRAL RNA	Severe acute respiratory syndrome coronavirus 2	Homo sapiens	ILLUMINA	2021-08-12	United States	North America	55	5113.09	5340	0.983112	152896592
SRR15591573	PRJNA731152	AMPLICON	SAMN20941714	SRX11889016	SARS-CoV-2/Human/USA/CA-CDC-FG-076573/2021	Illumina NovaSeq 6000	PAIRED	RT-PCR	VIRAL RNA	Severe acute respiratory syndrome coronavirus 2	Homo sapiens	ILLUMINA	2021-08-12	United States	North America	51	5043.77	5136	0.979969	150823855
SRR15591574	PRJNA731152	AMPLICON	SAMN20941715	SRX11889015	SARS-CoV-2/Human/USA/CA-CDC-FG-076572/2021	Illumina NovaSeq 6000	PAIRED	RT-PCR	VIRAL RNA	Severe acute respiratory syndrome coronavirus 2	Homo sapiens	ILLUMINA	2021-08-12	United States	North America	53	3612.25	3031	0.975755	108017080
SRR15591576	PRJNA731152	AMPLICON	SAMN20941717	SRX11889013	SARS-CoV-2/Human/USA/CA-CDC-FG-076569/2021	Illumina NovaSeq 6000	PAIRED	RT-PCR	VIRAL RNA	Severe acute respiratory syndrome coronavirus 2	Homo sapiens	ILLUMINA	2021-08-12	United States	North America	163	191.018	113	0.531585	5711998
SRR15591577	PRJNA731152	AMPLICON	SAMN20941718	SRX11889012	SARS-CoV-2/Human/USA/CA-CDC-FG-076568/2021	Illumina NovaSeq 6000	PAIRED	RT-PCR	VIRAL RNA	Severe acute respiratory syndrome coronavirus 2	Homo sapiens	ILLUMINA	2021-08-12	United States	North America	91	370.75	171	0.647193	11086525
SRR15591580	PRJNA731152	AMPLICON	SAMN20939931	SRX11889009	SARS-CoV-2/Human/USA/TX-CDC-FG-076564/2021	Illumina NovaSeq 6000	PAIRED	RT-PCR	VIRAL RNA	Severe acute respiratory syndrome coronavirus 2	Homo sapiens	ILLUMINA	2021-08-12	United States	North America	56	6073.01	7978	0.953015	181601223
SRR15591581	PRJNA731152	AMPLICON	SAMN20941721	SRX11889008	SARS-CoV-2/Human/USA/CA-CDC-FG-076562/2021	Illumina NovaSeq 6000	PAIRED	RT-PCR	VIRAL RNA	Severe acute respiratory syndrome coronavirus 2	Homo sapiens	ILLUMINA	2021-08-12	United States	North America	121	187.548	114	0.538708	5608253
SRR15591582	PRJNA731152	AMPLICON	SAMN20941722	SRX11889007	SARS-CoV-2/Human/USA/CA-CDC-FG-076561/2021	Illumina NovaSeq 6000	PAIRED	RT-PCR	VIRAL RNA	Severe acute respiratory syndrome coronavirus 2	Homo sapiens	ILLUMINA	2021-08-12	United States	North America	141	137.746	75	0.412801	4119019
SRR15591584	PRJNA731152	AMPLICON	SAMN20941858	SRX11889005	SARS-CoV-2/Human/USA/CA-CDC-FG-076333/2021	Illumina NovaSeq 6000	PAIRED	RT-PCR	VIRAL RNA	Severe acute respiratory syndrome coronavirus 2	Homo sapiens	ILLUMINA	2021-08-12	United States	North America	66	992.252	525	0.891081	29671307
SRR15591585	PRJNA731152	AMPLICON	SAMN20939947	SRX11889004	SARS-CoV-2/Human/USA/TX-CDC-FG-076331/2021	Illumina NovaSeq 6000	PAIRED	RT-PCR	VIRAL RNA	Severe acute respiratory syndrome coronavirus 2	Homo sapiens	ILLUMINA	2021-08-12	United States	North America	42	5548.58	7750	0.906197	165919141
SRR15591587	PRJNA731152	AMPLICON	SAMN20940434	SRX11889002	SARS-CoV-2/Human/USA/CO-CDC-FG-076329/2021	Illumina NovaSeq 6000	PAIRED	RT-PCR	VIRAL RNA	Severe acute respiratory syndrome coronavirus 2	Homo sapiens	ILLUMINA	2021-08-11	United States	North America	40	5066.62	7140	0.82898	151507009
SRR15591588	PRJNA731152	AMPLICON	SAMN20941860	SRX11889001	SARS-CoV-2/Human/USA/CA-CDC-FG-076327/2021	Illumina NovaSeq 6000	PAIRED	RT-PCR	VIRAL RNA	Severe acute respiratory syndrome coronavirus 2	Homo sapiens	ILLUMINA	2021-08-12	United States	North America	52	4960.47	5240	0.982845	148332929
SRR15591589	PRJNA731152	AMPLICON	SAMN20941861	SRX11889000	SARS-CoV-2/Human/USA/CA-CDC-FG-076325/2021	Illumina NovaSeq 6000	PAIRED	RT-PCR	VIRAL RNA	Severe acute respiratory syndrome coronavirus 2	Homo sapiens	ILLUMINA	2021-08-12	United States	North America	103	201.838	101	0.504264	6035570
SRR15591590	PRJNA731152	AMPLICON	SAMN20941862	SRX11888999	SARS-CoV-2/Human/USA/CA-CDC-FG-076324/2021	Illumina NovaSeq 6000	PAIRED	RT-PCR	VIRAL RNA	Severe acute respiratory syndrome coronavirus 2	Homo sapiens	ILLUMINA	2021-08-12	United States	North America	27	3788.63	3080	0.654683	113291303
SRR15591591	PRJNA731152	AMPLICON	SAMN20939810	SRX11888998	SARS-CoV-2/Human/USA/WI-CDC-FG-076323/2021	Illumina NovaSeq 6000	PAIRED	RT-PCR	VIRAL RNA	Severe acute respiratory syndrome coronavirus 2	Homo sapiens	ILLUMINA	2021-08-11	United States	North America	36	4902.52	6364	0.823697	146600016
SRR15591593	PRJNA731152	AMPLICON	SAMN20940435	SRX11888996	SARS-CoV-2/Human/USA/CO-CDC-FG-076321/2021	Illumina NovaSeq 6000	PAIRED	RT-PCR	VIRAL RNA	Severe acute respiratory syndrome coronavirus 2	Homo sapiens	ILLUMINA	2021-08-11	United States	North America	53	5936.91	7928	0.960405	177531494
SRR15591594	PRJNA731152	AMPLICON	SAMN20941864	SRX11888995	SARS-CoV-2/Human/USA/CA-CDC-FG-076317/2021	Illumina NovaSeq 6000	PAIRED	RT-PCR	VIRAL RNA	Severe acute respiratory syndrome coronavirus 2	Homo sapiens	ILLUMINA	2021-08-12	United States	North America	85	384.288	207	0.747417	11491367
SRR15591595	PRJNA731152	AMPLICON	SAMN20939948	SRX11888994	SARS-CoV-2/Human/USA/TX-CDC-FG-076313/2021	Illumina NovaSeq 6000	PAIRED	RT-PCR	VIRAL RNA	Severe acute respiratory syndrome coronavirus 2	Homo sapiens	ILLUMINA	2021-08-12	United States	North America	54	5937.76	7902	0.95967	177556787
SRR15591599	PRJNA731152	AMPLICON	SAMN20941868	SRX11888990	SARS-CoV-2/Human/USA/CA-CDC-FG-076308/2021	Illumina NovaSeq 6000	PAIRED	RT-PCR	VIRAL RNA	Severe acute respiratory syndrome coronavirus 2	Homo sapiens	ILLUMINA	2021-08-12	United States	North America	14	2541.15	0	0.467545	75987926
SRR15591600	PRJNA731152	AMPLICON	SAMN20941869	SRX11888989	SARS-CoV-2/Human/USA/CA-CDC-FG-076307/2021	Illumina NovaSeq 6000	PAIRED	RT-PCR	VIRAL RNA	Severe acute respiratory syndrome coronavirus 2	Homo sapiens	ILLUMINA	2021-08-12	United States	North America	55	2130.13	1345	0.953985	63697254
SRR15591603	PRJNA731152	AMPLICON	SAMN20941872	SRX11888986	SARS-CoV-2/Human/USA/CA-CDC-FG-076304/2021	Illumina NovaSeq 6000	PAIRED	RT-PCR	VIRAL RNA	Severe acute respiratory syndrome coronavirus 2	Homo sapiens	ILLUMINA	2021-08-12	United States	North America	54	2422.61	1672	0.955857	72443229
SRR15591604	PRJNA731152	AMPLICON	SAMN20939949	SRX11888985	SARS-CoV-2/Human/USA/TX-CDC-FG-076303/2021	Illumina NovaSeq 6000	PAIRED	RT-PCR	VIRAL RNA	Severe acute respiratory syndrome coronavirus 2	Homo sapiens	ILLUMINA	2021-08-12	United States	North America	51	5954.65	7958	0.957429	178062038
SRR15591605	PRJNA731152	AMPLICON	SAMN20940412	SRX11888984	SARS-CoV-2/Human/USA/LA-CDC-FG-076302/2021	Illumina NovaSeq 6000	PAIRED	RT-PCR	VIRAL RNA	Severe acute respiratory syndrome coronavirus 2	Homo sapiens	ILLUMINA	2021-08-11	United States	North America	53	5946.1	7955	0.959569	177806204
SRR15591606	PRJNA731152	AMPLICON	SAMN20939950	SRX11888983	SARS-CoV-2/Human/USA/TX-CDC-FG-076301/2021	Illumina NovaSeq 6000	PAIRED	RT-PCR	VIRAL RNA	Severe acute respiratory syndrome coronavirus 2	Homo sapiens	ILLUMINA	2021-08-13	United States	North America	45	5388.73	6977	0.917834	161139248
SRR15591607	PRJNA731152	AMPLICON	SAMN20941873	SRX11888982	SARS-CoV-2/Human/USA/CA-CDC-FG-076300/2021	Illumina NovaSeq 6000	PAIRED	RT-PCR	VIRAL RNA	Severe acute respiratory syndrome coronavirus 2	Homo sapiens	ILLUMINA	2021-08-12	United States	North America	6	561.488	0	0.129887	16790178
SRR15591608	PRJNA731152	AMPLICON	SAMN20941874	SRX11888981	SARS-CoV-2/Human/USA/CA-CDC-FG-076299/2021	Illumina NovaSeq 6000	PAIRED	RT-PCR	VIRAL RNA	Severe acute respiratory syndrome coronavirus 2	Homo sapiens	ILLUMINA	2021-08-12	United States	North America	63	1052.1	585	0.908069	31460805
SRR15591609	PRJNA731152	AMPLICON	SAMN20941875	SRX11888980	SARS-CoV-2/Human/USA/CA-CDC-FG-076298/2021	Illumina NovaSeq 6000	PAIRED	RT-PCR	VIRAL RNA	Severe acute respiratory syndrome coronavirus 2	Homo sapiens	ILLUMINA	2021-08-12	United States	North America	151	198.671	111	0.529813	5940871
SRR15591610	PRJNA731152	AMPLICON	SAMN20939951	SRX11888979	SARS-CoV-2/Human/USA/TX-CDC-FG-076297/2021	Illumina NovaSeq 6000	PAIRED	RT-PCR	VIRAL RNA	Severe acute respiratory syndrome coronavirus 2	Homo sapiens	ILLUMINA	2021-08-12	United States	North America	60	5868.54	7876	0.961108	175487077
SRR15591612	PRJNA731152	AMPLICON	SAMN20939952	SRX11888977	SARS-CoV-2/Human/USA/TX-CDC-FG-076295/2021	Illumina NovaSeq 6000	PAIRED	RT-PCR	VIRAL RNA	Severe acute respiratory syndrome coronavirus 2	Homo sapiens	ILLUMINA	2021-08-13	United States	North America	64	5721.78	7492	0.964786	171098479
SRR15591613	PRJNA731152	AMPLICON	SAMN20939953	SRX11888976	SARS-CoV-2/Human/USA/TX-CDC-FG-076294/2021	Illumina NovaSeq 6000	PAIRED	RT-PCR	VIRAL RNA	Severe acute respiratory syndrome coronavirus 2	Homo sapiens	ILLUMINA	2021-08-12	United States	North America	58	5945.73	7948	0.95248	177795264
SRR15591614	PRJNA731152	AMPLICON	SAMN20941877	SRX11888975	SARS-CoV-2/Human/USA/CA-CDC-FG-076293/2021	Illumina NovaSeq 6000	PAIRED	RT-PCR	VIRAL RNA	Severe acute respiratory syndrome coronavirus 2	Homo sapiens	ILLUMINA	2021-08-12	United States	North America	57	3364.26	2652	0.95161	100601488
SRR15591615	PRJNA731152	AMPLICON	SAMN20940222	SRX11889646	SARS-CoV-2/Human/USA/TX-CDC-FG-075842/2021	Illumina NovaSeq 6000	PAIRED	RT-PCR	VIRAL RNA	Severe acute respiratory syndrome coronavirus 2	Homo sapiens	ILLUMINA	2021-08-09	United States	North America	57	4446.48	4472	0.95375	132962954
SRR15591616	PRJNA731152	AMPLICON	SAMN20940223	SRX11889645	SARS-CoV-2/Human/USA/TX-CDC-FG-075840/2021	Illumina NovaSeq 6000	PAIRED	RT-PCR	VIRAL RNA	Severe acute respiratory syndrome coronavirus 2	Homo sapiens	ILLUMINA	2021-08-09	United States	North America	42	5211.67	7283	0.841722	155844625
SRR15591617	PRJNA731152	AMPLICON	SAMN20940224	SRX11889644	SARS-CoV-2/Human/USA/TX-CDC-FG-075839/2021	Illumina NovaSeq 6000	PAIRED	RT-PCR	VIRAL RNA	Severe acute respiratory syndrome coronavirus 2	Homo sapiens	ILLUMINA	2021-08-09	United States	North America	54	5891.6	7906	0.957763	176176599
SRR15591623	PRJNA731152	AMPLICON	SAMN20940385	SRX11889638	SARS-CoV-2/Human/USA/OH-CDC-FG-075830/2021	Illumina NovaSeq 6000	PAIRED	RT-PCR	VIRAL RNA	Severe acute respiratory syndrome coronavirus 2	Homo sapiens	ILLUMINA	2021-08-06	United States	North America	57	3350.23	2786	0.974016	100182076
SRR15591624	PRJNA731152	AMPLICON	SAMN20940229	SRX11889637	SARS-CoV-2/Human/USA/TX-CDC-FG-075828/2021	Illumina NovaSeq 6000	PAIRED	RT-PCR	VIRAL RNA	Severe acute respiratory syndrome coronavirus 2	Homo sapiens	ILLUMINA	2021-08-09	United States	North America	49	4835.22	4957	0.986055	144587693
SRR15591625	PRJNA731152	AMPLICON	SAMN20939845	SRX11889636	SARS-CoV-2/Human/USA/WI-CDC-FG-075827/2021	Illumina NovaSeq 6000	PAIRED	RT-PCR	VIRAL RNA	Severe acute respiratory syndrome coronavirus 2	Homo sapiens	ILLUMINA	2021-08-09	United States	North America	53	3027.88	2382	0.970906	90542790
SRR15591626	PRJNA731152	AMPLICON	SAMN20940230	SRX11889635	SARS-CoV-2/Human/USA/TX-CDC-FG-075826/2021	Illumina NovaSeq 6000	PAIRED	RT-PCR	VIRAL RNA	Severe acute respiratory syndrome coronavirus 2	Homo sapiens	ILLUMINA	2021-08-10	United States	North America	80	816.745	574	0.892084	24423123
SRR15591627	PRJNA731152	AMPLICON	SAMN20939846	SRX11889634	SARS-CoV-2/Human/USA/WI-CDC-FG-075825/2021	Illumina NovaSeq 6000	PAIRED	RT-PCR	VIRAL RNA	Severe acute respiratory syndrome coronavirus 2	Homo sapiens	ILLUMINA	2021-08-09	United States	North America	63	1295.53	692	0.826673	38740305
SRR15591628	PRJNA731152	AMPLICON	SAMN20939847	SRX11889633	SARS-CoV-2/Human/USA/WI-CDC-FG-075824/2021	Illumina NovaSeq 6000	PAIRED	RT-PCR	VIRAL RNA	Severe acute respiratory syndrome coronavirus 2	Homo sapiens	ILLUMINA	2021-08-09	United States	North America	59	3815.81	3382	0.983681	114104257
SRR15591629	PRJNA731152	AMPLICON	SAMN20940231	SRX11889632	SARS-CoV-2/Human/USA/TX-CDC-FG-075823/2021	Illumina NovaSeq 6000	PAIRED	RT-PCR	VIRAL RNA	Severe acute respiratory syndrome coronavirus 2	Homo sapiens	ILLUMINA	2021-08-09	United States	North America	55	5739.72	7566	0.9691	171634736
SRR15591630	PRJNA731152	AMPLICON	SAMN20940478	SRX11889631	SARS-CoV-2/Human/USA/CO-CDC-FG-075822/2021	Illumina NovaSeq 6000	PAIRED	RT-PCR	VIRAL RNA	Severe acute respiratory syndrome coronavirus 2	Homo sapiens	ILLUMINA	2021-08-09	United States	North America	56	4825.72	4926	0.976357	144303562
SRR15591631	PRJNA731152	AMPLICON	SAMN20941473	SRX11889630	SARS-CoV-2/Human/USA/CA-CDC-FG-076922/2021	Illumina NovaSeq 6000	PAIRED	RT-PCR	VIRAL RNA	Severe acute respiratory syndrome coronavirus 2	Homo sapiens	ILLUMINA	2021-08-13	United States	North America	55	4904.69	5495	0.978731	146665089
SRR15591632	PRJNA731152	AMPLICON	SAMN20941474	SRX11889629	SARS-CoV-2/Human/USA/CA-CDC-FG-076921/2021	Illumina NovaSeq 6000	PAIRED	RT-PCR	VIRAL RNA	Severe acute respiratory syndrome coronavirus 2	Homo sapiens	ILLUMINA	2021-08-13	United States	North America	56	4152.92	3942	0.953015	124184726
SRR15591634	PRJNA731152	AMPLICON	SAMN20941476	SRX11889627	SARS-CoV-2/Human/USA/CA-CDC-FG-076916/2021	Illumina NovaSeq 6000	PAIRED	RT-PCR	VIRAL RNA	Severe acute respiratory syndrome coronavirus 2	Homo sapiens	ILLUMINA	2021-08-12	United States	North America	57	5930.94	7985	0.942581	177352930
SRR15591635	PRJNA731152	AMPLICON	SAMN20941477	SRX11889626	SARS-CoV-2/Human/USA/CA-CDC-FG-076915/2021	Illumina NovaSeq 6000	PAIRED	RT-PCR	VIRAL RNA	Severe acute respiratory syndrome coronavirus 2	Homo sapiens	ILLUMINA	2021-08-13	United States	North America	56	4599.03	4509	0.96686	137524845
SRR15591636	PRJNA731152	AMPLICON	SAMN20941478	SRX11889625	SARS-CoV-2/Human/USA/CA-CDC-FG-076914/2021	Illumina NovaSeq 6000	PAIRED	RT-PCR	VIRAL RNA	Severe acute respiratory syndrome coronavirus 2	Homo sapiens	ILLUMINA	2021-08-12	United States	North America	69	1214.01	645	0.884594	36302528
SRR15591637	PRJNA731152	AMPLICON	SAMN20941479	SRX11889624	SARS-CoV-2/Human/USA/CA-CDC-FG-076912/2021	Illumina NovaSeq 6000	PAIRED	RT-PCR	VIRAL RNA	Severe acute respiratory syndrome coronavirus 2	Homo sapiens	ILLUMINA	2021-08-12	United States	North America	99	302.761	135	0.596094	9053472
SRR15591638	PRJNA731152	AMPLICON	SAMN20941480	SRX11889623	SARS-CoV-2/Human/USA/CA-CDC-FG-076911/2021	Illumina NovaSeq 6000	PAIRED	RT-PCR	VIRAL RNA	Severe acute respiratory syndrome coronavirus 2	Homo sapiens	ILLUMINA	2021-08-13	United States	North America	60	3637.88	2931	0.907367	108783424
SRR15591639	PRJNA731152	AMPLICON	SAMN20941481	SRX11889622	SARS-CoV-2/Human/USA/CA-CDC-FG-076909/2021	Illumina NovaSeq 6000	PAIRED	RT-PCR	VIRAL RNA	Severe acute respiratory syndrome coronavirus 2	Homo sapiens	ILLUMINA	2021-08-12	United States	North America	56	5914.56	7976	0.947564	176863159
SRR15591640	PRJNA731152	AMPLICON	SAMN20941482	SRX11889621	SARS-CoV-2/Human/USA/CA-CDC-FG-076906/2021	Illumina NovaSeq 6000	PAIRED	RT-PCR	VIRAL RNA	Severe acute respiratory syndrome coronavirus 2	Homo sapiens	ILLUMINA	2021-08-12	United States	North America	109	507.564	248	0.714176	15177695
SRR15591641	PRJNA731152	AMPLICON	SAMN20941483	SRX11889620	SARS-CoV-2/Human/USA/CA-CDC-FG-076901/2021	Illumina NovaSeq 6000	PAIRED	RT-PCR	VIRAL RNA	Severe acute respiratory syndrome coronavirus 2	Homo sapiens	ILLUMINA	2021-08-13	United States	North America	58	2158.87	1194	0.891717	64556680
SRR15591642	PRJNA731152	AMPLICON	SAMN20941484	SRX11889619	SARS-CoV-2/Human/USA/CA-CDC-FG-076900/2021	Illumina NovaSeq 6000	PAIRED	RT-PCR	VIRAL RNA	Severe acute respiratory syndrome coronavirus 2	Homo sapiens	ILLUMINA	2021-08-12	United States	North America	130	421.415	203	0.702672	12601561
SRR15591644	PRJNA731152	AMPLICON	SAMN20941486	SRX11889617	SARS-CoV-2/Human/USA/CA-CDC-FG-076898/2021	Illumina NovaSeq 6000	PAIRED	RT-PCR	VIRAL RNA	Severe acute respiratory syndrome coronavirus 2	Homo sapiens	ILLUMINA	2021-08-12	United States	North America	60	1826.13	1015	0.910511	54606779
SRR15591645	PRJNA731152	AMPLICON	SAMN20941487	SRX11889616	SARS-CoV-2/Human/USA/CA-CDC-FG-076897/2021	Illumina NovaSeq 6000	PAIRED	RT-PCR	VIRAL RNA	Severe acute respiratory syndrome coronavirus 2	Homo sapiens	ILLUMINA	2021-08-13	United States	North America	59	3677.38	3092	0.947898	109964607
SRR15591647	PRJNA731152	AMPLICON	SAMN20941489	SRX11889614	SARS-CoV-2/Human/USA/CA-CDC-FG-076895/2021	Illumina NovaSeq 6000	PAIRED	RT-PCR	VIRAL RNA	Severe acute respiratory syndrome coronavirus 2	Homo sapiens	ILLUMINA	2021-08-12	United States	North America	79	732.387	348	0.809986	21900556
SRR15591649	PRJNA731152	AMPLICON	SAMN20941491	SRX11889612	SARS-CoV-2/Human/USA/CA-CDC-FG-076892/2021	Illumina NovaSeq 6000	PAIRED	RT-PCR	VIRAL RNA	Severe acute respiratory syndrome coronavirus 2	Homo sapiens	ILLUMINA	2021-08-13	United States	North America	78	2631.57	1584	0.923653	78691830
SRR15591651	PRJNA731152	AMPLICON	SAMN20941493	SRX11889610	SARS-CoV-2/Human/USA/CA-CDC-FG-076889/2021	Illumina NovaSeq 6000	PAIRED	RT-PCR	VIRAL RNA	Severe acute respiratory syndrome coronavirus 2	Homo sapiens	ILLUMINA	2021-08-12	United States	North America	108	363.474	169	0.632712	10868970
SRR15591652	PRJNA731152	AMPLICON	SAMN20941494	SRX11889609	SARS-CoV-2/Human/USA/CA-CDC-FG-076888/2021	Illumina NovaSeq 6000	PAIRED	RT-PCR	VIRAL RNA	Severe acute respiratory syndrome coronavirus 2	Homo sapiens	ILLUMINA	2021-08-13	United States	North America	68	3356.3	2593	0.938334	100363511
SRR15591653	PRJNA731152	AMPLICON	SAMN20941495	SRX11889608	SARS-CoV-2/Human/USA/CA-CDC-FG-076885/2021	Illumina NovaSeq 6000	PAIRED	RT-PCR	VIRAL RNA	Severe acute respiratory syndrome coronavirus 2	Homo sapiens	ILLUMINA	2021-08-12	United States	North America	86	768.551	395	0.823596	22981982
SRR15591654	PRJNA731152	AMPLICON	SAMN20941496	SRX11889607	SARS-CoV-2/Human/USA/CA-CDC-FG-076884/2021	Illumina NovaSeq 6000	PAIRED	RT-PCR	VIRAL RNA	Severe acute respiratory syndrome coronavirus 2	Homo sapiens	ILLUMINA	2021-08-13	United States	North America	21	3693.06	3083	0.633649	110433575
SRR15591655	PRJNA731152	AMPLICON	SAMN20941497	SRX11889606	SARS-CoV-2/Human/USA/CA-CDC-FG-076883/2021	Illumina NovaSeq 6000	PAIRED	RT-PCR	VIRAL RNA	Severe acute respiratory syndrome coronavirus 2	Homo sapiens	ILLUMINA	2021-08-12	United States	North America	24	3749.17	3317	0.650737	112111284
SRR15591657	PRJNA731152	AMPLICON	SAMN20941499	SRX11889604	SARS-CoV-2/Human/USA/CA-CDC-FG-076880/2021	Illumina NovaSeq 6000	PAIRED	RT-PCR	VIRAL RNA	Severe acute respiratory syndrome coronavirus 2	Homo sapiens	ILLUMINA	2021-08-13	United States	North America	92	729.797	267	0.729191	21823128
SRR15591658	PRJNA731152	AMPLICON	SAMN20941500	SRX11889603	SARS-CoV-2/Human/USA/CA-CDC-FG-076879/2021	Illumina NovaSeq 6000	PAIRED	RT-PCR	VIRAL RNA	Severe acute respiratory syndrome coronavirus 2	Homo sapiens	ILLUMINA	2021-08-12	United States	North America	52	5439.6	6451	0.971775	162660486
SRR15591659	PRJNA731152	AMPLICON	SAMN20941501	SRX11889602	SARS-CoV-2/Human/USA/CA-CDC-FG-076878/2021	Illumina NovaSeq 6000	PAIRED	RT-PCR	VIRAL RNA	Severe acute respiratory syndrome coronavirus 2	Homo sapiens	ILLUMINA	2021-08-12	United States	North America	34	4786.35	6114	0.81965	143126184
SRR15591660	PRJNA731152	AMPLICON	SAMN20941502	SRX11889601	SARS-CoV-2/Human/USA/CA-CDC-FG-076877/2021	Illumina NovaSeq 6000	PAIRED	RT-PCR	VIRAL RNA	Severe acute respiratory syndrome coronavirus 2	Homo sapiens	ILLUMINA	2021-08-13	United States	North America	16	2159.82	0	0.380196	64585225
SRR15591661	PRJNA731152	AMPLICON	SAMN20941503	SRX11889600	SARS-CoV-2/Human/USA/CA-CDC-FG-076876/2021	Illumina NovaSeq 6000	PAIRED	RT-PCR	VIRAL RNA	Severe acute respiratory syndrome coronavirus 2	Homo sapiens	ILLUMINA	2021-08-13	United States	North America	53	4329.73	4116	0.967762	129471914
SRR15591662	PRJNA731152	AMPLICON	SAMN20941504	SRX11889599	SARS-CoV-2/Human/USA/CA-CDC-FG-076874/2021	Illumina NovaSeq 6000	PAIRED	RT-PCR	VIRAL RNA	Severe acute respiratory syndrome coronavirus 2	Homo sapiens	ILLUMINA	2021-08-13	United States	North America	130	508.484	248	0.764806	15205210
SRR15591664	PRJNA731152	AMPLICON	SAMN20941753	SRX11889597	SARS-CoV-2/Human/USA/CA-CDC-FG-076519/2021	Illumina NovaSeq 6000	PAIRED	RT-PCR	VIRAL RNA	Severe acute respiratory syndrome coronavirus 2	Homo sapiens	ILLUMINA	2021-08-12	United States	North America	35	4604.28	5783	0.780189	137681705
SRR15591665	PRJNA731152	AMPLICON	SAMN20939933	SRX11889596	SARS-CoV-2/Human/USA/TX-CDC-FG-076518/2021	Illumina NovaSeq 6000	PAIRED	RT-PCR	VIRAL RNA	Severe acute respiratory syndrome coronavirus 2	Homo sapiens	ILLUMINA	2021-08-12	United States	North America	50	5726.9	7937	0.905595	171251400
SRR15591666	PRJNA731152	AMPLICON	SAMN20941754	SRX11889595	SARS-CoV-2/Human/USA/CA-CDC-FG-076517/2021	Illumina NovaSeq 6000	PAIRED	RT-PCR	VIRAL RNA	Severe acute respiratory syndrome coronavirus 2	Homo sapiens	ILLUMINA	2021-08-12	United States	North America	131	216.512	127	0.57128	6474358
SRR15591667	PRJNA731152	AMPLICON	SAMN20941755	SRX11889594	SARS-CoV-2/Human/USA/CA-CDC-FG-076516/2021	Illumina NovaSeq 6000	PAIRED	RT-PCR	VIRAL RNA	Severe acute respiratory syndrome coronavirus 2	Homo sapiens	ILLUMINA	2021-08-12	United States	North America	90	478.724	196	0.675651	14315282
SRR15591668	PRJNA731152	AMPLICON	SAMN20941756	SRX11889593	SARS-CoV-2/Human/USA/CA-CDC-FG-076515/2021	Illumina NovaSeq 6000	PAIRED	RT-PCR	VIRAL RNA	Severe acute respiratory syndrome coronavirus 2	Homo sapiens	ILLUMINA	2021-08-13	United States	North America	56	2679.99	1764	0.947764	80139758
SRR15591669	PRJNA731152	AMPLICON	SAMN20941757	SRX11889592	SARS-CoV-2/Human/USA/CA-CDC-FG-076514/2021	Illumina NovaSeq 6000	PAIRED	RT-PCR	VIRAL RNA	Severe acute respiratory syndrome coronavirus 2	Homo sapiens	ILLUMINA	2021-08-12	United States	North America	49	5154.71	5479	0.980838	154141172
SRR15591670	PRJNA731152	AMPLICON	SAMN20939934	SRX11889591	SARS-CoV-2/Human/USA/TX-CDC-FG-076511/2021	Illumina NovaSeq 6000	PAIRED	RT-PCR	VIRAL RNA	Severe acute respiratory syndrome coronavirus 2	Homo sapiens	ILLUMINA	2021-08-12	United States	North America	53	5812.53	7959	0.919841	173812193
SRR15591671	PRJNA731152	AMPLICON	SAMN20941758	SRX11889590	SARS-CoV-2/Human/USA/CA-CDC-FG-076509/2021	Illumina NovaSeq 6000	PAIRED	RT-PCR	VIRAL RNA	Severe acute respiratory syndrome coronavirus 2	Homo sapiens	ILLUMINA	2021-08-12	United States	North America	46	5755.28	7826	0.952981	172100084
SRR15591672	PRJNA731152	AMPLICON	SAMN20941759	SRX11889589	SARS-CoV-2/Human/USA/CA-CDC-FG-076508/2021	Illumina NovaSeq 6000	PAIRED	RT-PCR	VIRAL RNA	Severe acute respiratory syndrome coronavirus 2	Homo sapiens	ILLUMINA	2021-08-12	United States	North America	62	1547.19	896	0.928736	46265590
SRR15591673	PRJNA731152	AMPLICON	SAMN20941760	SRX11889588	SARS-CoV-2/Human/USA/CA-CDC-FG-076506/2021	Illumina NovaSeq 6000	PAIRED	RT-PCR	VIRAL RNA	Severe acute respiratory syndrome coronavirus 2	Homo sapiens	ILLUMINA	2021-08-12	United States	North America	57	5455.14	6815	0.963181	163125018
SRR15591674	PRJNA731152	AMPLICON	SAMN20941761	SRX11889587	SARS-CoV-2/Human/USA/CA-CDC-FG-076505/2021	Illumina NovaSeq 6000	PAIRED	RT-PCR	VIRAL RNA	Severe acute respiratory syndrome coronavirus 2	Homo sapiens	ILLUMINA	2021-08-12	United States	North America	54	5722.78	7803	0.948935	171128288
SRR15591676	PRJNA731152	AMPLICON	SAMN20941763	SRX11889585	SARS-CoV-2/Human/USA/CA-CDC-FG-076503/2021	Illumina NovaSeq 6000	PAIRED	RT-PCR	VIRAL RNA	Severe acute respiratory syndrome coronavirus 2	Homo sapiens	ILLUMINA	2021-08-12	United States	North America	50	5488.24	6587	0.969301	164114878
SRR15591679	PRJNA731152	AMPLICON	SAMN20940417	SRX11889582	SARS-CoV-2/Human/USA/KY-CDC-FG-076499/2021	Illumina NovaSeq 6000	PAIRED	RT-PCR	VIRAL RNA	Severe acute respiratory syndrome coronavirus 2	Homo sapiens	ILLUMINA	2021-08-11	United States	North America	48	6051.52	7971	0.955155	180958596
SRR15591680	PRJNA731152	AMPLICON	SAMN20941766	SRX11889581	SARS-CoV-2/Human/USA/CA-CDC-FG-076497/2021	Illumina NovaSeq 6000	PAIRED	RT-PCR	VIRAL RNA	Severe acute respiratory syndrome coronavirus 2	Homo sapiens	ILLUMINA	2021-08-12	United States	North America	52	5912.06	7961	0.954386	176788201
SRR15591681	PRJNA731152	AMPLICON	SAMN20941767	SRX11889580	SARS-CoV-2/Human/USA/CA-CDC-FG-076496/2021	Illumina NovaSeq 6000	PAIRED	RT-PCR	VIRAL RNA	Severe acute respiratory syndrome coronavirus 2	Homo sapiens	ILLUMINA	2021-08-12	United States	North America	52	5308.51	6096	0.974819	158740371
SRR15591683	PRJNA731152	AMPLICON	SAMN20941769	SRX11889578	SARS-CoV-2/Human/USA/CA-CDC-FG-076494/2021	Illumina NovaSeq 6000	PAIRED	RT-PCR	VIRAL RNA	Severe acute respiratory syndrome coronavirus 2	Homo sapiens	ILLUMINA	2021-08-12	United States	North America	53	5032.09	5311	0.98251	150474610
SRR15591684	PRJNA731152	AMPLICON	SAMN20941770	SRX11889577	SARS-CoV-2/Human/USA/CA-CDC-FG-076492/2021	Illumina NovaSeq 6000	PAIRED	RT-PCR	VIRAL RNA	Severe acute respiratory syndrome coronavirus 2	Homo sapiens	ILLUMINA	2021-08-12	United States	North America	19	2295.3	0	0.451226	68636391
SRR15591686	PRJNA731152	AMPLICON	SAMN20941772	SRX11889575	SARS-CoV-2/Human/USA/CA-CDC-FG-076489/2021	Illumina NovaSeq 6000	PAIRED	RT-PCR	VIRAL RNA	Severe acute respiratory syndrome coronavirus 2	Homo sapiens	ILLUMINA	2021-08-12	United States	North America	54	2050.91	1428	0.970337	61328218
SRR15591687	PRJNA731152	AMPLICON	SAMN20941773	SRX11889574	SARS-CoV-2/Human/USA/CA-CDC-FG-076488/2021	Illumina NovaSeq 6000	PAIRED	RT-PCR	VIRAL RNA	Severe acute respiratory syndrome coronavirus 2	Homo sapiens	ILLUMINA	2021-08-12	United States	North America	50	5430.44	6556	0.967896	162386305
SRR15591688	PRJNA731152	AMPLICON	SAMN20941774	SRX11889573	SARS-CoV-2/Human/USA/CA-CDC-FG-076487/2021	Illumina NovaSeq 6000	PAIRED	RT-PCR	VIRAL RNA	Severe acute respiratory syndrome coronavirus 2	Homo sapiens	ILLUMINA	2021-08-12	United States	North America	78	747.845	380	0.844899	22362804
SRR15591689	PRJNA731152	AMPLICON	SAMN20941775	SRX11889572	SARS-CoV-2/Human/USA/CA-CDC-FG-076485/2021	Illumina NovaSeq 6000	PAIRED	RT-PCR	VIRAL RNA	Severe acute respiratory syndrome coronavirus 2	Homo sapiens	ILLUMINA	2021-08-12	United States	North America	49	5238.08	6145	0.972043	156634209
SRR15591690	PRJNA731152	AMPLICON	SAMN20941776	SRX11889571	SARS-CoV-2/Human/USA/CA-CDC-FG-076483/2021	Illumina NovaSeq 6000	PAIRED	RT-PCR	VIRAL RNA	Severe acute respiratory syndrome coronavirus 2	Homo sapiens	ILLUMINA	2021-08-11	United States	North America	62	688.055	352	0.839247	20574898
SRR15591691	PRJNA731152	AMPLICON	SAMN20941777	SRX11889570	SARS-CoV-2/Human/USA/CA-CDC-FG-076482/2021	Illumina NovaSeq 6000	PAIRED	RT-PCR	VIRAL RNA	Severe acute respiratory syndrome coronavirus 2	Homo sapiens	ILLUMINA	2021-08-12	United States	North America	114	216.452	113	0.554694	6472568
SRR15591692	PRJNA731152	AMPLICON	SAMN20941778	SRX11889569	SARS-CoV-2/Human/USA/CA-CDC-FG-076481/2021	Illumina NovaSeq 6000	PAIRED	RT-PCR	VIRAL RNA	Severe acute respiratory syndrome coronavirus 2	Homo sapiens	ILLUMINA	2021-08-12	United States	North America	55	5691.48	7584	0.95472	170192197
SRR15591695	PRJNA731152	AMPLICON	SAMN20940615	SRX11889566	SARS-CoV-2/Human/USA/CA-CDC-FG-077571/2021	Illumina NovaSeq 6000	PAIRED	RT-PCR	VIRAL RNA	Severe acute respiratory syndrome coronavirus 2	Homo sapiens	ILLUMINA	2021-08-13	United States	North America	60	5026.9	5905	0.969334	150319300
SRR15591696	PRJNA731152	AMPLICON	SAMN20940616	SRX11889565	SARS-CoV-2/Human/USA/CA-CDC-FG-077570/2021	Illumina NovaSeq 6000	PAIRED	RT-PCR	VIRAL RNA	Severe acute respiratory syndrome coronavirus 2	Homo sapiens	ILLUMINA	2021-08-13	United States	North America	56	5189.61	6326	0.977327	155184800
SRR15591697	PRJNA731152	AMPLICON	SAMN20940617	SRX11889564	SARS-CoV-2/Human/USA/CA-CDC-FG-077569/2021	Illumina NovaSeq 6000	PAIRED	RT-PCR	VIRAL RNA	Severe acute respiratory syndrome coronavirus 2	Homo sapiens	ILLUMINA	2021-08-13	United States	North America	50	5545.16	7276	0.966659	165817056
SRR15591698	PRJNA731152	AMPLICON	SAMN20940618	SRX11889563	SARS-CoV-2/Human/USA/CA-CDC-FG-077568/2021	Illumina NovaSeq 6000	PAIRED	RT-PCR	VIRAL RNA	Severe acute respiratory syndrome coronavirus 2	Homo sapiens	ILLUMINA	2021-08-13	United States	North America	52	5025.99	5669	0.968297	150292055
SRR15591699	PRJNA731152	AMPLICON	SAMN20940619	SRX11889562	SARS-CoV-2/Human/USA/CA-CDC-FG-077567/2021	Illumina NovaSeq 6000	PAIRED	RT-PCR	VIRAL RNA	Severe acute respiratory syndrome coronavirus 2	Homo sapiens	ILLUMINA	2021-08-12	United States	North America	52	5957.14	7966	0.954887	178136320
SRR15591700	PRJNA731152	AMPLICON	SAMN20940620	SRX11889561	SARS-CoV-2/Human/USA/CA-CDC-FG-077566/2021	Illumina NovaSeq 6000	PAIRED	RT-PCR	VIRAL RNA	Severe acute respiratory syndrome coronavirus 2	Homo sapiens	ILLUMINA	2021-08-13	United States	North America	54	5035.61	5765	0.972879	150579942
SRR15591701	PRJNA731152	AMPLICON	SAMN20940621	SRX11889560	SARS-CoV-2/Human/USA/CA-CDC-FG-077565/2021	Illumina NovaSeq 6000	PAIRED	RT-PCR	VIRAL RNA	Severe acute respiratory syndrome coronavirus 2	Homo sapiens	ILLUMINA	2021-08-13	United States	North America	34	4153.12	3906	0.792395	124190714
SRR15591702	PRJNA731152	AMPLICON	SAMN20940622	SRX11889559	SARS-CoV-2/Human/USA/CA-CDC-FG-077564/2021	Illumina NovaSeq 6000	PAIRED	RT-PCR	VIRAL RNA	Severe acute respiratory syndrome coronavirus 2	Homo sapiens	ILLUMINA	2021-08-12	United States	North America	56	5900.02	7920	0.959536	176428300
SRR15591703	PRJNA731152	AMPLICON	SAMN20940623	SRX11889558	SARS-CoV-2/Human/USA/CA-CDC-FG-077563/2021	Illumina NovaSeq 6000	PAIRED	RT-PCR	VIRAL RNA	Severe acute respiratory syndrome coronavirus 2	Homo sapiens	ILLUMINA	2021-08-13	United States	North America	49	5267.63	6670	0.969936	157517942
SRR15591704	PRJNA731152	AMPLICON	SAMN20940624	SRX11889557	SARS-CoV-2/Human/USA/CA-CDC-FG-077562/2021	Illumina NovaSeq 6000	PAIRED	RT-PCR	VIRAL RNA	Severe acute respiratory syndrome coronavirus 2	Homo sapiens	ILLUMINA	2021-08-13	United States	North America	22	1954.11	0	0.459619	58433723
SRR15591705	PRJNA731152	AMPLICON	SAMN20940625	SRX11889556	SARS-CoV-2/Human/USA/CA-CDC-FG-077561/2021	Illumina NovaSeq 6000	PAIRED	RT-PCR	VIRAL RNA	Severe acute respiratory syndrome coronavirus 2	Homo sapiens	ILLUMINA	2021-08-13	United States	North America	54	4620.69	4708	0.978631	138172499
SRR15591706	PRJNA731152	AMPLICON	SAMN20940626	SRX11889555	SARS-CoV-2/Human/USA/CA-CDC-FG-077560/2021	Illumina NovaSeq 6000	PAIRED	RT-PCR	VIRAL RNA	Severe acute respiratory syndrome coronavirus 2	Homo sapiens	ILLUMINA	2021-08-12	United States	North America	41	4755.3	5972	0.806441	142197880
SRR15591708	PRJNA731152	AMPLICON	SAMN20940628	SRX11889553	SARS-CoV-2/Human/USA/CA-CDC-FG-077558/2021	Illumina NovaSeq 6000	PAIRED	RT-PCR	VIRAL RNA	Severe acute respiratory syndrome coronavirus 2	Homo sapiens	ILLUMINA	2021-08-12	United States	North America	53	5478.86	6970	0.974618	163834260
SRR15591710	PRJNA731152	AMPLICON	SAMN20940630	SRX11889551	SARS-CoV-2/Human/USA/CA-CDC-FG-077556/2021	Illumina NovaSeq 6000	PAIRED	RT-PCR	VIRAL RNA	Severe acute respiratory syndrome coronavirus 2	Homo sapiens	ILLUMINA	2021-08-13	United States	North America	58	4695.59	4936	0.965756	140412268
SRR15591711	PRJNA731152	AMPLICON	SAMN20940631	SRX11889550	SARS-CoV-2/Human/USA/CA-CDC-FG-077555/2021	Illumina NovaSeq 6000	PAIRED	RT-PCR	VIRAL RNA	Severe acute respiratory syndrome coronavirus 2	Homo sapiens	ILLUMINA	2021-08-12	United States	North America	54	5812.98	7770	0.961977	173825588
SRR15591712	PRJNA731152	AMPLICON	SAMN20940632	SRX11889549	SARS-CoV-2/Human/USA/CA-CDC-FG-077554/2021	Illumina NovaSeq 6000	PAIRED	RT-PCR	VIRAL RNA	Severe acute respiratory syndrome coronavirus 2	Homo sapiens	ILLUMINA	2021-08-13	United States	North America	27	3994.64	4033	0.665218	119451647
SRR15591714	PRJNA731152	AMPLICON	SAMN20940634	SRX11889547	SARS-CoV-2/Human/USA/CA-CDC-FG-077552/2021	Illumina NovaSeq 6000	PAIRED	RT-PCR	VIRAL RNA	Severe acute respiratory syndrome coronavirus 2	Homo sapiens	ILLUMINA	2021-08-12	United States	North America	52	6192.13	7999	0.935491	185163115
SRR15591715	PRJNA731152	AMPLICON	SAMN20940635	SRX11889546	SARS-CoV-2/Human/USA/CA-CDC-FG-077551/2021	Illumina NovaSeq 6000	PAIRED	RT-PCR	VIRAL RNA	Severe acute respiratory syndrome coronavirus 2	Homo sapiens	ILLUMINA	2021-08-13	United States	North America	18	2190.29	0	0.443333	65496302
SRR15591716	PRJNA731152	AMPLICON	SAMN20940636	SRX11889545	SARS-CoV-2/Human/USA/CA-CDC-FG-077550/2021	Illumina NovaSeq 6000	PAIRED	RT-PCR	VIRAL RNA	Severe acute respiratory syndrome coronavirus 2	Homo sapiens	ILLUMINA	2021-08-12	United States	North America	37	4793.06	6162	0.808815	143327019
SRR15591718	PRJNA731152	AMPLICON	SAMN20940638	SRX11889543	SARS-CoV-2/Human/USA/CA-CDC-FG-077548/2021	Illumina NovaSeq 6000	PAIRED	RT-PCR	VIRAL RNA	Severe acute respiratory syndrome coronavirus 2	Homo sapiens	ILLUMINA	2021-08-13	United States	North America	87	822.242	333	0.789887	24587493
SRR15591720	PRJNA731152	AMPLICON	SAMN20940640	SRX11889541	SARS-CoV-2/Human/USA/CA-CDC-FG-077545/2021	Illumina NovaSeq 6000	PAIRED	RT-PCR	VIRAL RNA	Severe acute respiratory syndrome coronavirus 2	Homo sapiens	ILLUMINA	2021-08-13	United States	North America	35	4354.33	4952	0.802394	130207527
SRR15591721	PRJNA731152	AMPLICON	SAMN20940641	SRX11889540	SARS-CoV-2/Human/USA/CA-CDC-FG-077544/2021	Illumina NovaSeq 6000	PAIRED	RT-PCR	VIRAL RNA	Severe acute respiratory syndrome coronavirus 2	Homo sapiens	ILLUMINA	2021-08-13	United States	North America	81	1048.48	589	0.864361	31352756
SRR15591722	PRJNA731152	AMPLICON	SAMN20940642	SRX11889539	SARS-CoV-2/Human/USA/CA-CDC-FG-077543/2021	Illumina NovaSeq 6000	PAIRED	RT-PCR	VIRAL RNA	Severe acute respiratory syndrome coronavirus 2	Homo sapiens	ILLUMINA	2021-08-12	United States	North America	57	5835.82	7881	0.95977	174508653
SRR15591726	PRJNA731152	AMPLICON	SAMN20940646	SRX11889535	SARS-CoV-2/Human/USA/CA-CDC-FG-077538/2021	Illumina NovaSeq 6000	PAIRED	RT-PCR	VIRAL RNA	Severe acute respiratory syndrome coronavirus 2	Homo sapiens	ILLUMINA	2021-08-13	United States	North America	63	2930.48	2226	0.948433	87630047
SRR15591729	PRJNA731152	AMPLICON	SAMN20940437	SRX11889532	SARS-CoV-2/Human/USA/CO-CDC-FG-076249/2021	Illumina NovaSeq 6000	PAIRED	RT-PCR	VIRAL RNA	Severe acute respiratory syndrome coronavirus 2	Homo sapiens	ILLUMINA	2021-08-09	United States	North America	53	6131.65	7998	0.942681	183354782
SRR15591730	PRJNA731152	AMPLICON	SAMN20939967	SRX11889531	SARS-CoV-2/Human/USA/TX-CDC-FG-076247/2021	Illumina NovaSeq 6000	PAIRED	RT-PCR	VIRAL RNA	Severe acute respiratory syndrome coronavirus 2	Homo sapiens	ILLUMINA	2021-08-12	United States	North America	54	5762.92	7676	0.964351	172328637
SRR15591731	PRJNA731152	AMPLICON	SAMN20939968	SRX11889530	SARS-CoV-2/Human/USA/TX-CDC-FG-076244/2021	Illumina NovaSeq 6000	PAIRED	RT-PCR	VIRAL RNA	Severe acute respiratory syndrome coronavirus 2	Homo sapiens	ILLUMINA	2021-08-12	United States	North America	54	5901.84	7921	0.963448	176482771
SRR15591732	PRJNA731152	AMPLICON	SAMN20941895	SRX11889529	SARS-CoV-2/Human/USA/CA-CDC-FG-076243/2021	Illumina NovaSeq 6000	PAIRED	RT-PCR	VIRAL RNA	Severe acute respiratory syndrome coronavirus 2	Homo sapiens	ILLUMINA	2021-08-12	United States	North America	73	2118.82	1070	0.877337	63359055
SRR15591733	PRJNA731152	AMPLICON	SAMN20941896	SRX11889528	SARS-CoV-2/Human/USA/CA-CDC-FG-076242/2021	Illumina NovaSeq 6000	PAIRED	RT-PCR	VIRAL RNA	Severe acute respiratory syndrome coronavirus 2	Homo sapiens	ILLUMINA	2021-08-12	United States	North America	58	3329.55	2660	0.973481	99563488
SRR15591734	PRJNA731152	AMPLICON	SAMN20939969	SRX11889527	SARS-CoV-2/Human/USA/TX-CDC-FG-076241/2021	Illumina NovaSeq 6000	PAIRED	RT-PCR	VIRAL RNA	Severe acute respiratory syndrome coronavirus 2	Homo sapiens	ILLUMINA	2021-08-13	United States	North America	38	4992.01	6916	0.817711	149276136
SRR15591735	PRJNA731152	AMPLICON	SAMN20941897	SRX11889526	SARS-CoV-2/Human/USA/CA-CDC-FG-076240/2021	Illumina NovaSeq 6000	PAIRED	RT-PCR	VIRAL RNA	Severe acute respiratory syndrome coronavirus 2	Homo sapiens	ILLUMINA	2021-08-12	United States	North America	65	2351.43	1663	0.959971	70314746
SRR15591736	PRJNA731152	AMPLICON	SAMN20941898	SRX11889525	SARS-CoV-2/Human/USA/CA-CDC-FG-076239/2021	Illumina NovaSeq 6000	PAIRED	RT-PCR	VIRAL RNA	Severe acute respiratory syndrome coronavirus 2	Homo sapiens	ILLUMINA	2021-08-12	United States	North America	48	2171.88	1607	0.969033	64945827
SRR15591738	PRJNA731152	AMPLICON	SAMN20939970	SRX11889523	SARS-CoV-2/Human/USA/TX-CDC-FG-076237/2021	Illumina NovaSeq 6000	PAIRED	RT-PCR	VIRAL RNA	Severe acute respiratory syndrome coronavirus 2	Homo sapiens	ILLUMINA	2021-08-12	United States	North America	54	5941.28	7940	0.962211	177662199
SRR15591739	PRJNA731152	AMPLICON	SAMN20941900	SRX11889522	SARS-CoV-2/Human/USA/CA-CDC-FG-076236/2021	Illumina NovaSeq 6000	PAIRED	RT-PCR	VIRAL RNA	Severe acute respiratory syndrome coronavirus 2	Homo sapiens	ILLUMINA	2021-08-12	United States	North America	56	3494.38	2810	0.94238	104492522
SRR15591741	PRJNA731152	AMPLICON	SAMN20939814	SRX11889520	SARS-CoV-2/Human/USA/WI-CDC-FG-076234/2021	Illumina NovaSeq 6000	PAIRED	RT-PCR	VIRAL RNA	Severe acute respiratory syndrome coronavirus 2	Homo sapiens	ILLUMINA	2021-08-10	United States	North America	53	5843.8	7835	0.963783	174747020
SRR15591743	PRJNA731152	AMPLICON	SAMN20939815	SRX11889518	SARS-CoV-2/Human/USA/WI-CDC-FG-076232/2021	Illumina NovaSeq 6000	PAIRED	RT-PCR	VIRAL RNA	Severe acute respiratory syndrome coronavirus 2	Homo sapiens	ILLUMINA	2021-08-11	United States	North America	52	4992.06	5048	0.984216	149277622
SRR15591744	PRJNA731152	AMPLICON	SAMN20941902	SRX11889517	SARS-CoV-2/Human/USA/CA-CDC-FG-076230/2021	Illumina NovaSeq 6000	PAIRED	RT-PCR	VIRAL RNA	Severe acute respiratory syndrome coronavirus 2	Homo sapiens	ILLUMINA	2021-08-12	United States	North America	129	256.541	136	0.606963	7671332
SRR15591745	PRJNA731152	AMPLICON	SAMN20940438	SRX11889516	SARS-CoV-2/Human/USA/CO-CDC-FG-076229/2021	Illumina NovaSeq 6000	PAIRED	RT-PCR	VIRAL RNA	Severe acute respiratory syndrome coronavirus 2	Homo sapiens	ILLUMINA	2021-08-11	United States	North America	53	5360.22	6810	0.917199	160286588
SRR15591746	PRJNA731152	AMPLICON	SAMN20941903	SRX11889515	SARS-CoV-2/Human/USA/CA-CDC-FG-076227/2021	Illumina NovaSeq 6000	PAIRED	RT-PCR	VIRAL RNA	Severe acute respiratory syndrome coronavirus 2	Homo sapiens	ILLUMINA	2021-08-12	United States	North America	65	797.349	404	0.864328	23843115
SRR15591747	PRJNA731152	AMPLICON	SAMN20939972	SRX11889514	SARS-CoV-2/Human/USA/TX-CDC-FG-076226/2021	Illumina NovaSeq 6000	PAIRED	RT-PCR	VIRAL RNA	Severe acute respiratory syndrome coronavirus 2	Homo sapiens	ILLUMINA	2021-08-12	United States	North America	52	5735.35	7557	0.967261	171504243
SRR15591748	PRJNA731152	AMPLICON	SAMN20939973	SRX11889513	SARS-CoV-2/Human/USA/TX-CDC-FG-076225/2021	Illumina NovaSeq 6000	PAIRED	RT-PCR	VIRAL RNA	Severe acute respiratory syndrome coronavirus 2	Homo sapiens	ILLUMINA	2021-08-12	United States	North America	49	5906.92	7961	0.955456	176634579
SRR15591749	PRJNA731152	AMPLICON	SAMN20940439	SRX11889512	SARS-CoV-2/Human/USA/CO-CDC-FG-076224/2021	Illumina NovaSeq 6000	PAIRED	RT-PCR	VIRAL RNA	Severe acute respiratory syndrome coronavirus 2	Homo sapiens	ILLUMINA	2021-08-11	United States	North America	52	5669	7365	0.965087	169520201
SRR15591750	PRJNA731152	AMPLICON	SAMN20941904	SRX11889511	SARS-CoV-2/Human/USA/CA-CDC-FG-076223/2021	Illumina NovaSeq 6000	PAIRED	RT-PCR	VIRAL RNA	Severe acute respiratory syndrome coronavirus 2	Homo sapiens	ILLUMINA	2021-08-05	United States	North America	50	3439.37	2839	0.973849	102847612
SRR15591751	PRJNA731152	AMPLICON	SAMN20941905	SRX11889510	SARS-CoV-2/Human/USA/CA-CDC-FG-076222/2021	Illumina NovaSeq 6000	PAIRED	RT-PCR	VIRAL RNA	Severe acute respiratory syndrome coronavirus 2	Homo sapiens	ILLUMINA	2021-08-12	United States	North America	59	1731.23	1013	0.927867	51768858
SRR15591752	PRJNA731152	AMPLICON	SAMN20939974	SRX11889509	SARS-CoV-2/Human/USA/TX-CDC-FG-076221/2021	Illumina NovaSeq 6000	PAIRED	RT-PCR	VIRAL RNA	Severe acute respiratory syndrome coronavirus 2	Homo sapiens	ILLUMINA	2021-08-13	United States	North America	51	5856.1	7931	0.958466	175114862
SRR15591753	PRJNA731152	AMPLICON	SAMN20940440	SRX11889508	SARS-CoV-2/Human/USA/CO-CDC-FG-076220/2021	Illumina NovaSeq 6000	PAIRED	RT-PCR	VIRAL RNA	Severe acute respiratory syndrome coronavirus 2	Homo sapiens	ILLUMINA	2021-08-11	United States	North America	55	5554.19	7031	0.966057	166086838
SRR15591754	PRJNA731152	AMPLICON	SAMN20941906	SRX11889507	SARS-CoV-2/Human/USA/CA-CDC-FG-076219/2021	Illumina NovaSeq 6000	PAIRED	RT-PCR	VIRAL RNA	Severe acute respiratory syndrome coronavirus 2	Homo sapiens	ILLUMINA	2021-08-10	United States	North America	52	3426.9	2760	0.973381	102474555
SRR15591755	PRJNA731152	AMPLICON	SAMN20939816	SRX11889506	SARS-CoV-2/Human/USA/WI-CDC-FG-076218/2021	Illumina NovaSeq 6000	PAIRED	RT-PCR	VIRAL RNA	Severe acute respiratory syndrome coronavirus 2	Homo sapiens	ILLUMINA	2021-08-09	United States	North America	48	5644.44	7543	0.958666	168785587
SRR15591756	PRJNA731152	AMPLICON	SAMN20941907	SRX11889505	SARS-CoV-2/Human/USA/CA-CDC-FG-076217/2021	Illumina NovaSeq 6000	PAIRED	RT-PCR	VIRAL RNA	Severe acute respiratory syndrome coronavirus 2	Homo sapiens	ILLUMINA	2021-08-10	United States	North America	47	2823.88	2136	0.979099	84442376
SRR15591758	PRJNA731152	AMPLICON	SAMN20940442	SRX11889503	SARS-CoV-2/Human/USA/CO-CDC-FG-076215/2021	Illumina NovaSeq 6000	PAIRED	RT-PCR	VIRAL RNA	Severe acute respiratory syndrome coronavirus 2	Homo sapiens	ILLUMINA	2021-08-11	United States	North America	56	5983.54	7978	0.956125	178925887
SRR15591759	PRJNA731152	AMPLICON	SAMN20940232	SRX11889502	SARS-CoV-2/Human/USA/TX-CDC-FG-075820/2021	Illumina NovaSeq 6000	PAIRED	RT-PCR	VIRAL RNA	Severe acute respiratory syndrome coronavirus 2	Homo sapiens	ILLUMINA	2021-08-10	United States	North America	86	522.549	257	0.747785	15625787
SRR15591760	PRJNA731152	AMPLICON	SAMN20940367	SRX11889501	SARS-CoV-2/Human/USA/PR-CDC-FG-075819/2021	Illumina NovaSeq 6000	PAIRED	RT-PCR	VIRAL RNA	Severe acute respiratory syndrome coronavirus 2	Homo sapiens	ILLUMINA	2021-08-09	United States	North America	55	3136.63	2463	0.975354	93794760
SRR15591762	PRJNA731152	AMPLICON	SAMN20940234	SRX11889499	SARS-CoV-2/Human/USA/TX-CDC-FG-075817/2021	Illumina NovaSeq 6000	PAIRED	RT-PCR	VIRAL RNA	Severe acute respiratory syndrome coronavirus 2	Homo sapiens	ILLUMINA	2021-08-09	United States	North America	55	5065.9	5348	0.969	151485598
SRR15591763	PRJNA731152	AMPLICON	SAMN20940413	SRX11889498	SARS-CoV-2/Human/USA/LA-CDC-FG-075816/2021	Illumina NovaSeq 6000	PAIRED	RT-PCR	VIRAL RNA	Severe acute respiratory syndrome coronavirus 2	Homo sapiens	ILLUMINA	2021-08-09	United States	North America	56	5197.34	5608	0.982343	155416078
SRR15591764	PRJNA731152	AMPLICON	SAMN20940235	SRX11889497	SARS-CoV-2/Human/USA/TX-CDC-FG-075815/2021	Illumina NovaSeq 6000	PAIRED	RT-PCR	VIRAL RNA	Severe acute respiratory syndrome coronavirus 2	Homo sapiens	ILLUMINA	2021-08-07	United States	North America	35	5185.28	7025	0.857439	155055484
SRR15591766	PRJNA731152	AMPLICON	SAMN20940237	SRX11889495	SARS-CoV-2/Human/USA/TX-CDC-FG-075812/2021	Illumina NovaSeq 6000	PAIRED	RT-PCR	VIRAL RNA	Severe acute respiratory syndrome coronavirus 2	Homo sapiens	ILLUMINA	2021-08-10	United States	North America	24	2963.55	2078	0.609136	88619091
SRR15591768	PRJNA731152	AMPLICON	SAMN20939848	SRX11889493	SARS-CoV-2/Human/USA/WI-CDC-FG-075810/2021	Illumina NovaSeq 6000	PAIRED	RT-PCR	VIRAL RNA	Severe acute respiratory syndrome coronavirus 2	Homo sapiens	ILLUMINA	2021-08-09	United States	North America	79	1870.98	1303	0.931512	55947924
SRR15591769	PRJNA731152	AMPLICON	SAMN20940239	SRX11889492	SARS-CoV-2/Human/USA/TX-CDC-FG-075809/2021	Illumina NovaSeq 6000	PAIRED	RT-PCR	VIRAL RNA	Severe acute respiratory syndrome coronavirus 2	Homo sapiens	ILLUMINA	2021-08-09	United States	North America	27	3816.79	3639	0.643447	114133563
SRR15591770	PRJNA731152	AMPLICON	SAMN20940240	SRX11889491	SARS-CoV-2/Human/USA/TX-CDC-FG-075808/2021	Illumina NovaSeq 6000	PAIRED	RT-PCR	VIRAL RNA	Severe acute respiratory syndrome coronavirus 2	Homo sapiens	ILLUMINA	2021-08-09	United States	North America	37	4778.89	6619	0.77845	142903234
SRR15591772	PRJNA731152	AMPLICON	SAMN20940414	SRX11889489	SARS-CoV-2/Human/USA/LA-CDC-FG-075805/2021	Illumina NovaSeq 6000	PAIRED	RT-PCR	VIRAL RNA	Severe acute respiratory syndrome coronavirus 2	Homo sapiens	ILLUMINA	2021-08-06	United States	North America	56	4233.5	4041	0.968532	126594415
SRR15591773	PRJNA731152	AMPLICON	SAMN20940479	SRX11889488	SARS-CoV-2/Human/USA/CO-CDC-FG-075804/2021	Illumina NovaSeq 6000	PAIRED	RT-PCR	VIRAL RNA	Severe acute respiratory syndrome coronavirus 2	Homo sapiens	ILLUMINA	2021-08-09	United States	North America	120	228.002	149	0.618099	6817938
SRR15591774	PRJNA731152	AMPLICON	SAMN20939807	SRX11889487	SARS-CoV-2/Human/USA/WV-CDC-FG-075803/2021	Illumina NovaSeq 6000	PAIRED	RT-PCR	VIRAL RNA	Severe acute respiratory syndrome coronavirus 2	Homo sapiens	ILLUMINA	2021-08-09	United States	North America	66	399.798	264	0.812527	11955146
SRR15591775	PRJNA731152	AMPLICON	SAMN20940241	SRX11889486	SARS-CoV-2/Human/USA/TX-CDC-FG-075802/2021	Illumina NovaSeq 6000	PAIRED	RT-PCR	VIRAL RNA	Severe acute respiratory syndrome coronavirus 2	Homo sapiens	ILLUMINA	2021-08-09	United States	North America	47	5700.47	7512	0.957596	170461082
SRR15591776	PRJNA731152	AMPLICON	SAMN20940480	SRX11889485	SARS-CoV-2/Human/USA/CO-CDC-FG-075801/2021	Illumina NovaSeq 6000	PAIRED	RT-PCR	VIRAL RNA	Severe acute respiratory syndrome coronavirus 2	Homo sapiens	ILLUMINA	2021-08-09	United States	North America	29	3808.85	3045	0.675651	113895904
SRR15591777	PRJNA731152	AMPLICON	SAMN20940242	SRX11889484	SARS-CoV-2/Human/USA/TX-CDC-FG-075800/2021	Illumina NovaSeq 6000	PAIRED	RT-PCR	VIRAL RNA	Severe acute respiratory syndrome coronavirus 2	Homo sapiens	ILLUMINA	2021-08-09	United States	North America	46	5663.61	7205	0.966692	169358887
SRR15591778	PRJNA731152	AMPLICON	SAMN20940243	SRX11889483	SARS-CoV-2/Human/USA/TX-CDC-FG-075798/2021	Illumina NovaSeq 6000	PAIRED	RT-PCR	VIRAL RNA	Severe acute respiratory syndrome coronavirus 2	Homo sapiens	ILLUMINA	2021-08-10	United States	North America	55	3650.3	3048	0.982176	109154860
SRR15591779	PRJNA731152	AMPLICON	SAMN20940481	SRX11889482	SARS-CoV-2/Human/USA/CO-CDC-FG-075797/2021	Illumina NovaSeq 6000	PAIRED	RT-PCR	VIRAL RNA	Severe acute respiratory syndrome coronavirus 2	Homo sapiens	ILLUMINA	2021-08-09	United States	North America	106	235.526	151	0.640705	7042946
SRR15591781	PRJNA731152	AMPLICON	SAMN20940482	SRX11889480	SARS-CoV-2/Human/USA/CO-CDC-FG-075794/2021	Illumina NovaSeq 6000	PAIRED	RT-PCR	VIRAL RNA	Severe acute respiratory syndrome coronavirus 2	Homo sapiens	ILLUMINA	2021-08-09	United States	North America	104	425.314	260	0.770157	12718152
SRR15591782	PRJNA731152	AMPLICON	SAMN20940483	SRX11889479	SARS-CoV-2/Human/USA/CO-CDC-FG-075793/2021	Illumina NovaSeq 6000	PAIRED	RT-PCR	VIRAL RNA	Severe acute respiratory syndrome coronavirus 2	Homo sapiens	ILLUMINA	2021-08-09	United States	North America	91	558.204	265	0.759288	16691989
SRR15591783	PRJNA731152	AMPLICON	SAMN20940484	SRX11889478	SARS-CoV-2/Human/USA/CO-CDC-FG-075792/2021	Illumina NovaSeq 6000	PAIRED	RT-PCR	VIRAL RNA	Severe acute respiratory syndrome coronavirus 2	Homo sapiens	ILLUMINA	2021-08-09	United States	North America	39	5215.23	7159	0.865599	155951046
SRR15591784	PRJNA731152	AMPLICON	SAMN20940245	SRX11889477	SARS-CoV-2/Human/USA/TX-CDC-FG-075791/2021	Illumina NovaSeq 6000	PAIRED	RT-PCR	VIRAL RNA	Severe acute respiratory syndrome coronavirus 2	Homo sapiens	ILLUMINA	2021-08-10	United States	North America	83	286.532	160	0.643447	8568162
SRR15591786	PRJNA731152	AMPLICON	SAMN20940247	SRX11889475	SARS-CoV-2/Human/USA/TX-CDC-FG-075788/2021	Illumina NovaSeq 6000	PAIRED	RT-PCR	VIRAL RNA	Severe acute respiratory syndrome coronavirus 2	Homo sapiens	ILLUMINA	2021-08-09	United States	North America	49	4614.23	4572	0.976558	137979225
SRR15591788	PRJNA731152	AMPLICON	SAMN20941914	SRX11889473	SARS-CoV-2/Human/USA/CA-CDC-FG-075785/2021	Illumina NovaSeq 6000	PAIRED	RT-PCR	VIRAL RNA	Severe acute respiratory syndrome coronavirus 2	Homo sapiens	ILLUMINA	2021-08-09	United States	North America	113	602.886	317	0.800388	18028111
SRR15591789	PRJNA731152	AMPLICON	SAMN20941915	SRX11889472	SARS-CoV-2/Human/USA/CA-CDC-FG-075784/2021	Illumina NovaSeq 6000	PAIRED	RT-PCR	VIRAL RNA	Severe acute respiratory syndrome coronavirus 2	Homo sapiens	ILLUMINA	2021-08-09	United States	North America	86	305.202	175	0.659466	9126454
SRR15591793	PRJNA731152	AMPLICON	SAMN20940649	SRX11889468	SARS-CoV-2/Human/USA/CA-CDC-FG-077535/2021	Illumina NovaSeq 6000	PAIRED	RT-PCR	VIRAL RNA	Severe acute respiratory syndrome coronavirus 2	Homo sapiens	ILLUMINA	2021-08-13	United States	North America	108	477.062	205	0.715313	14265577
SRR15591795	PRJNA731152	AMPLICON	SAMN20940651	SRX11889466	SARS-CoV-2/Human/USA/CA-CDC-FG-077532/2021	Illumina NovaSeq 6000	PAIRED	RT-PCR	VIRAL RNA	Severe acute respiratory syndrome coronavirus 2	Homo sapiens	ILLUMINA	2021-08-13	United States	North America	53	3501.38	2997	0.963348	104701883
SRR15591797	PRJNA731152	AMPLICON	SAMN20940653	SRX11889464	SARS-CoV-2/Human/USA/CA-CDC-FG-077529/2021	Illumina NovaSeq 6000	PAIRED	RT-PCR	VIRAL RNA	Severe acute respiratory syndrome coronavirus 2	Homo sapiens	ILLUMINA	2021-08-13	United States	North America	46	4469.79	4389	0.970638	133660103
SRR15591798	PRJNA731152	AMPLICON	SAMN20940654	SRX11889463	SARS-CoV-2/Human/USA/CA-CDC-FG-077526/2021	Illumina NovaSeq 6000	PAIRED	RT-PCR	VIRAL RNA	Severe acute respiratory syndrome coronavirus 2	Homo sapiens	ILLUMINA	2021-08-13	United States	North America	52	5515.81	7066	0.970471	164939253
SRR15591799	PRJNA731152	AMPLICON	SAMN20940655	SRX11889462	SARS-CoV-2/Human/USA/CA-CDC-FG-077524/2021	Illumina NovaSeq 6000	PAIRED	RT-PCR	VIRAL RNA	Severe acute respiratory syndrome coronavirus 2	Homo sapiens	ILLUMINA	2021-08-12	United States	North America	53	5754.9	7702	0.9589	172088789
SRR15591800	PRJNA731152	AMPLICON	SAMN20940656	SRX11889461	SARS-CoV-2/Human/USA/CA-CDC-FG-077523/2021	Illumina NovaSeq 6000	PAIRED	RT-PCR	VIRAL RNA	Severe acute respiratory syndrome coronavirus 2	Homo sapiens	ILLUMINA	2021-08-13	United States	North America	140	450.676	235	0.751229	13476568
SRR15591801	PRJNA731152	AMPLICON	SAMN20940657	SRX11889460	SARS-CoV-2/Human/USA/CA-CDC-FG-077522/2021	Illumina NovaSeq 6000	PAIRED	RT-PCR	VIRAL RNA	Severe acute respiratory syndrome coronavirus 2	Homo sapiens	ILLUMINA	2021-08-13	United States	North America	52	2376.46	1603	0.952045	71063154
SRR15591802	PRJNA731152	AMPLICON	SAMN20940658	SRX11889459	SARS-CoV-2/Human/USA/CA-CDC-FG-077521/2021	Illumina NovaSeq 6000	PAIRED	RT-PCR	VIRAL RNA	Severe acute respiratory syndrome coronavirus 2	Homo sapiens	ILLUMINA	2021-08-13	United States	North America	123	519.902	255	0.747851	15546633
SRR15591803	PRJNA731152	AMPLICON	SAMN20940659	SRX11889458	SARS-CoV-2/Human/USA/CA-CDC-FG-077520/2021	Illumina NovaSeq 6000	PAIRED	RT-PCR	VIRAL RNA	Severe acute respiratory syndrome coronavirus 2	Homo sapiens	ILLUMINA	2021-08-13	United States	North America	127	310.388	142	0.612514	9281541
SRR15591804	PRJNA731152	AMPLICON	SAMN20940660	SRX11889457	SARS-CoV-2/Human/USA/CA-CDC-FG-077519/2021	Illumina NovaSeq 6000	PAIRED	RT-PCR	VIRAL RNA	Severe acute respiratory syndrome coronavirus 2	Homo sapiens	ILLUMINA	2021-08-12	United States	North America	53	5562.51	7281	0.970337	166335677
SRR15591806	PRJNA731152	AMPLICON	SAMN20940662	SRX11889455	SARS-CoV-2/Human/USA/CA-CDC-FG-077517/2021	Illumina NovaSeq 6000	PAIRED	RT-PCR	VIRAL RNA	Severe acute respiratory syndrome coronavirus 2	Homo sapiens	ILLUMINA	2021-08-13	United States	North America	17	2128.27	0	0.460255	63641739
SRR15591807	PRJNA731152	AMPLICON	SAMN20940663	SRX11889454	SARS-CoV-2/Human/USA/CA-CDC-FG-077516/2021	Illumina NovaSeq 6000	PAIRED	RT-PCR	VIRAL RNA	Severe acute respiratory syndrome coronavirus 2	Homo sapiens	ILLUMINA	2021-08-13	United States	North America	63	858.502	465	0.831188	25671783
SRR15591808	PRJNA731152	AMPLICON	SAMN20940664	SRX11889453	SARS-CoV-2/Human/USA/CA-CDC-FG-077515/2021	Illumina NovaSeq 6000	PAIRED	RT-PCR	VIRAL RNA	Severe acute respiratory syndrome coronavirus 2	Homo sapiens	ILLUMINA	2021-08-13	United States	North America	23	2620.86	601	0.544427	78371451
SRR15591809	PRJNA731152	AMPLICON	SAMN20940665	SRX11889452	SARS-CoV-2/Human/USA/CA-CDC-FG-077514/2021	Illumina NovaSeq 6000	PAIRED	RT-PCR	VIRAL RNA	Severe acute respiratory syndrome coronavirus 2	Homo sapiens	ILLUMINA	2021-08-12	United States	North America	54	5780.58	7784	0.965187	172856739
SRR15591810	PRJNA731152	AMPLICON	SAMN20940666	SRX11889451	SARS-CoV-2/Human/USA/CA-CDC-FG-077513/2021	Illumina NovaSeq 6000	PAIRED	RT-PCR	VIRAL RNA	Severe acute respiratory syndrome coronavirus 2	Homo sapiens	ILLUMINA	2021-08-13	United States	North America	56	4823.24	5234	0.973046	144229268
SRR15591811	PRJNA731152	AMPLICON	SAMN20940667	SRX11889450	SARS-CoV-2/Human/USA/CA-CDC-FG-077512/2021	Illumina NovaSeq 6000	PAIRED	RT-PCR	VIRAL RNA	Severe acute respiratory syndrome coronavirus 2	Homo sapiens	ILLUMINA	2021-08-13	United States	North America	77	1807.53	1189	0.936662	54050707
SRR15591812	PRJNA731152	AMPLICON	SAMN20940668	SRX11889449	SARS-CoV-2/Human/USA/CA-CDC-FG-077511/2021	Illumina NovaSeq 6000	PAIRED	RT-PCR	VIRAL RNA	Severe acute respiratory syndrome coronavirus 2	Homo sapiens	ILLUMINA	2021-08-13	United States	North America	74	1847.9	973	0.875631	55257864
SRR15591814	PRJNA731152	AMPLICON	SAMN20940670	SRX11889447	SARS-CoV-2/Human/USA/CA-CDC-FG-077509/2021	Illumina NovaSeq 6000	PAIRED	RT-PCR	VIRAL RNA	Severe acute respiratory syndrome coronavirus 2	Homo sapiens	ILLUMINA	2021-08-13	United States	North America	101	594.48	307	0.782898	17776741
SRR15591815	PRJNA731152	AMPLICON	SAMN20940671	SRX11889446	SARS-CoV-2/Human/USA/CA-CDC-FG-077507/2021	Illumina NovaSeq 6000	PAIRED	RT-PCR	VIRAL RNA	Severe acute respiratory syndrome coronavirus 2	Homo sapiens	ILLUMINA	2021-08-13	United States	North America	56	3749.09	3238	0.971842	112109034
SRR15591816	PRJNA731152	AMPLICON	SAMN20940672	SRX11889445	SARS-CoV-2/Human/USA/CA-CDC-FG-077506/2021	Illumina NovaSeq 6000	PAIRED	RT-PCR	VIRAL RNA	Severe acute respiratory syndrome coronavirus 2	Homo sapiens	ILLUMINA	2021-08-13	United States	North America	51	5538.44	7047	0.963248	165615991
SRR15591817	PRJNA731152	AMPLICON	SAMN20940673	SRX11889444	SARS-CoV-2/Human/USA/CA-CDC-FG-077505/2021	Illumina NovaSeq 6000	PAIRED	RT-PCR	VIRAL RNA	Severe acute respiratory syndrome coronavirus 2	Homo sapiens	ILLUMINA	2021-08-13	United States	North America	88	390.451	180	0.692238	11675667
SRR15591819	PRJNA731152	AMPLICON	SAMN20940675	SRX11889442	SARS-CoV-2/Human/USA/CA-CDC-FG-077503/2021	Illumina NovaSeq 6000	PAIRED	RT-PCR	VIRAL RNA	Severe acute respiratory syndrome coronavirus 2	Homo sapiens	ILLUMINA	2021-08-12	United States	North America	45	5629.45	7963	0.872488	168337424
SRR15591820	PRJNA731152	AMPLICON	SAMN20940676	SRX11889441	SARS-CoV-2/Human/USA/CA-CDC-FG-077501/2021	Illumina NovaSeq 6000	PAIRED	RT-PCR	VIRAL RNA	Severe acute respiratory syndrome coronavirus 2	Homo sapiens	ILLUMINA	2021-08-13	United States	North America	55	2768.69	2066	0.954185	82791989
SRR15591822	PRJNA731152	AMPLICON	SAMN20940678	SRX11889439	SARS-CoV-2/Human/USA/CA-CDC-FG-077499/2021	Illumina NovaSeq 6000	PAIRED	RT-PCR	VIRAL RNA	Severe acute respiratory syndrome coronavirus 2	Homo sapiens	ILLUMINA	2021-08-13	United States	North America	100	432.684	237	0.733572	12938541
SRR15591823	PRJNA731152	AMPLICON	SAMN20941314	SRX11889438	SARS-CoV-2/Human/USA/CA-CDC-FG-077151/2021	Illumina NovaSeq 6000	PAIRED	RT-PCR	VIRAL RNA	Severe acute respiratory syndrome coronavirus 2	Homo sapiens	ILLUMINA	2021-08-12	United States	North America	28	3675.31	3022	0.638832	109902918
SRR15591824	PRJNA731152	AMPLICON	SAMN20941315	SRX11889437	SARS-CoV-2/Human/USA/CA-CDC-FG-077150/2021	Illumina NovaSeq 6000	PAIRED	RT-PCR	VIRAL RNA	Severe acute respiratory syndrome coronavirus 2	Homo sapiens	ILLUMINA	2021-08-12	United States	North America	47	5626.41	7968	0.892686	168246506
SRR15591826	PRJNA731152	AMPLICON	SAMN20941317	SRX11889435	SARS-CoV-2/Human/USA/CA-CDC-FG-077148/2021	Illumina NovaSeq 6000	PAIRED	RT-PCR	VIRAL RNA	Severe acute respiratory syndrome coronavirus 2	Homo sapiens	ILLUMINA	2021-08-12	United States	North America	25	2014.52	0	0.438585	60240256
SRR15591830	PRJNA731152	AMPLICON	SAMN20941321	SRX11889431	SARS-CoV-2/Human/USA/CA-CDC-FG-077141/2021	Illumina NovaSeq 6000	PAIRED	RT-PCR	VIRAL RNA	Severe acute respiratory syndrome coronavirus 2	Homo sapiens	ILLUMINA	2021-08-12	United States	North America	55	3598.58	3103	0.959837	107608346
SRR15591831	PRJNA731152	AMPLICON	SAMN20941322	SRX11889430	SARS-CoV-2/Human/USA/CA-CDC-FG-077139/2021	Illumina NovaSeq 6000	PAIRED	RT-PCR	VIRAL RNA	Severe acute respiratory syndrome coronavirus 2	Homo sapiens	ILLUMINA	2021-08-12	United States	North America	23	3193.12	1109	0.568739	95483917
SRR15591832	PRJNA731152	AMPLICON	SAMN20941323	SRX11889429	SARS-CoV-2/Human/USA/CA-CDC-FG-077138/2021	Illumina NovaSeq 6000	PAIRED	RT-PCR	VIRAL RNA	Severe acute respiratory syndrome coronavirus 2	Homo sapiens	ILLUMINA	2021-08-12	United States	North America	28	3529.21	2200	0.636558	105533979
SRR15591836	PRJNA731152	AMPLICON	SAMN20941327	SRX11889425	SARS-CoV-2/Human/USA/CA-CDC-FG-077134/2021	Illumina NovaSeq 6000	PAIRED	RT-PCR	VIRAL RNA	Severe acute respiratory syndrome coronavirus 2	Homo sapiens	ILLUMINA	2021-08-12	United States	North America	73	1236	525	0.833629	36960027
SRR15591837	PRJNA731152	AMPLICON	SAMN20941328	SRX11889424	SARS-CoV-2/Human/USA/CA-CDC-FG-077133/2021	Illumina NovaSeq 6000	PAIRED	RT-PCR	VIRAL RNA	Severe acute respiratory syndrome coronavirus 2	Homo sapiens	ILLUMINA	2021-08-13	United States	North America	27	4095.55	4205	0.67535	122469093
SRR15591838	PRJNA731152	AMPLICON	SAMN20941329	SRX11889423	SARS-CoV-2/Human/USA/CA-CDC-FG-077131/2021	Illumina NovaSeq 6000	PAIRED	RT-PCR	VIRAL RNA	Severe acute respiratory syndrome coronavirus 2	Homo sapiens	ILLUMINA	2021-08-12	United States	North America	121	380.487	151	0.615423	11377711
SRR15591839	PRJNA731152	AMPLICON	SAMN20941330	SRX11889422	SARS-CoV-2/Human/USA/CA-CDC-FG-077129/2021	Illumina NovaSeq 6000	PAIRED	RT-PCR	VIRAL RNA	Severe acute respiratory syndrome coronavirus 2	Homo sapiens	ILLUMINA	2021-08-12	United States	North America	21	2114.42	0	0.428419	63227396
SRR15591840	PRJNA731152	AMPLICON	SAMN20941331	SRX11889421	SARS-CoV-2/Human/USA/CA-CDC-FG-077126/2021	Illumina NovaSeq 6000	PAIRED	RT-PCR	VIRAL RNA	Severe acute respiratory syndrome coronavirus 2	Homo sapiens	ILLUMINA	2021-08-12	United States	North America	56	5990.98	7994	0.944487	179148127
SRR15591841	PRJNA731152	AMPLICON	SAMN20941332	SRX11889420	SARS-CoV-2/Human/USA/CA-CDC-FG-077125/2021	Illumina NovaSeq 6000	PAIRED	RT-PCR	VIRAL RNA	Severe acute respiratory syndrome coronavirus 2	Homo sapiens	ILLUMINA	2021-08-12	United States	North America	56	4084.92	3725	0.955657	122151475
SRR15591842	PRJNA731152	AMPLICON	SAMN20941333	SRX11889419	SARS-CoV-2/Human/USA/CA-CDC-FG-077124/2021	Illumina NovaSeq 6000	PAIRED	RT-PCR	VIRAL RNA	Severe acute respiratory syndrome coronavirus 2	Homo sapiens	ILLUMINA	2021-08-12	United States	North America	71	1483.7	828	0.88543	44367136
SRR15591844	PRJNA731152	AMPLICON	SAMN20941335	SRX11889417	SARS-CoV-2/Human/USA/CA-CDC-FG-077121/2021	Illumina NovaSeq 6000	PAIRED	RT-PCR	VIRAL RNA	Severe acute respiratory syndrome coronavirus 2	Homo sapiens	ILLUMINA	2021-08-12	United States	North America	58	2495.15	1690	0.925526	74612424
SRR15591845	PRJNA731152	AMPLICON	SAMN20941336	SRX11889416	SARS-CoV-2/Human/USA/CA-CDC-FG-077120/2021	Illumina NovaSeq 6000	PAIRED	RT-PCR	VIRAL RNA	Severe acute respiratory syndrome coronavirus 2	Homo sapiens	ILLUMINA	2021-08-12	United States	North America	139	340.167	151	0.639668	10172015
SRR15591846	PRJNA731152	AMPLICON	SAMN20941337	SRX11889415	SARS-CoV-2/Human/USA/CA-CDC-FG-077119/2021	Illumina NovaSeq 6000	PAIRED	RT-PCR	VIRAL RNA	Severe acute respiratory syndrome coronavirus 2	Homo sapiens	ILLUMINA	2021-08-13	United States	North America	53	5251.15	6560	0.95783	157025121
SRR15591847	PRJNA731152	AMPLICON	SAMN20941338	SRX11889414	SARS-CoV-2/Human/USA/CA-CDC-FG-077117/2021	Illumina NovaSeq 6000	PAIRED	RT-PCR	VIRAL RNA	Severe acute respiratory syndrome coronavirus 2	Homo sapiens	ILLUMINA	2021-08-12	United States	North America	55	5246.06	5990	0.963749	156872802
SRR15591848	PRJNA731152	AMPLICON	SAMN20941339	SRX11889413	SARS-CoV-2/Human/USA/CA-CDC-FG-077114/2021	Illumina NovaSeq 6000	PAIRED	RT-PCR	VIRAL RNA	Severe acute respiratory syndrome coronavirus 2	Homo sapiens	ILLUMINA	2021-08-12	United States	North America	70	632.137	337	0.786677	18902799
SRR15591849	PRJNA731152	AMPLICON	SAMN20941340	SRX11889412	SARS-CoV-2/Human/USA/CA-CDC-FG-077112/2021	Illumina NovaSeq 6000	PAIRED	RT-PCR	VIRAL RNA	Severe acute respiratory syndrome coronavirus 2	Homo sapiens	ILLUMINA	2021-08-12	United States	North America	57	4307.61	4137	0.979099	128810530
SRR15591850	PRJNA731152	AMPLICON	SAMN20941341	SRX11889411	SARS-CoV-2/Human/USA/CA-CDC-FG-077110/2021	Illumina NovaSeq 6000	PAIRED	RT-PCR	VIRAL RNA	Severe acute respiratory syndrome coronavirus 2	Homo sapiens	ILLUMINA	2021-08-12	United States	North America	33	4531.36	5524	0.7939	135501261
SRR15591851	PRJNA731152	AMPLICON	SAMN20941342	SRX11889410	SARS-CoV-2/Human/USA/CA-CDC-FG-077108/2021	Illumina NovaSeq 6000	PAIRED	RT-PCR	VIRAL RNA	Severe acute respiratory syndrome coronavirus 2	Homo sapiens	ILLUMINA	2021-08-12	United States	North America	25	2799.26	1281	0.566064	83706403
SRR15591855	PRJNA731152	AMPLICON	SAMN20941781	SRX11889406	SARS-CoV-2/Human/USA/CA-CDC-FG-076476/2021	Illumina NovaSeq 6000	PAIRED	RT-PCR	VIRAL RNA	Severe acute respiratory syndrome coronavirus 2	Homo sapiens	ILLUMINA	2021-08-12	United States	North America	52	5629.48	7513	0.950574	168338370
SRR15591856	PRJNA731152	AMPLICON	SAMN20941782	SRX11889405	SARS-CoV-2/Human/USA/CA-CDC-FG-076473/2021	Illumina NovaSeq 6000	PAIRED	RT-PCR	VIRAL RNA	Severe acute respiratory syndrome coronavirus 2	Homo sapiens	ILLUMINA	2021-08-11	United States	North America	137	170.38	94	0.484634	5094871
SRR15591857	PRJNA731152	AMPLICON	SAMN20941783	SRX11889404	SARS-CoV-2/Human/USA/CA-CDC-FG-076472/2021	Illumina NovaSeq 6000	PAIRED	RT-PCR	VIRAL RNA	Severe acute respiratory syndrome coronavirus 2	Homo sapiens	ILLUMINA	2021-08-12	United States	North America	24	3560.21	3405	0.659833	106460984
SRR15591860	PRJNA731152	AMPLICON	SAMN20941786	SRX11889401	SARS-CoV-2/Human/USA/CA-CDC-FG-076468/2021	Illumina NovaSeq 6000	PAIRED	RT-PCR	VIRAL RNA	Severe acute respiratory syndrome coronavirus 2	Homo sapiens	ILLUMINA	2021-08-12	United States	North America	130	153.438	88	0.448249	4588242
SRR15591861	PRJNA731152	AMPLICON	SAMN20941787	SRX11889400	SARS-CoV-2/Human/USA/CA-CDC-FG-076466/2021	Illumina NovaSeq 6000	PAIRED	RT-PCR	VIRAL RNA	Severe acute respiratory syndrome coronavirus 2	Homo sapiens	ILLUMINA	2021-08-11	United States	North America	72	473.899	249	0.787714	14171013
SRR15591863	PRJNA731152	AMPLICON	SAMN20941789	SRX11889398	SARS-CoV-2/Human/USA/CA-CDC-FG-076463/2021	Illumina NovaSeq 6000	PAIRED	RT-PCR	VIRAL RNA	Severe acute respiratory syndrome coronavirus 2	Homo sapiens	ILLUMINA	2021-08-12	United States	North America	58	855.872	419	0.802562	25593127
SRR15591865	PRJNA731152	AMPLICON	SAMN20940372	SRX11889396	SARS-CoV-2/Human/USA/OH-CDC-FG-076461/2021	Illumina NovaSeq 6000	PAIRED	RT-PCR	VIRAL RNA	Severe acute respiratory syndrome coronavirus 2	Homo sapiens	ILLUMINA	2021-08-09	United States	North America	48	5766.04	7948	0.911079	172421879
SRR15591868	PRJNA731152	AMPLICON	SAMN20939935	SRX11889393	SARS-CoV-2/Human/USA/TX-CDC-FG-076457/2021	Illumina NovaSeq 6000	PAIRED	RT-PCR	VIRAL RNA	Severe acute respiratory syndrome coronavirus 2	Homo sapiens	ILLUMINA	2021-08-12	United States	North America	34	5108.68	7212	0.831923	152764721
SRR15591869	PRJNA731152	AMPLICON	SAMN20941793	SRX11889392	SARS-CoV-2/Human/USA/CA-CDC-FG-076456/2021	Illumina NovaSeq 6000	PAIRED	RT-PCR	VIRAL RNA	Severe acute respiratory syndrome coronavirus 2	Homo sapiens	ILLUMINA	2021-08-12	United States	North America	59	2245.77	1261	0.935157	67155150
SRR15591870	PRJNA731152	AMPLICON	SAMN20941794	SRX11889391	SARS-CoV-2/Human/USA/CA-CDC-FG-076455/2021	Illumina NovaSeq 6000	PAIRED	RT-PCR	VIRAL RNA	Severe acute respiratory syndrome coronavirus 2	Homo sapiens	ILLUMINA	2021-08-12	United States	North America	55	5140.16	5284	0.975387	153706064
SRR15591871	PRJNA731152	AMPLICON	SAMN20941795	SRX11889390	SARS-CoV-2/Human/USA/CA-CDC-FG-076454/2021	Illumina NovaSeq 6000	PAIRED	RT-PCR	VIRAL RNA	Severe acute respiratory syndrome coronavirus 2	Homo sapiens	ILLUMINA	2021-08-12	United States	North America	62	1525.54	915	0.928168	45618120
SRR15591872	PRJNA731152	AMPLICON	SAMN20941796	SRX11889389	SARS-CoV-2/Human/USA/CA-CDC-FG-076453/2021	Illumina NovaSeq 6000	PAIRED	RT-PCR	VIRAL RNA	Severe acute respiratory syndrome coronavirus 2	Homo sapiens	ILLUMINA	2021-08-12	United States	North America	47	3865.4	3315	0.974116	115587093
SRR15591873	PRJNA731152	AMPLICON	SAMN20941797	SRX11889388	SARS-CoV-2/Human/USA/CA-CDC-FG-076452/2021	Illumina NovaSeq 6000	PAIRED	RT-PCR	VIRAL RNA	Severe acute respiratory syndrome coronavirus 2	Homo sapiens	ILLUMINA	2021-08-12	United States	North America	49	5007.05	5001	0.98572	149725790
SRR15591875	PRJNA731152	AMPLICON	SAMN20940373	SRX11889386	SARS-CoV-2/Human/USA/OH-CDC-FG-076450/2021	Illumina NovaSeq 6000	PAIRED	RT-PCR	VIRAL RNA	Severe acute respiratory syndrome coronavirus 2	Homo sapiens	ILLUMINA	2021-08-10	United States	North America	53	5823.06	7945	0.933385	174126872
SRR15591878	PRJNA731152	AMPLICON	SAMN20941799	SRX11889383	SARS-CoV-2/Human/USA/CA-CDC-FG-076446/2021	Illumina NovaSeq 6000	PAIRED	RT-PCR	VIRAL RNA	Severe acute respiratory syndrome coronavirus 2	Homo sapiens	ILLUMINA	2021-08-12	United States	North America	80	364.95	179	0.694178	10913104
SRR15591879	PRJNA731152	AMPLICON	SAMN20941800	SRX11889382	SARS-CoV-2/Human/USA/CA-CDC-FG-076445/2021	Illumina NovaSeq 6000	PAIRED	RT-PCR	VIRAL RNA	Severe acute respiratory syndrome coronavirus 2	Homo sapiens	ILLUMINA	2021-08-12	United States	North America	51	5624.82	7257	0.963281	168199014
SRR15591880	PRJNA731152	AMPLICON	SAMN20941801	SRX11889381	SARS-CoV-2/Human/USA/CA-CDC-FG-076443/2021	Illumina NovaSeq 6000	PAIRED	RT-PCR	VIRAL RNA	Severe acute respiratory syndrome coronavirus 2	Homo sapiens	ILLUMINA	2021-08-12	United States	North America	27	3701.25	2801	0.627629	110678407
SRR15591881	PRJNA731152	AMPLICON	SAMN20941802	SRX11889380	SARS-CoV-2/Human/USA/CA-CDC-FG-076442/2021	Illumina NovaSeq 6000	PAIRED	RT-PCR	VIRAL RNA	Severe acute respiratory syndrome coronavirus 2	Homo sapiens	ILLUMINA	2021-08-12	United States	North America	78	544.979	255	0.716818	16296507
SRR15591882	PRJNA731152	AMPLICON	SAMN20939938	SRX11889379	SARS-CoV-2/Human/USA/TX-CDC-FG-076441/2021	Illumina NovaSeq 6000	PAIRED	RT-PCR	VIRAL RNA	Severe acute respiratory syndrome coronavirus 2	Homo sapiens	ILLUMINA	2021-08-12	United States	North America	48	5815.93	7949	0.917065	173913690
SRR15591884	PRJNA731152	AMPLICON	SAMN20941804	SRX11889377	SARS-CoV-2/Human/USA/CA-CDC-FG-076438/2021	Illumina NovaSeq 6000	PAIRED	RT-PCR	VIRAL RNA	Severe acute respiratory syndrome coronavirus 2	Homo sapiens	ILLUMINA	2021-08-12	United States	North America	50	3563.83	3013	0.978397	106569185
SRR15591885	PRJNA731152	AMPLICON	SAMN20941805	SRX11889376	SARS-CoV-2/Human/USA/CA-CDC-FG-076434/2021	Illumina NovaSeq 6000	PAIRED	RT-PCR	VIRAL RNA	Severe acute respiratory syndrome coronavirus 2	Homo sapiens	ILLUMINA	2021-08-12	United States	North America	58	2787.16	2016	0.955122	83344425
SRR15591886	PRJNA731152	AMPLICON	SAMN20941806	SRX11889375	SARS-CoV-2/Human/USA/CA-CDC-FG-076432/2021	Illumina NovaSeq 6000	PAIRED	RT-PCR	VIRAL RNA	Severe acute respiratory syndrome coronavirus 2	Homo sapiens	ILLUMINA	2021-08-12	United States	North America	54	4469.59	4283	0.983313	133654287
SRR15591887	PRJNA731152	AMPLICON	SAMN20940249	SRX11889374	SARS-CoV-2/Human/USA/TX-CDC-FG-075782/2021	Illumina NovaSeq 6000	PAIRED	RT-PCR	VIRAL RNA	Severe acute respiratory syndrome coronavirus 2	Homo sapiens	ILLUMINA	2021-08-09	United States	North America	58	4117.78	3809	0.972712	123133906
SRR15591888	PRJNA731152	AMPLICON	SAMN20940250	SRX11889373	SARS-CoV-2/Human/USA/TX-CDC-FG-075781/2021	Illumina NovaSeq 6000	PAIRED	RT-PCR	VIRAL RNA	Severe acute respiratory syndrome coronavirus 2	Homo sapiens	ILLUMINA	2021-08-09	United States	North America	58	3515.32	2962	0.981875	105118639
SRR15591889	PRJNA731152	AMPLICON	SAMN20940251	SRX11889372	SARS-CoV-2/Human/USA/TX-CDC-FG-075780/2021	Illumina NovaSeq 6000	PAIRED	RT-PCR	VIRAL RNA	Severe acute respiratory syndrome coronavirus 2	Homo sapiens	ILLUMINA	2021-08-10	United States	North America	91	495.532	327	0.819951	14817880
SRR15591891	PRJNA731152	AMPLICON	SAMN20940253	SRX11889370	SARS-CoV-2/Human/USA/TX-CDC-FG-075777/2021	Illumina NovaSeq 6000	PAIRED	RT-PCR	VIRAL RNA	Severe acute respiratory syndrome coronavirus 2	Homo sapiens	ILLUMINA	2021-08-09	United States	North America	18	2984.1	1336	0.567234	89233602
SRR15591892	PRJNA731152	AMPLICON	SAMN20940254	SRX11889369	SARS-CoV-2/Human/USA/TX-CDC-FG-075776/2021	Illumina NovaSeq 6000	PAIRED	RT-PCR	VIRAL RNA	Severe acute respiratory syndrome coronavirus 2	Homo sapiens	ILLUMINA	2021-08-09	United States	North America	54	5062.33	5684	0.968699	151378835
SRR15591893	PRJNA731152	AMPLICON	SAMN20940255	SRX11889368	SARS-CoV-2/Human/USA/TX-CDC-FG-075775/2021	Illumina NovaSeq 6000	PAIRED	RT-PCR	VIRAL RNA	Severe acute respiratory syndrome coronavirus 2	Homo sapiens	ILLUMINA	2021-08-09	United States	North America	29	2989.45	1692	0.609805	89393444
SRR15591894	PRJNA731152	AMPLICON	SAMN20940256	SRX11889367	SARS-CoV-2/Human/USA/TX-CDC-FG-075774/2021	Illumina NovaSeq 6000	PAIRED	RT-PCR	VIRAL RNA	Severe acute respiratory syndrome coronavirus 2	Homo sapiens	ILLUMINA	2021-08-09	United States	North America	60	3279.6	2841	0.972511	98070008
SRR15591895	PRJNA731152	AMPLICON	SAMN20940257	SRX11889366	SARS-CoV-2/Human/USA/TX-CDC-FG-075773/2021	Illumina NovaSeq 6000	PAIRED	RT-PCR	VIRAL RNA	Severe acute respiratory syndrome coronavirus 2	Homo sapiens	ILLUMINA	2021-08-09	United States	North America	67	1409.34	855	0.910812	42143566
SRR15591896	PRJNA731152	AMPLICON	SAMN20940411	SRX11889365	SARS-CoV-2/Human/USA/MA-CDC-FG-075771/2021	Illumina NovaSeq 6000	PAIRED	RT-PCR	VIRAL RNA	Severe acute respiratory syndrome coronavirus 2	Homo sapiens	ILLUMINA	2021-08-07	United States	North America	110	278.711	179	0.681403	8334294
SRR15591897	PRJNA731152	AMPLICON	SAMN20940258	SRX11889364	SARS-CoV-2/Human/USA/TX-CDC-FG-075770/2021	Illumina NovaSeq 6000	PAIRED	RT-PCR	VIRAL RNA	Severe acute respiratory syndrome coronavirus 2	Homo sapiens	ILLUMINA	2021-08-09	United States	North America	52	4904.35	5367	0.977594	146654749
SRR15591898	PRJNA731152	AMPLICON	SAMN20940415	SRX11889363	SARS-CoV-2/Human/USA/LA-CDC-FG-075769/2021	Illumina NovaSeq 6000	PAIRED	RT-PCR	VIRAL RNA	Severe acute respiratory syndrome coronavirus 2	Homo sapiens	ILLUMINA	2021-08-09	United States	North America	66	1738.63	1096	0.899575	51990255
SRR15591899	PRJNA731152	AMPLICON	SAMN20940259	SRX11889362	SARS-CoV-2/Human/USA/TX-CDC-FG-075768/2021	Illumina NovaSeq 6000	PAIRED	RT-PCR	VIRAL RNA	Severe acute respiratory syndrome coronavirus 2	Homo sapiens	ILLUMINA	2021-08-09	United States	North America	61	2605.81	2049	0.978363	77921406
SRR15591900	PRJNA731152	AMPLICON	SAMN20940260	SRX11889361	SARS-CoV-2/Human/USA/TX-CDC-FG-075767/2021	Illumina NovaSeq 6000	PAIRED	RT-PCR	VIRAL RNA	Severe acute respiratory syndrome coronavirus 2	Homo sapiens	ILLUMINA	2021-08-09	United States	North America	58	5482.43	6600	0.970872	163941025
SRR15591901	PRJNA731152	AMPLICON	SAMN20940261	SRX11889360	SARS-CoV-2/Human/USA/TX-CDC-FG-075766/2021	Illumina NovaSeq 6000	PAIRED	RT-PCR	VIRAL RNA	Severe acute respiratory syndrome coronavirus 2	Homo sapiens	ILLUMINA	2021-08-09	United States	North America	66	1165.1	779	0.918838	34840071
SRR15591905	PRJNA731152	AMPLICON	SAMN20939850	SRX11889356	SARS-CoV-2/Human/USA/WI-CDC-FG-075762/2021	Illumina NovaSeq 6000	PAIRED	RT-PCR	VIRAL RNA	Severe acute respiratory syndrome coronavirus 2	Homo sapiens	ILLUMINA	2021-08-07	United States	North America	24	3734.23	3270	0.650436	111664607
SRR15591906	PRJNA731152	AMPLICON	SAMN20940265	SRX11889355	SARS-CoV-2/Human/USA/TX-CDC-FG-075761/2021	Illumina NovaSeq 6000	PAIRED	RT-PCR	VIRAL RNA	Severe acute respiratory syndrome coronavirus 2	Homo sapiens	ILLUMINA	2021-08-09	United States	North America	90	609.135	395	0.839983	18214953
SRR15591908	PRJNA731152	AMPLICON	SAMN20940267	SRX11889353	SARS-CoV-2/Human/USA/TX-CDC-FG-075759/2021	Illumina NovaSeq 6000	PAIRED	RT-PCR	VIRAL RNA	Severe acute respiratory syndrome coronavirus 2	Homo sapiens	ILLUMINA	2021-08-09	United States	North America	38	4487.35	5115	0.767916	134185131
SRR15591909	PRJNA731152	AMPLICON	SAMN20940268	SRX11889352	SARS-CoV-2/Human/USA/TX-CDC-FG-075758/2021	Illumina NovaSeq 6000	PAIRED	RT-PCR	VIRAL RNA	Severe acute respiratory syndrome coronavirus 2	Homo sapiens	ILLUMINA	2021-08-09	United States	North America	53	3977.46	3514	0.977093	118938085
SRR15591910	PRJNA731152	AMPLICON	SAMN20940486	SRX11889351	SARS-CoV-2/Human/USA/CO-CDC-FG-075757/2021	Illumina NovaSeq 6000	PAIRED	RT-PCR	VIRAL RNA	Severe acute respiratory syndrome coronavirus 2	Homo sapiens	ILLUMINA	2021-08-06	United States	North America	50	2808.25	2223	0.965187	83975092
SRR15591911	PRJNA731152	AMPLICON	SAMN20940269	SRX11889350	SARS-CoV-2/Human/USA/TX-CDC-FG-075756/2021	Illumina NovaSeq 6000	PAIRED	RT-PCR	VIRAL RNA	Severe acute respiratory syndrome coronavirus 2	Homo sapiens	ILLUMINA	2021-08-09	United States	North America	48	4570.5	4561	0.976992	136671799
SRR15591912	PRJNA731152	AMPLICON	SAMN20939851	SRX11889349	SARS-CoV-2/Human/USA/WI-CDC-FG-075755/2021	Illumina NovaSeq 6000	PAIRED	RT-PCR	VIRAL RNA	Severe acute respiratory syndrome coronavirus 2	Homo sapiens	ILLUMINA	2021-08-07	United States	North America	3	223.626	0	0.0393272	6687083
SRR15591913	PRJNA731152	AMPLICON	SAMN20940431	SRX11889348	SARS-CoV-2/Human/USA/FL-CDC-FG-075754/2021	Illumina NovaSeq 6000	PAIRED	RT-PCR	VIRAL RNA	Severe acute respiratory syndrome coronavirus 2	Homo sapiens	ILLUMINA	2021-08-09	United States	North America	117	169.458	108	0.535297	5067297
SRR15591914	PRJNA731152	AMPLICON	SAMN20941916	SRX11889347	SARS-CoV-2/Human/USA/CA-CDC-FG-075753/2021	Illumina NovaSeq 6000	PAIRED	RT-PCR	VIRAL RNA	Severe acute respiratory syndrome coronavirus 2	Homo sapiens	ILLUMINA	2021-08-09	United States	North America	94	2005.04	1390	0.934555	59956694
SRR15591915	PRJNA731152	AMPLICON	SAMN20940270	SRX11889346	SARS-CoV-2/Human/USA/TX-CDC-FG-075750/2021	Illumina NovaSeq 6000	PAIRED	RT-PCR	VIRAL RNA	Severe acute respiratory syndrome coronavirus 2	Homo sapiens	ILLUMINA	2021-08-09	United States	North America	71	844.277	509	0.865766	25246404
SRR15591918	PRJNA731152	AMPLICON	SAMN20940273	SRX11889343	SARS-CoV-2/Human/USA/TX-CDC-FG-075747/2021	Illumina NovaSeq 6000	PAIRED	RT-PCR	VIRAL RNA	Severe acute respiratory syndrome coronavirus 2	Homo sapiens	ILLUMINA	2021-08-09	United States	North America	14	1135.44	0	0.286426	33953182
SRR15591920	PRJNA731152	AMPLICON	SAMN20941506	SRX11889341	SARS-CoV-2/Human/USA/CA-CDC-FG-076872/2021	Illumina NovaSeq 6000	PAIRED	RT-PCR	VIRAL RNA	Severe acute respiratory syndrome coronavirus 2	Homo sapiens	ILLUMINA	2021-08-12	United States	North America	48	5949.76	7987	0.942447	177915567
SRR15591921	PRJNA731152	AMPLICON	SAMN20941507	SRX11889340	SARS-CoV-2/Human/USA/CA-CDC-FG-076870/2021	Illumina NovaSeq 6000	PAIRED	RT-PCR	VIRAL RNA	Severe acute respiratory syndrome coronavirus 2	Homo sapiens	ILLUMINA	2021-08-12	United States	North America	50	5821.1	7908	0.950874	174068330
SRR15591922	PRJNA731152	AMPLICON	SAMN20941508	SRX11889339	SARS-CoV-2/Human/USA/CA-CDC-FG-076869/2021	Illumina NovaSeq 6000	PAIRED	RT-PCR	VIRAL RNA	Severe acute respiratory syndrome coronavirus 2	Homo sapiens	ILLUMINA	2021-08-13	United States	North America	26	4153.77	4442	0.70314	124210194
SRR15591923	PRJNA731152	AMPLICON	SAMN20941509	SRX11889338	SARS-CoV-2/Human/USA/CA-CDC-FG-076868/2021	Illumina NovaSeq 6000	PAIRED	RT-PCR	VIRAL RNA	Severe acute respiratory syndrome coronavirus 2	Homo sapiens	ILLUMINA	2021-08-11	United States	North America	52	5323.76	5944	0.976624	159196491
SRR15591926	PRJNA731152	AMPLICON	SAMN20941512	SRX11889335	SARS-CoV-2/Human/USA/CA-CDC-FG-076863/2021	Illumina NovaSeq 6000	PAIRED	RT-PCR	VIRAL RNA	Severe acute respiratory syndrome coronavirus 2	Homo sapiens	ILLUMINA	2021-08-13	United States	North America	92	1402.7	802	0.910644	41944880
SRR15591927	PRJNA731152	AMPLICON	SAMN20941513	SRX11889334	SARS-CoV-2/Human/USA/CA-CDC-FG-076862/2021	Illumina NovaSeq 6000	PAIRED	RT-PCR	VIRAL RNA	Severe acute respiratory syndrome coronavirus 2	Homo sapiens	ILLUMINA	2021-08-13	United States	North America	23	3402.81	2679	0.622011	101754342
SRR15591928	PRJNA731152	AMPLICON	SAMN20941514	SRX11889333	SARS-CoV-2/Human/USA/CA-CDC-FG-076860/2021	Illumina NovaSeq 6000	PAIRED	RT-PCR	VIRAL RNA	Severe acute respiratory syndrome coronavirus 2	Homo sapiens	ILLUMINA	2021-08-12	United States	North America	24	3411.36	2624	0.638899	102009803
SRR15591929	PRJNA731152	AMPLICON	SAMN20941515	SRX11889332	SARS-CoV-2/Human/USA/CA-CDC-FG-076859/2021	Illumina NovaSeq 6000	PAIRED	RT-PCR	VIRAL RNA	Severe acute respiratory syndrome coronavirus 2	Homo sapiens	ILLUMINA	2021-08-13	United States	North America	100	605.299	200	0.702873	18100248
SRR15591930	PRJNA731152	AMPLICON	SAMN20941516	SRX11889331	SARS-CoV-2/Human/USA/CA-CDC-FG-076858/2021	Illumina NovaSeq 6000	PAIRED	RT-PCR	VIRAL RNA	Severe acute respiratory syndrome coronavirus 2	Homo sapiens	ILLUMINA	2021-08-12	United States	North America	51	5972.55	7986	0.948801	178597208
SRR15591932	PRJNA731152	AMPLICON	SAMN20941518	SRX11889329	SARS-CoV-2/Human/USA/CA-CDC-FG-076856/2021	Illumina NovaSeq 6000	PAIRED	RT-PCR	VIRAL RNA	Severe acute respiratory syndrome coronavirus 2	Homo sapiens	ILLUMINA	2021-08-12	United States	North America	147	292.873	159	0.655018	8757783
SRR15591933	PRJNA731152	AMPLICON	SAMN20941519	SRX11889328	SARS-CoV-2/Human/USA/CA-CDC-FG-076855/2021	Illumina NovaSeq 6000	PAIRED	RT-PCR	VIRAL RNA	Severe acute respiratory syndrome coronavirus 2	Homo sapiens	ILLUMINA	2021-08-13	United States	North America	64	1464.85	832	0.896432	43803363
SRR15591934	PRJNA731152	AMPLICON	SAMN20941520	SRX11889327	SARS-CoV-2/Human/USA/CA-CDC-FG-076854/2021	Illumina NovaSeq 6000	PAIRED	RT-PCR	VIRAL RNA	Severe acute respiratory syndrome coronavirus 2	Homo sapiens	ILLUMINA	2021-08-13	United States	North America	54	5598.96	7255	0.96288	167425560
SRR15591935	PRJNA731152	AMPLICON	SAMN20941521	SRX11889326	SARS-CoV-2/Human/USA/CA-CDC-FG-076853/2021	Illumina NovaSeq 6000	PAIRED	RT-PCR	VIRAL RNA	Severe acute respiratory syndrome coronavirus 2	Homo sapiens	ILLUMINA	2021-08-12	United States	North America	51	5869.11	7967	0.946862	175503867
SRR15591936	PRJNA731152	AMPLICON	SAMN20941522	SRX11889325	SARS-CoV-2/Human/USA/CA-CDC-FG-076851/2021	Illumina NovaSeq 6000	PAIRED	RT-PCR	VIRAL RNA	Severe acute respiratory syndrome coronavirus 2	Homo sapiens	ILLUMINA	2021-08-13	United States	North America	56	2288.35	1628	0.954018	68428665
SRR15591937	PRJNA731152	AMPLICON	SAMN20941523	SRX11889324	SARS-CoV-2/Human/USA/CA-CDC-FG-076850/2021	Illumina NovaSeq 6000	PAIRED	RT-PCR	VIRAL RNA	Severe acute respiratory syndrome coronavirus 2	Homo sapiens	ILLUMINA	2021-08-13	United States	North America	47	5588.86	7251	0.959168	167123660
SRR15591938	PRJNA731152	AMPLICON	SAMN20941524	SRX11889323	SARS-CoV-2/Human/USA/CA-CDC-FG-076848/2021	Illumina NovaSeq 6000	PAIRED	RT-PCR	VIRAL RNA	Severe acute respiratory syndrome coronavirus 2	Homo sapiens	ILLUMINA	2021-08-13	United States	North America	44	5544.57	6929	0.96686	165799144
SRR15591940	PRJNA731152	AMPLICON	SAMN20941526	SRX11889321	SARS-CoV-2/Human/USA/CA-CDC-FG-076846/2021	Illumina NovaSeq 6000	PAIRED	RT-PCR	VIRAL RNA	Severe acute respiratory syndrome coronavirus 2	Homo sapiens	ILLUMINA	2021-08-12	United States	North America	58	5750.96	7877	0.95141	171971059
SRR15591943	PRJNA731152	AMPLICON	SAMN20941529	SRX11889318	SARS-CoV-2/Human/USA/CA-CDC-FG-076842/2021	Illumina NovaSeq 6000	PAIRED	RT-PCR	VIRAL RNA	Severe acute respiratory syndrome coronavirus 2	Homo sapiens	ILLUMINA	2021-08-12	United States	North America	60	5917.61	7982	0.947798	176954231
SRR15591946	PRJNA731152	AMPLICON	SAMN20941532	SRX11889315	SARS-CoV-2/Human/USA/CA-CDC-FG-076838/2021	Illumina NovaSeq 6000	PAIRED	RT-PCR	VIRAL RNA	Severe acute respiratory syndrome coronavirus 2	Homo sapiens	ILLUMINA	2021-08-12	United States	North America	54	5921.18	7992	0.947397	177061082
SRR15591948	PRJNA731152	AMPLICON	SAMN20941534	SRX11889313	SARS-CoV-2/Human/USA/CA-CDC-FG-076834/2021	Illumina NovaSeq 6000	PAIRED	RT-PCR	VIRAL RNA	Severe acute respiratory syndrome coronavirus 2	Homo sapiens	ILLUMINA	2021-08-13	United States	North America	80	1648.04	798	0.840116	49281251
SRR15591949	PRJNA731152	AMPLICON	SAMN20941535	SRX11889312	SARS-CoV-2/Human/USA/CA-CDC-FG-076833/2021	Illumina NovaSeq 6000	PAIRED	RT-PCR	VIRAL RNA	Severe acute respiratory syndrome coronavirus 2	Homo sapiens	ILLUMINA	2021-08-13	United States	North America	60	3431.35	2920	0.966425	102607705
SRR15591950	PRJNA731152	AMPLICON	SAMN20941536	SRX11889311	SARS-CoV-2/Human/USA/CA-CDC-FG-076832/2021	Illumina NovaSeq 6000	PAIRED	RT-PCR	VIRAL RNA	Severe acute respiratory syndrome coronavirus 2	Homo sapiens	ILLUMINA	2021-08-13	United States	North America	24	3071.84	1552	0.580243	91857097
SRR15591951	PRJNA731152	AMPLICON	SAMN20940553	SRX11889666	SARS-CoV-2/Human/USA/CA-CDC-FG-077770/2021	Illumina NovaSeq 6000	PAIRED	RT-PCR	VIRAL RNA	Severe acute respiratory syndrome coronavirus 2	Homo sapiens	ILLUMINA	2021-08-13	United States	North America	127	404.318	208	0.717854	12090307
SRR15591953	PRJNA731152	AMPLICON	SAMN20940555	SRX11889664	SARS-CoV-2/Human/USA/CA-CDC-FG-077767/2021	Illumina NovaSeq 6000	PAIRED	RT-PCR	VIRAL RNA	Severe acute respiratory syndrome coronavirus 2	Homo sapiens	ILLUMINA	2021-08-13	United States	North America	90	465.749	230	0.74337	13927299
SRR15591954	PRJNA731152	AMPLICON	SAMN20940556	SRX11889663	SARS-CoV-2/Human/USA/CA-CDC-FG-077766/2021	Illumina NovaSeq 6000	PAIRED	RT-PCR	VIRAL RNA	Severe acute respiratory syndrome coronavirus 2	Homo sapiens	ILLUMINA	2021-08-12	United States	North America	80	867.61	458	0.839648	25944134
SRR15591955	PRJNA731152	AMPLICON	SAMN20940557	SRX11889662	SARS-CoV-2/Human/USA/CA-CDC-FG-077765/2021	Illumina NovaSeq 6000	PAIRED	RT-PCR	VIRAL RNA	Severe acute respiratory syndrome coronavirus 2	Homo sapiens	ILLUMINA	2021-08-12	United States	North America	148	237.313	108	0.523259	7096371
SRR15591956	PRJNA731152	AMPLICON	SAMN20940558	SRX11889661	SARS-CoV-2/Human/USA/CA-CDC-FG-077764/2021	Illumina NovaSeq 6000	PAIRED	RT-PCR	VIRAL RNA	Severe acute respiratory syndrome coronavirus 2	Homo sapiens	ILLUMINA	2021-08-13	United States	North America	85	886.771	352	0.749858	26517125
SRR15591958	PRJNA731152	AMPLICON	SAMN20939858	SRX11889659	SARS-CoV-2/Human/USA/TX-CDC-FG-077747/2021	Illumina NovaSeq 6000	PAIRED	RT-PCR	VIRAL RNA	Severe acute respiratory syndrome coronavirus 2	Homo sapiens	ILLUMINA	2021-08-08	United States	North America	49	5724.07	7842	0.93907	171167010
SRR15591960	PRJNA731152	AMPLICON	SAMN20939860	SRX11889657	SARS-CoV-2/Human/USA/TX-CDC-FG-077745/2021	Illumina NovaSeq 6000	PAIRED	RT-PCR	VIRAL RNA	Severe acute respiratory syndrome coronavirus 2	Homo sapiens	ILLUMINA	2021-08-08	United States	North America	50	5907.56	7936	0.956091	176653861
SRR15591961	PRJNA731152	AMPLICON	SAMN20939861	SRX11889656	SARS-CoV-2/Human/USA/TX-CDC-FG-077744/2021	Illumina NovaSeq 6000	PAIRED	RT-PCR	VIRAL RNA	Severe acute respiratory syndrome coronavirus 2	Homo sapiens	ILLUMINA	2021-08-08	United States	North America	55	5891.29	7819	0.967328	176167249
SRR15591962	PRJNA731152	AMPLICON	SAMN20939862	SRX11889655	SARS-CoV-2/Human/USA/TX-CDC-FG-077743/2021	Illumina NovaSeq 6000	PAIRED	RT-PCR	VIRAL RNA	Severe acute respiratory syndrome coronavirus 2	Homo sapiens	ILLUMINA	2021-08-08	United States	North America	56	5894.01	7807	0.962813	176248538
SRR15591964	PRJNA731152	AMPLICON	SAMN20939864	SRX11889653	SARS-CoV-2/Human/USA/TX-CDC-FG-077741/2021	Illumina NovaSeq 6000	PAIRED	RT-PCR	VIRAL RNA	Severe acute respiratory syndrome coronavirus 2	Homo sapiens	ILLUMINA	2021-08-08	United States	North America	61	5874.8	7886	0.961576	175674192
SRR15591965	PRJNA731152	AMPLICON	SAMN20939865	SRX11889652	SARS-CoV-2/Human/USA/TX-CDC-FG-077740/2021	Illumina NovaSeq 6000	PAIRED	RT-PCR	VIRAL RNA	Severe acute respiratory syndrome coronavirus 2	Homo sapiens	ILLUMINA	2021-08-09	United States	North America	50	6080.81	7994	0.956292	181834536
SRR15591966	PRJNA731152	AMPLICON	SAMN20939866	SRX11889651	SARS-CoV-2/Human/USA/TX-CDC-FG-077739/2021	Illumina NovaSeq 6000	PAIRED	RT-PCR	VIRAL RNA	Severe acute respiratory syndrome coronavirus 2	Homo sapiens	ILLUMINA	2021-08-10	United States	North America	40	5719.41	7929	0.90924	171027503
SRR15591967	PRJNA731152	AMPLICON	SAMN20939867	SRX11889650	SARS-CoV-2/Human/USA/TX-CDC-FG-077738/2021	Illumina NovaSeq 6000	PAIRED	RT-PCR	VIRAL RNA	Severe acute respiratory syndrome coronavirus 2	Homo sapiens	ILLUMINA	2021-08-08	United States	North America	38	5502.11	7467	0.910343	164529617
SRR15591968	PRJNA731152	AMPLICON	SAMN20939868	SRX11889649	SARS-CoV-2/Human/USA/TX-CDC-FG-077737/2021	Illumina NovaSeq 6000	PAIRED	RT-PCR	VIRAL RNA	Severe acute respiratory syndrome coronavirus 2	Homo sapiens	ILLUMINA	2021-08-08	United States	North America	49	5752.32	7740	0.962612	172011769
SRR15591969	PRJNA731152	AMPLICON	SAMN20939869	SRX11889648	SARS-CoV-2/Human/USA/TX-CDC-FG-077736/2021	Illumina NovaSeq 6000	PAIRED	RT-PCR	VIRAL RNA	Severe acute respiratory syndrome coronavirus 2	Homo sapiens	ILLUMINA	2021-08-08	United States	North America	56	5759.8	7558	0.965422	172235326
SRR15591970	PRJNA731152	AMPLICON	SAMN20939870	SRX11889647	SARS-CoV-2/Human/USA/TX-CDC-FG-077735/2021	Illumina NovaSeq 6000	PAIRED	RT-PCR	VIRAL RNA	Severe acute respiratory syndrome coronavirus 2	Homo sapiens	ILLUMINA	2021-08-10	United States	North America	51	6020.56	7992	0.924723	180032947
SRR15591971	PRJNA731152	AMPLICON	SAMN20940334	SRX11890002	SARS-CoV-2/Human/USA/TX-CDC-FG-075665/2021	Illumina NovaSeq 6000	PAIRED	RT-PCR	VIRAL RNA	Severe acute respiratory syndrome coronavirus 2	Homo sapiens	ILLUMINA	2021-08-09	United States	North America	54	5158.49	5616	0.980336	154254388
SRR15591972	PRJNA731152	AMPLICON	SAMN20940335	SRX11890001	SARS-CoV-2/Human/USA/TX-CDC-FG-075664/2021	Illumina NovaSeq 6000	PAIRED	RT-PCR	VIRAL RNA	Severe acute respiratory syndrome coronavirus 2	Homo sapiens	ILLUMINA	2021-08-09	United States	North America	68	1874.19	1384	0.937632	56043957
SRR15591973	PRJNA731152	AMPLICON	SAMN20940336	SRX11890000	SARS-CoV-2/Human/USA/TX-CDC-FG-075662/2021	Illumina NovaSeq 6000	PAIRED	RT-PCR	VIRAL RNA	Severe acute respiratory syndrome coronavirus 2	Homo sapiens	ILLUMINA	2021-08-09	United States	North America	50	3808.6	3473	0.98552	113888620
SRR15591974	PRJNA731152	AMPLICON	SAMN20940337	SRX11889999	SARS-CoV-2/Human/USA/TX-CDC-FG-075661/2021	Illumina NovaSeq 6000	PAIRED	RT-PCR	VIRAL RNA	Severe acute respiratory syndrome coronavirus 2	Homo sapiens	ILLUMINA	2021-08-09	United States	North America	71	1159.89	817	0.939404	34684224
SRR15591975	PRJNA731152	AMPLICON	SAMN20939855	SRX11889998	SARS-CoV-2/Human/USA/WI-CDC-FG-075660/2021	Illumina NovaSeq 6000	PAIRED	RT-PCR	VIRAL RNA	Severe acute respiratory syndrome coronavirus 2	Homo sapiens	ILLUMINA	2021-08-09	United States	North America	47	2733.88	2126	0.973013	81751271
SRR15591978	PRJNA731152	AMPLICON	SAMN20940340	SRX11889995	SARS-CoV-2/Human/USA/TX-CDC-FG-075653/2021	Illumina NovaSeq 6000	PAIRED	RT-PCR	VIRAL RNA	Severe acute respiratory syndrome coronavirus 2	Homo sapiens	ILLUMINA	2021-08-09	United States	North America	48	2238.38	1592	0.971207	66934365
SRR15591979	PRJNA731152	AMPLICON	SAMN20940341	SRX11889994	SARS-CoV-2/Human/USA/TX-CDC-FG-075648/2021	Illumina NovaSeq 6000	PAIRED	RT-PCR	VIRAL RNA	Severe acute respiratory syndrome coronavirus 2	Homo sapiens	ILLUMINA	2021-08-09	United States	North America	52	1253.13	799	0.902886	37472390
SRR15591980	PRJNA731152	AMPLICON	SAMN20940342	SRX11889993	SARS-CoV-2/Human/USA/TX-CDC-FG-075646/2021	Illumina NovaSeq 6000	PAIRED	RT-PCR	VIRAL RNA	Severe acute respiratory syndrome coronavirus 2	Homo sapiens	ILLUMINA	2021-08-09	United States	North America	76	1296.66	880	0.89787	38773923
SRR15591981	PRJNA731152	AMPLICON	SAMN20940343	SRX11889992	SARS-CoV-2/Human/USA/TX-CDC-FG-075642/2021	Illumina NovaSeq 6000	PAIRED	RT-PCR	VIRAL RNA	Severe acute respiratory syndrome coronavirus 2	Homo sapiens	ILLUMINA	2021-08-09	United States	North America	51	3820.64	3389	0.979266	114248511
SRR15591982	PRJNA731152	AMPLICON	SAMN20940344	SRX11889991	SARS-CoV-2/Human/USA/TX-CDC-FG-075641/2021	Illumina NovaSeq 6000	PAIRED	RT-PCR	VIRAL RNA	Severe acute respiratory syndrome coronavirus 2	Homo sapiens	ILLUMINA	2021-08-09	United States	North America	82	846.392	504	0.876099	25309648
SRR15591983	PRJNA731152	AMPLICON	SAMN20940345	SRX11889990	SARS-CoV-2/Human/USA/TX-CDC-FG-075640/2021	Illumina NovaSeq 6000	PAIRED	RT-PCR	VIRAL RNA	Severe acute respiratory syndrome coronavirus 2	Homo sapiens	ILLUMINA	2021-08-09	United States	North America	63	687.831	483	0.877069	20568221
SRR15591986	PRJNA731152	AMPLICON	SAMN20940348	SRX11889987	SARS-CoV-2/Human/USA/TX-CDC-FG-075637/2021	Illumina NovaSeq 6000	PAIRED	RT-PCR	VIRAL RNA	Severe acute respiratory syndrome coronavirus 2	Homo sapiens	ILLUMINA	2021-08-09	United States	North America	52	3604.17	3197	0.981072	107775352
SRR15591987	PRJNA731152	AMPLICON	SAMN20940349	SRX11889986	SARS-CoV-2/Human/USA/TX-CDC-FG-075636/2021	Illumina NovaSeq 6000	PAIRED	RT-PCR	VIRAL RNA	Severe acute respiratory syndrome coronavirus 2	Homo sapiens	ILLUMINA	2021-08-09	United States	North America	90	406.22	282	0.801692	12147207
SRR15591988	PRJNA731152	AMPLICON	SAMN20940350	SRX11889985	SARS-CoV-2/Human/USA/TX-CDC-FG-075635/2021	Illumina NovaSeq 6000	PAIRED	RT-PCR	VIRAL RNA	Severe acute respiratory syndrome coronavirus 2	Homo sapiens	ILLUMINA	2021-08-09	United States	North America	71	974.042	675	0.917767	29126765
SRR15591989	PRJNA731152	AMPLICON	SAMN20940351	SRX11889984	SARS-CoV-2/Human/USA/TX-CDC-FG-075634/2021	Illumina NovaSeq 6000	PAIRED	RT-PCR	VIRAL RNA	Severe acute respiratory syndrome coronavirus 2	Homo sapiens	ILLUMINA	2021-08-09	United States	North America	118	139.215	88	0.458549	4162936
SRR15591990	PRJNA731152	AMPLICON	SAMN20940352	SRX11889983	SARS-CoV-2/Human/USA/TX-CDC-FG-075633/2021	Illumina NovaSeq 6000	PAIRED	RT-PCR	VIRAL RNA	Severe acute respiratory syndrome coronavirus 2	Homo sapiens	ILLUMINA	2021-08-09	United States	North America	91	598.146	383	0.841655	17886358
SRR15591991	PRJNA731152	AMPLICON	SAMN20940353	SRX11889982	SARS-CoV-2/Human/USA/TX-CDC-FG-075631/2021	Illumina NovaSeq 6000	PAIRED	RT-PCR	VIRAL RNA	Severe acute respiratory syndrome coronavirus 2	Homo sapiens	ILLUMINA	2021-08-09	United States	North America	113	237.025	152	0.635053	7087747
SRR15591992	PRJNA731152	AMPLICON	SAMN20940354	SRX11889981	SARS-CoV-2/Human/USA/TX-CDC-FG-075630/2021	Illumina NovaSeq 6000	PAIRED	RT-PCR	VIRAL RNA	Severe acute respiratory syndrome coronavirus 2	Homo sapiens	ILLUMINA	2021-08-09	United States	North America	84	574.493	344	0.812761	17179074
SRR15591993	PRJNA731152	AMPLICON	SAMN20940355	SRX11889980	SARS-CoV-2/Human/USA/TX-CDC-FG-075629/2021	Illumina NovaSeq 6000	PAIRED	RT-PCR	VIRAL RNA	Severe acute respiratory syndrome coronavirus 2	Homo sapiens	ILLUMINA	2021-08-09	United States	North America	152	133.251	87	0.447848	3984605
SRR15591994	PRJNA731152	AMPLICON	SAMN20940356	SRX11889979	SARS-CoV-2/Human/USA/TX-CDC-FG-075628/2021	Illumina NovaSeq 6000	PAIRED	RT-PCR	VIRAL RNA	Severe acute respiratory syndrome coronavirus 2	Homo sapiens	ILLUMINA	2021-08-09	United States	North America	75	1244.13	886	0.92071	37203076
SRR15591995	PRJNA731152	AMPLICON	SAMN20940357	SRX11889978	SARS-CoV-2/Human/USA/TX-CDC-FG-075627/2021	Illumina NovaSeq 6000	PAIRED	RT-PCR	VIRAL RNA	Severe acute respiratory syndrome coronavirus 2	Homo sapiens	ILLUMINA	2021-08-07	United States	North America	99	300.382	189	0.687456	8982324
SRR15591996	PRJNA731152	AMPLICON	SAMN20940358	SRX11889977	SARS-CoV-2/Human/USA/TX-CDC-FG-075626/2021	Illumina NovaSeq 6000	PAIRED	RT-PCR	VIRAL RNA	Severe acute respiratory syndrome coronavirus 2	Homo sapiens	ILLUMINA	2021-08-09	United States	North America	108	335.138	217	0.740896	10021619
SRR15591997	PRJNA731152	AMPLICON	SAMN20940359	SRX11889976	SARS-CoV-2/Human/USA/TX-CDC-FG-075624/2021	Illumina NovaSeq 6000	PAIRED	RT-PCR	VIRAL RNA	Severe acute respiratory syndrome coronavirus 2	Homo sapiens	ILLUMINA	2021-08-09	United States	North America	102	229.337	133	0.59265	6857879
SRR15591998	PRJNA731152	AMPLICON	SAMN20940360	SRX11889975	SARS-CoV-2/Human/USA/TX-CDC-FG-075623/2021	Illumina NovaSeq 6000	PAIRED	RT-PCR	VIRAL RNA	Severe acute respiratory syndrome coronavirus 2	Homo sapiens	ILLUMINA	2021-08-09	United States	North America	72	530.108	269	0.742166	15851805
SRR15591999	PRJNA731152	AMPLICON	SAMN20940775	SRX11889974	SARS-CoV-2/Human/USA/CA-CDC-FG-077329/2021	Illumina NovaSeq 6000	PAIRED	RT-PCR	VIRAL RNA	Severe acute respiratory syndrome coronavirus 2	Homo sapiens	ILLUMINA	2021-08-13	United States	North America	57	1367.27	810	0.917935	40885518
SRR15592000	PRJNA731152	AMPLICON	SAMN20940776	SRX11889973	SARS-CoV-2/Human/USA/CA-CDC-FG-077328/2021	Illumina NovaSeq 6000	PAIRED	RT-PCR	VIRAL RNA	Severe acute respiratory syndrome coronavirus 2	Homo sapiens	ILLUMINA	2021-08-13	United States	North America	58	3295.68	2615	0.962679	98550824
SRR15592001	PRJNA731152	AMPLICON	SAMN20940777	SRX11889972	SARS-CoV-2/Human/USA/CA-CDC-FG-077326/2021	Illumina NovaSeq 6000	PAIRED	RT-PCR	VIRAL RNA	Severe acute respiratory syndrome coronavirus 2	Homo sapiens	ILLUMINA	2021-08-13	United States	North America	74	566.038	303	0.804133	16926238
SRR15592003	PRJNA731152	AMPLICON	SAMN20940779	SRX11889970	SARS-CoV-2/Human/USA/CA-CDC-FG-077323/2021	Illumina NovaSeq 6000	PAIRED	RT-PCR	VIRAL RNA	Severe acute respiratory syndrome coronavirus 2	Homo sapiens	ILLUMINA	2021-08-12	United States	North America	52	5684.57	7567	0.961643	169985583
SRR15592004	PRJNA731152	AMPLICON	SAMN20940780	SRX11889969	SARS-CoV-2/Human/USA/CA-CDC-FG-077322/2021	Illumina NovaSeq 6000	PAIRED	RT-PCR	VIRAL RNA	Severe acute respiratory syndrome coronavirus 2	Homo sapiens	ILLUMINA	2021-08-13	United States	North America	77	799.735	322	0.749992	23914474
SRR15592005	PRJNA731152	AMPLICON	SAMN20940781	SRX11889968	SARS-CoV-2/Human/USA/CA-CDC-FG-077320/2021	Illumina NovaSeq 6000	PAIRED	RT-PCR	VIRAL RNA	Severe acute respiratory syndrome coronavirus 2	Homo sapiens	ILLUMINA	2021-08-12	United States	North America	63	2617.96	2079	0.952078	78284757
SRR15592006	PRJNA731152	AMPLICON	SAMN20940782	SRX11889967	SARS-CoV-2/Human/USA/CA-CDC-FG-077319/2021	Illumina NovaSeq 6000	PAIRED	RT-PCR	VIRAL RNA	Severe acute respiratory syndrome coronavirus 2	Homo sapiens	ILLUMINA	2021-08-13	United States	North America	54	1757.05	1083	0.939906	52540921
SRR15592007	PRJNA731152	AMPLICON	SAMN20940783	SRX11889966	SARS-CoV-2/Human/USA/CA-CDC-FG-077318/2021	Illumina NovaSeq 6000	PAIRED	RT-PCR	VIRAL RNA	Severe acute respiratory syndrome coronavirus 2	Homo sapiens	ILLUMINA	2021-08-12	United States	North America	55	5265.3	6386	0.975922	157448293
SRR15592008	PRJNA731152	AMPLICON	SAMN20940784	SRX11889965	SARS-CoV-2/Human/USA/CA-CDC-FG-077316/2021	Illumina NovaSeq 6000	PAIRED	RT-PCR	VIRAL RNA	Severe acute respiratory syndrome coronavirus 2	Homo sapiens	ILLUMINA	2021-08-12	United States	North America	25	2373.81	0	0.457145	70984047
SRR15592009	PRJNA731152	AMPLICON	SAMN20940785	SRX11889964	SARS-CoV-2/Human/USA/CA-CDC-FG-077315/2021	Illumina NovaSeq 6000	PAIRED	RT-PCR	VIRAL RNA	Severe acute respiratory syndrome coronavirus 2	Homo sapiens	ILLUMINA	2021-08-12	United States	North America	39	4910.76	6582	0.818881	146846592
SRR15592010	PRJNA731152	AMPLICON	SAMN20940786	SRX11889963	SARS-CoV-2/Human/USA/CA-CDC-FG-077312/2021	Illumina NovaSeq 6000	PAIRED	RT-PCR	VIRAL RNA	Severe acute respiratory syndrome coronavirus 2	Homo sapiens	ILLUMINA	2021-08-12	United States	North America	68	962.335	549	0.864328	28776693
SRR15592011	PRJNA731152	AMPLICON	SAMN20940787	SRX11889962	SARS-CoV-2/Human/USA/CA-CDC-FG-077311/2021	Illumina NovaSeq 6000	PAIRED	RT-PCR	VIRAL RNA	Severe acute respiratory syndrome coronavirus 2	Homo sapiens	ILLUMINA	2021-08-12	United States	North America	55	5005.4	5737	0.975989	149676334
SRR15592012	PRJNA731152	AMPLICON	SAMN20940788	SRX11889961	SARS-CoV-2/Human/USA/CA-CDC-FG-077309/2021	Illumina NovaSeq 6000	PAIRED	RT-PCR	VIRAL RNA	Severe acute respiratory syndrome coronavirus 2	Homo sapiens	ILLUMINA	2021-08-12	United States	North America	82	1834.36	806	0.823295	54852821
SRR15592013	PRJNA731152	AMPLICON	SAMN20940789	SRX11889960	SARS-CoV-2/Human/USA/CA-CDC-FG-077308/2021	Illumina NovaSeq 6000	PAIRED	RT-PCR	VIRAL RNA	Severe acute respiratory syndrome coronavirus 2	Homo sapiens	ILLUMINA	2021-08-12	United States	North America	24	2830.5	768	0.54339	84640422
SRR15592014	PRJNA731152	AMPLICON	SAMN20940790	SRX11889959	SARS-CoV-2/Human/USA/CA-CDC-FG-077306/2021	Illumina NovaSeq 6000	PAIRED	RT-PCR	VIRAL RNA	Severe acute respiratory syndrome coronavirus 2	Homo sapiens	ILLUMINA	2021-08-13	United States	North America	99	319.399	172	0.668762	9551001
SRR15592015	PRJNA731152	AMPLICON	SAMN20940791	SRX11889958	SARS-CoV-2/Human/USA/CA-CDC-FG-077305/2021	Illumina NovaSeq 6000	PAIRED	RT-PCR	VIRAL RNA	Severe acute respiratory syndrome coronavirus 2	Homo sapiens	ILLUMINA	2021-08-12	United States	North America	34	4759.85	6464	0.766579	142333726
SRR15592016	PRJNA731152	AMPLICON	SAMN20940792	SRX11889957	SARS-CoV-2/Human/USA/CA-CDC-FG-077302/2021	Illumina NovaSeq 6000	PAIRED	RT-PCR	VIRAL RNA	Severe acute respiratory syndrome coronavirus 2	Homo sapiens	ILLUMINA	2021-08-13	United States	North America	68	764.855	320	0.75785	22871450
SRR15592017	PRJNA731152	AMPLICON	SAMN20940793	SRX11889956	SARS-CoV-2/Human/USA/CA-CDC-FG-077301/2021	Illumina NovaSeq 6000	PAIRED	RT-PCR	VIRAL RNA	Severe acute respiratory syndrome coronavirus 2	Homo sapiens	ILLUMINA	2021-08-13	United States	North America	71	950.347	527	0.847641	28418234
SRR15592018	PRJNA731152	AMPLICON	SAMN20940794	SRX11889955	SARS-CoV-2/Human/USA/CA-CDC-FG-077300/2021	Illumina NovaSeq 6000	PAIRED	RT-PCR	VIRAL RNA	Severe acute respiratory syndrome coronavirus 2	Homo sapiens	ILLUMINA	2021-08-12	United States	North America	78	5306.55	6588	0.967528	158681762
SRR15592019	PRJNA731152	AMPLICON	SAMN20940795	SRX11889954	SARS-CoV-2/Human/USA/CA-CDC-FG-077299/2021	Illumina NovaSeq 6000	PAIRED	RT-PCR	VIRAL RNA	Severe acute respiratory syndrome coronavirus 2	Homo sapiens	ILLUMINA	2021-08-12	United States	North America	22	3785.26	2912	0.64736	113190497
SRR15592021	PRJNA731152	AMPLICON	SAMN20940797	SRX11889952	SARS-CoV-2/Human/USA/CA-CDC-FG-077297/2021	Illumina NovaSeq 6000	PAIRED	RT-PCR	VIRAL RNA	Severe acute respiratory syndrome coronavirus 2	Homo sapiens	ILLUMINA	2021-08-12	United States	North America	20	3757.33	3060	0.627964	112355526
SRR15592023	PRJNA731152	AMPLICON	SAMN20940799	SRX11889950	SARS-CoV-2/Human/USA/CA-CDC-FG-077293/2021	Illumina NovaSeq 6000	PAIRED	RT-PCR	VIRAL RNA	Severe acute respiratory syndrome coronavirus 2	Homo sapiens	ILLUMINA	2021-08-12	United States	North America	54	5369.23	6950	0.963348	160556099
SRR15592025	PRJNA731152	AMPLICON	SAMN20941213	SRX11889948	SARS-CoV-2/Human/USA/CA-CDC-FG-077290/2021	Illumina NovaSeq 6000	PAIRED	RT-PCR	VIRAL RNA	Severe acute respiratory syndrome coronavirus 2	Homo sapiens	ILLUMINA	2021-08-12	United States	North America	28	3574.54	2342	0.633281	106889464
SRR15592026	PRJNA731152	AMPLICON	SAMN20941214	SRX11889947	SARS-CoV-2/Human/USA/CA-CDC-FG-077288/2021	Illumina NovaSeq 6000	PAIRED	RT-PCR	VIRAL RNA	Severe acute respiratory syndrome coronavirus 2	Homo sapiens	ILLUMINA	2021-08-12	United States	North America	37	4156.73	4118	0.761295	124298757
SRR15592027	PRJNA731152	AMPLICON	SAMN20941215	SRX11889946	SARS-CoV-2/Human/USA/CA-CDC-FG-077284/2021	Illumina NovaSeq 6000	PAIRED	RT-PCR	VIRAL RNA	Severe acute respiratory syndrome coronavirus 2	Homo sapiens	ILLUMINA	2021-08-12	United States	North America	50	4575.52	4790	0.974317	136821673
SRR15592030	PRJNA731152	AMPLICON	SAMN20941218	SRX11889943	SARS-CoV-2/Human/USA/CA-CDC-FG-077280/2021	Illumina NovaSeq 6000	PAIRED	RT-PCR	VIRAL RNA	Severe acute respiratory syndrome coronavirus 2	Homo sapiens	ILLUMINA	2021-08-13	United States	North America	90	616.631	247	0.722737	18439109
SRR15592031	PRJNA731152	AMPLICON	SAMN20941835	SRX11889942	SARS-CoV-2/Human/USA/CA-CDC-FG-076379/2021	Illumina NovaSeq 6000	PAIRED	RT-PCR	VIRAL RNA	Severe acute respiratory syndrome coronavirus 2	Homo sapiens	ILLUMINA	2021-08-12	United States	North America	12	1098.35	0	0.25352	32844006
SRR15592032	PRJNA731152	AMPLICON	SAMN20939940	SRX11889941	SARS-CoV-2/Human/USA/TX-CDC-FG-076378/2021	Illumina NovaSeq 6000	PAIRED	RT-PCR	VIRAL RNA	Severe acute respiratory syndrome coronavirus 2	Homo sapiens	ILLUMINA	2021-08-12	United States	North America	54	5985.99	7947	0.956459	178999013
SRR15592033	PRJNA731152	AMPLICON	SAMN20939941	SRX11889940	SARS-CoV-2/Human/USA/TX-CDC-FG-076376/2021	Illumina NovaSeq 6000	PAIRED	RT-PCR	VIRAL RNA	Severe acute respiratory syndrome coronavirus 2	Homo sapiens	ILLUMINA	2021-08-12	United States	North America	35	5142.01	7334	0.826773	153761549
SRR15592035	PRJNA731152	AMPLICON	SAMN20941837	SRX11889938	SARS-CoV-2/Human/USA/CA-CDC-FG-076373/2021	Illumina NovaSeq 6000	PAIRED	RT-PCR	VIRAL RNA	Severe acute respiratory syndrome coronavirus 2	Homo sapiens	ILLUMINA	2021-08-12	United States	North America	53	2771.25	1984	0.962445	82868738
SRR15592036	PRJNA731152	AMPLICON	SAMN20941838	SRX11889937	SARS-CoV-2/Human/USA/CA-CDC-FG-076372/2021	Illumina NovaSeq 6000	PAIRED	RT-PCR	VIRAL RNA	Severe acute respiratory syndrome coronavirus 2	Homo sapiens	ILLUMINA	2021-08-12	United States	North America	58	2449.44	1710	0.960706	73245736
SRR15592037	PRJNA731152	AMPLICON	SAMN20941839	SRX11889936	SARS-CoV-2/Human/USA/CA-CDC-FG-076370/2021	Illumina NovaSeq 6000	PAIRED	RT-PCR	VIRAL RNA	Severe acute respiratory syndrome coronavirus 2	Homo sapiens	ILLUMINA	2021-08-12	United States	North America	62	2825.97	2004	0.955289	84504893
SRR15592038	PRJNA731152	AMPLICON	SAMN20940375	SRX11889935	SARS-CoV-2/Human/USA/OH-CDC-FG-076369/2021	Illumina NovaSeq 6000	PAIRED	RT-PCR	VIRAL RNA	Severe acute respiratory syndrome coronavirus 2	Homo sapiens	ILLUMINA	2021-08-10	United States	North America	56	5750.87	7859	0.941344	171968194
SRR15592039	PRJNA731152	AMPLICON	SAMN20939942	SRX11889934	SARS-CoV-2/Human/USA/TX-CDC-FG-076368/2021	Illumina NovaSeq 6000	PAIRED	RT-PCR	VIRAL RNA	Severe acute respiratory syndrome coronavirus 2	Homo sapiens	ILLUMINA	2021-08-13	United States	North America	49	5733.49	7899	0.954352	171448529
SRR15592040	PRJNA731152	AMPLICON	SAMN20941840	SRX11889933	SARS-CoV-2/Human/USA/CA-CDC-FG-076367/2021	Illumina NovaSeq 6000	PAIRED	RT-PCR	VIRAL RNA	Severe acute respiratory syndrome coronavirus 2	Homo sapiens	ILLUMINA	2021-08-12	United States	North America	49	3380.22	2682	0.984048	101078632
SRR15592041	PRJNA731152	AMPLICON	SAMN20941841	SRX11889932	SARS-CoV-2/Human/USA/CA-CDC-FG-076363/2021	Illumina NovaSeq 6000	PAIRED	RT-PCR	VIRAL RNA	Severe acute respiratory syndrome coronavirus 2	Homo sapiens	ILLUMINA	2021-08-12	United States	North America	22	3609.84	2677	0.630973	107945150
SRR15592042	PRJNA731152	AMPLICON	SAMN20941842	SRX11889931	SARS-CoV-2/Human/USA/CA-CDC-FG-076362/2021	Illumina NovaSeq 6000	PAIRED	RT-PCR	VIRAL RNA	Severe acute respiratory syndrome coronavirus 2	Homo sapiens	ILLUMINA	2021-08-12	United States	North America	53	5492.33	6802	0.965187	164237003
SRR15592044	PRJNA731152	AMPLICON	SAMN20939944	SRX11889929	SARS-CoV-2/Human/USA/TX-CDC-FG-076359/2021	Illumina NovaSeq 6000	PAIRED	RT-PCR	VIRAL RNA	Severe acute respiratory syndrome coronavirus 2	Homo sapiens	ILLUMINA	2021-08-12	United States	North America	55	5794.4	7832	0.948801	173270053
SRR15592046	PRJNA731152	AMPLICON	SAMN20941844	SRX11889927	SARS-CoV-2/Human/USA/CA-CDC-FG-076357/2021	Illumina NovaSeq 6000	PAIRED	RT-PCR	VIRAL RNA	Severe acute respiratory syndrome coronavirus 2	Homo sapiens	ILLUMINA	2021-08-12	United States	North America	29	3566.86	2594	0.637996	106659691
SRR15592047	PRJNA731152	AMPLICON	SAMN20941845	SRX11889926	SARS-CoV-2/Human/USA/CA-CDC-FG-076356/2021	Illumina NovaSeq 6000	PAIRED	RT-PCR	VIRAL RNA	Severe acute respiratory syndrome coronavirus 2	Homo sapiens	ILLUMINA	2021-08-12	United States	North America	65	874.515	502	0.885229	26150627
SRR15592051	PRJNA731152	AMPLICON	SAMN20941849	SRX11889922	SARS-CoV-2/Human/USA/CA-CDC-FG-076352/2021	Illumina NovaSeq 6000	PAIRED	RT-PCR	VIRAL RNA	Severe acute respiratory syndrome coronavirus 2	Homo sapiens	ILLUMINA	2021-08-12	United States	North America	73	1402.33	770	0.908638	41933893
SRR15592052	PRJNA731152	AMPLICON	SAMN20941850	SRX11889921	SARS-CoV-2/Human/USA/CA-CDC-FG-076351/2021	Illumina NovaSeq 6000	PAIRED	RT-PCR	VIRAL RNA	Severe acute respiratory syndrome coronavirus 2	Homo sapiens	ILLUMINA	2021-08-12	United States	North America	82	813.208	473	0.885363	24317359
SRR15592053	PRJNA731152	AMPLICON	SAMN20941851	SRX11889920	SARS-CoV-2/Human/USA/CA-CDC-FG-076350/2021	Illumina NovaSeq 6000	PAIRED	RT-PCR	VIRAL RNA	Severe acute respiratory syndrome coronavirus 2	Homo sapiens	ILLUMINA	2021-08-12	United States	North America	25	3880.95	3213	0.643113	116052007
SRR15592054	PRJNA731152	AMPLICON	SAMN20941852	SRX11889919	SARS-CoV-2/Human/USA/CA-CDC-FG-076348/2021	Illumina NovaSeq 6000	PAIRED	RT-PCR	VIRAL RNA	Severe acute respiratory syndrome coronavirus 2	Homo sapiens	ILLUMINA	2021-08-12	United States	North America	63	765.933	415	0.856804	22903682
SRR15592055	PRJNA731152	AMPLICON	SAMN20939945	SRX11889918	SARS-CoV-2/Human/USA/TX-CDC-FG-076347/2021	Illumina NovaSeq 6000	PAIRED	RT-PCR	VIRAL RNA	Severe acute respiratory syndrome coronavirus 2	Homo sapiens	ILLUMINA	2021-08-12	United States	North America	55	5931.8	7946	0.954018	177378664
SRR15592056	PRJNA731152	AMPLICON	SAMN20941853	SRX11889917	SARS-CoV-2/Human/USA/CA-CDC-FG-076345/2021	Illumina NovaSeq 6000	PAIRED	RT-PCR	VIRAL RNA	Severe acute respiratory syndrome coronavirus 2	Homo sapiens	ILLUMINA	2021-08-12	United States	North America	61	2430.47	1630	0.966124	72678421
SRR15592058	PRJNA731152	AMPLICON	SAMN20940433	SRX11889915	SARS-CoV-2/Human/USA/CO-CDC-FG-076342/2021	Illumina NovaSeq 6000	PAIRED	RT-PCR	VIRAL RNA	Severe acute respiratory syndrome coronavirus 2	Homo sapiens	ILLUMINA	2021-08-11	United States	North America	55	5981.72	7934	0.959135	178871361
SRR15592060	PRJNA731152	AMPLICON	SAMN20941856	SRX11889913	SARS-CoV-2/Human/USA/CA-CDC-FG-076340/2021	Illumina NovaSeq 6000	PAIRED	RT-PCR	VIRAL RNA	Severe acute respiratory syndrome coronavirus 2	Homo sapiens	ILLUMINA	2021-08-12	United States	North America	116	199.178	104	0.528375	5956020
SRR15592061	PRJNA731152	AMPLICON	SAMN20941857	SRX11889912	SARS-CoV-2/Human/USA/CA-CDC-FG-076338/2021	Illumina NovaSeq 6000	PAIRED	RT-PCR	VIRAL RNA	Severe acute respiratory syndrome coronavirus 2	Homo sapiens	ILLUMINA	2021-08-12	United States	North America	52	4802.64	4918	0.982778	143613196
SRR15592062	PRJNA731152	AMPLICON	SAMN20940376	SRX11889911	SARS-CoV-2/Human/USA/OH-CDC-FG-076337/2021	Illumina NovaSeq 6000	PAIRED	RT-PCR	VIRAL RNA	Severe acute respiratory syndrome coronavirus 2	Homo sapiens	ILLUMINA	2021-08-10	United States	North America	50	5909.71	7884	0.962746	176718189
SRR15592063	PRJNA731152	AMPLICON	SAMN20940361	SRX11889910	SARS-CoV-2/Human/USA/TX-CDC-FG-075621/2021	Illumina NovaSeq 6000	PAIRED	RT-PCR	VIRAL RNA	Severe acute respiratory syndrome coronavirus 2	Homo sapiens	ILLUMINA	2021-08-09	United States	North America	80	602.889	326	0.787613	18028179
SRR15592064	PRJNA731152	AMPLICON	SAMN20940362	SRX11889909	SARS-CoV-2/Human/USA/TX-CDC-FG-075619/2021	Illumina NovaSeq 6000	PAIRED	RT-PCR	VIRAL RNA	Severe acute respiratory syndrome coronavirus 2	Homo sapiens	ILLUMINA	2021-08-09	United States	North America	79	421.913	265	0.769956	12616462
SRR15592065	PRJNA731152	AMPLICON	SAMN20940363	SRX11889908	SARS-CoV-2/Human/USA/TX-CDC-FG-075617/2021	Illumina NovaSeq 6000	PAIRED	RT-PCR	VIRAL RNA	Severe acute respiratory syndrome coronavirus 2	Homo sapiens	ILLUMINA	2021-08-09	United States	North America	107	241.692	157	0.651239	7227303
SRR15592067	PRJNA731152	AMPLICON	SAMN20940679	SRX11889906	SARS-CoV-2/Human/USA/CA-CDC-FG-077498/2021	Illumina NovaSeq 6000	PAIRED	RT-PCR	VIRAL RNA	Severe acute respiratory syndrome coronavirus 2	Homo sapiens	ILLUMINA	2021-08-13	United States	North America	87	1056.16	627	0.873056	31582210
SRR15592068	PRJNA731152	AMPLICON	SAMN20940680	SRX11889905	SARS-CoV-2/Human/USA/CA-CDC-FG-077497/2021	Illumina NovaSeq 6000	PAIRED	RT-PCR	VIRAL RNA	Severe acute respiratory syndrome coronavirus 2	Homo sapiens	ILLUMINA	2021-08-13	United States	North America	53	4768.33	4943	0.971709	142587329
SRR15592069	PRJNA731152	AMPLICON	SAMN20940681	SRX11889904	SARS-CoV-2/Human/USA/CA-CDC-FG-077496/2021	Illumina NovaSeq 6000	PAIRED	RT-PCR	VIRAL RNA	Severe acute respiratory syndrome coronavirus 2	Homo sapiens	ILLUMINA	2021-08-13	United States	North America	7	906.778	0	0.229275	27115380
SRR15592070	PRJNA731152	AMPLICON	SAMN20940682	SRX11889903	SARS-CoV-2/Human/USA/CA-CDC-FG-077495/2021	Illumina NovaSeq 6000	PAIRED	RT-PCR	VIRAL RNA	Severe acute respiratory syndrome coronavirus 2	Homo sapiens	ILLUMINA	2021-08-12	United States	North America	36	4924.99	6460	0.861452	147272060
SRR15592072	PRJNA731152	AMPLICON	SAMN20940684	SRX11889901	SARS-CoV-2/Human/USA/CA-CDC-FG-077493/2021	Illumina NovaSeq 6000	PAIRED	RT-PCR	VIRAL RNA	Severe acute respiratory syndrome coronavirus 2	Homo sapiens	ILLUMINA	2021-08-13	United States	North America	91	421.223	204	0.705314	12595844
SRR15592073	PRJNA731152	AMPLICON	SAMN20940685	SRX11889900	SARS-CoV-2/Human/USA/CA-CDC-FG-077492/2021	Illumina NovaSeq 6000	PAIRED	RT-PCR	VIRAL RNA	Severe acute respiratory syndrome coronavirus 2	Homo sapiens	ILLUMINA	2021-08-13	United States	North America	129	446.462	195	0.703842	13350558
SRR15592074	PRJNA731152	AMPLICON	SAMN20940686	SRX11889899	SARS-CoV-2/Human/USA/CA-CDC-FG-077490/2021	Illumina NovaSeq 6000	PAIRED	RT-PCR	VIRAL RNA	Severe acute respiratory syndrome coronavirus 2	Homo sapiens	ILLUMINA	2021-08-13	United States	North America	114	325.525	140	0.616226	9734162
SRR15592076	PRJNA731152	AMPLICON	SAMN20940688	SRX11889897	SARS-CoV-2/Human/USA/CA-CDC-FG-077484/2021	Illumina NovaSeq 6000	PAIRED	RT-PCR	VIRAL RNA	Severe acute respiratory syndrome coronavirus 2	Homo sapiens	ILLUMINA	2021-08-13	United States	North America	97	658.895	255	0.724643	19702935
SRR15592077	PRJNA731152	AMPLICON	SAMN20940689	SRX11889896	SARS-CoV-2/Human/USA/CA-CDC-FG-077483/2021	Illumina NovaSeq 6000	PAIRED	RT-PCR	VIRAL RNA	Severe acute respiratory syndrome coronavirus 2	Homo sapiens	ILLUMINA	2021-08-12	United States	North America	59	5684.59	7623	0.960539	169986182
SRR15592078	PRJNA731152	AMPLICON	SAMN20940690	SRX11889895	SARS-CoV-2/Human/USA/CA-CDC-FG-077481/2021	Illumina NovaSeq 6000	PAIRED	RT-PCR	VIRAL RNA	Severe acute respiratory syndrome coronavirus 2	Homo sapiens	ILLUMINA	2021-08-13	United States	North America	55	1753.81	1127	0.930208	52444111
SRR15592079	PRJNA731152	AMPLICON	SAMN20940691	SRX11889894	SARS-CoV-2/Human/USA/CA-CDC-FG-077480/2021	Illumina NovaSeq 6000	PAIRED	RT-PCR	VIRAL RNA	Severe acute respiratory syndrome coronavirus 2	Homo sapiens	ILLUMINA	2021-08-12	United States	North America	55	5183.51	6422	0.959101	155002637
SRR15592080	PRJNA731152	AMPLICON	SAMN20940692	SRX11889893	SARS-CoV-2/Human/USA/CA-CDC-FG-077479/2021	Illumina NovaSeq 6000	PAIRED	RT-PCR	VIRAL RNA	Severe acute respiratory syndrome coronavirus 2	Homo sapiens	ILLUMINA	2021-08-13	United States	North America	107	309.792	150	0.647226	9263700
SRR15592083	PRJNA731152	AMPLICON	SAMN20940695	SRX11889890	SARS-CoV-2/Human/USA/CA-CDC-FG-077476/2021	Illumina NovaSeq 6000	PAIRED	RT-PCR	VIRAL RNA	Severe acute respiratory syndrome coronavirus 2	Homo sapiens	ILLUMINA	2021-08-13	United States	North America	59	1438.21	672	0.873458	43006912
SRR15592085	PRJNA731152	AMPLICON	SAMN20940697	SRX11889888	SARS-CoV-2/Human/USA/CA-CDC-FG-077474/2021	Illumina NovaSeq 6000	PAIRED	RT-PCR	VIRAL RNA	Severe acute respiratory syndrome coronavirus 2	Homo sapiens	ILLUMINA	2021-08-13	United States	North America	84	414.04	162	0.643313	12381024
SRR15592086	PRJNA731152	AMPLICON	SAMN20940698	SRX11889887	SARS-CoV-2/Human/USA/CA-CDC-FG-077472/2021	Illumina NovaSeq 6000	PAIRED	RT-PCR	VIRAL RNA	Severe acute respiratory syndrome coronavirus 2	Homo sapiens	ILLUMINA	2021-08-13	United States	North America	58	2086.25	1375	0.946293	62385140
SRR15592087	PRJNA731152	AMPLICON	SAMN20940699	SRX11889886	SARS-CoV-2/Human/USA/CA-CDC-FG-077470/2021	Illumina NovaSeq 6000	PAIRED	RT-PCR	VIRAL RNA	Severe acute respiratory syndrome coronavirus 2	Homo sapiens	ILLUMINA	2021-08-13	United States	North America	58	2480.45	1796	0.957128	74172870
SRR15592090	PRJNA731152	AMPLICON	SAMN20940702	SRX11889883	SARS-CoV-2/Human/USA/CA-CDC-FG-077465/2021	Illumina NovaSeq 6000	PAIRED	RT-PCR	VIRAL RNA	Severe acute respiratory syndrome coronavirus 2	Homo sapiens	ILLUMINA	2021-08-13	United States	North America	67	2465.76	1552	0.910009	73733575
SRR15592092	PRJNA731152	AMPLICON	SAMN20940704	SRX11889881	SARS-CoV-2/Human/USA/CA-CDC-FG-077463/2021	Illumina NovaSeq 6000	PAIRED	RT-PCR	VIRAL RNA	Severe acute respiratory syndrome coronavirus 2	Homo sapiens	ILLUMINA	2021-08-13	United States	North America	53	4800.01	5125	0.973882	143534830
SRR15592093	PRJNA731152	AMPLICON	SAMN20940705	SRX11889880	SARS-CoV-2/Human/USA/CA-CDC-FG-077461/2021	Illumina NovaSeq 6000	PAIRED	RT-PCR	VIRAL RNA	Severe acute respiratory syndrome coronavirus 2	Homo sapiens	ILLUMINA	2021-08-13	United States	North America	114	384.282	159	0.671505	11491176
SRR15592094	PRJNA731152	AMPLICON	SAMN20940706	SRX11889879	SARS-CoV-2/Human/USA/CA-CDC-FG-077460/2021	Illumina NovaSeq 6000	PAIRED	RT-PCR	VIRAL RNA	Severe acute respiratory syndrome coronavirus 2	Homo sapiens	ILLUMINA	2021-08-13	United States	North America	76	1443.02	834	0.883189	43150497
SRR15592095	PRJNA731152	AMPLICON	SAMN20940707	SRX11889878	SARS-CoV-2/Human/USA/CA-CDC-FG-077459/2021	Illumina NovaSeq 6000	PAIRED	RT-PCR	VIRAL RNA	Severe acute respiratory syndrome coronavirus 2	Homo sapiens	ILLUMINA	2021-08-13	United States	North America	88	346.885	157	0.655352	10372898
SRR15592097	PRJNA731152	AMPLICON	SAMN20940709	SRX11889876	SARS-CoV-2/Human/USA/CA-CDC-FG-077457/2021	Illumina NovaSeq 6000	PAIRED	RT-PCR	VIRAL RNA	Severe acute respiratory syndrome coronavirus 2	Homo sapiens	ILLUMINA	2021-08-13	United States	North America	76	853.446	397	0.808414	25520595
SRR15592098	PRJNA731152	AMPLICON	SAMN20940710	SRX11889875	SARS-CoV-2/Human/USA/CA-CDC-FG-077455/2021	Illumina NovaSeq 6000	PAIRED	RT-PCR	VIRAL RNA	Severe acute respiratory syndrome coronavirus 2	Homo sapiens	ILLUMINA	2021-08-13	United States	North America	99	575.768	295	0.770324	17217197
SRR15592099	PRJNA731152	AMPLICON	SAMN20940048	SRX11889874	SARS-CoV-2/Human/USA/TX-CDC-FG-076106/2021	Illumina NovaSeq 6000	PAIRED	RT-PCR	VIRAL RNA	Severe acute respiratory syndrome coronavirus 2	Homo sapiens	ILLUMINA	2021-08-12	United States	North America	33	4490.81	5271	0.765308	134288754
SRR15592100	PRJNA731152	AMPLICON	SAMN20940451	SRX11889873	SARS-CoV-2/Human/USA/CO-CDC-FG-076105/2021	Illumina NovaSeq 6000	PAIRED	RT-PCR	VIRAL RNA	Severe acute respiratory syndrome coronavirus 2	Homo sapiens	ILLUMINA	2021-08-11	United States	North America	69	2631.89	2033	0.969769	78701344
SRR15592102	PRJNA731152	AMPLICON	SAMN20940050	SRX11889871	SARS-CoV-2/Human/USA/TX-CDC-FG-076102/2021	Illumina NovaSeq 6000	PAIRED	RT-PCR	VIRAL RNA	Severe acute respiratory syndrome coronavirus 2	Homo sapiens	ILLUMINA	2021-08-10	United States	North America	45	4999.29	5496	0.918436	149493635
SRR15592103	PRJNA731152	AMPLICON	SAMN20940380	SRX11889870	SARS-CoV-2/Human/USA/OH-CDC-FG-076101/2021	Illumina NovaSeq 6000	PAIRED	RT-PCR	VIRAL RNA	Severe acute respiratory syndrome coronavirus 2	Homo sapiens	ILLUMINA	2021-08-10	United States	North America	73	3146.87	2652	0.971775	94100856
SRR15592105	PRJNA731152	AMPLICON	SAMN20940051	SRX11889868	SARS-CoV-2/Human/USA/TX-CDC-FG-076099/2021	Illumina NovaSeq 6000	PAIRED	RT-PCR	VIRAL RNA	Severe acute respiratory syndrome coronavirus 2	Homo sapiens	ILLUMINA	2021-08-12	United States	North America	55	5811.72	7700	0.96793	173787995
SRR15592107	PRJNA731152	AMPLICON	SAMN20940452	SRX11889866	SARS-CoV-2/Human/USA/CO-CDC-FG-076096/2021	Illumina NovaSeq 6000	PAIRED	RT-PCR	VIRAL RNA	Severe acute respiratory syndrome coronavirus 2	Homo sapiens	ILLUMINA	2021-08-07	United States	North America	43	5850.46	7985	0.909608	174946379
SRR15592108	PRJNA731152	AMPLICON	SAMN20940453	SRX11889865	SARS-CoV-2/Human/USA/CO-CDC-FG-076095/2021	Illumina NovaSeq 6000	PAIRED	RT-PCR	VIRAL RNA	Severe acute respiratory syndrome coronavirus 2	Homo sapiens	ILLUMINA	2021-08-11	United States	North America	62	1205.08	802	0.933552	36035587
SRR15592110	PRJNA731152	AMPLICON	SAMN20940053	SRX11889863	SARS-CoV-2/Human/USA/TX-CDC-FG-076093/2021	Illumina NovaSeq 6000	PAIRED	RT-PCR	VIRAL RNA	Severe acute respiratory syndrome coronavirus 2	Homo sapiens	ILLUMINA	2021-08-10	United States	North America	51	6018.04	7987	0.952379	179957464
SRR15592111	PRJNA731152	AMPLICON	SAMN20940054	SRX11889862	SARS-CoV-2/Human/USA/TX-CDC-FG-076092/2021	Illumina NovaSeq 6000	PAIRED	RT-PCR	VIRAL RNA	Severe acute respiratory syndrome coronavirus 2	Homo sapiens	ILLUMINA	2021-08-12	United States	North America	27	3679.41	3550	0.653312	110025303
SRR15592112	PRJNA731152	AMPLICON	SAMN20939822	SRX11889861	SARS-CoV-2/Human/USA/WI-CDC-FG-076091/2021	Illumina NovaSeq 6000	PAIRED	RT-PCR	VIRAL RNA	Severe acute respiratory syndrome coronavirus 2	Homo sapiens	ILLUMINA	2021-08-11	United States	North America	90	835.637	494	0.845969	24988046
SRR15592114	PRJNA731152	AMPLICON	SAMN20940455	SRX11889859	SARS-CoV-2/Human/USA/CO-CDC-FG-076089/2021	Illumina NovaSeq 6000	PAIRED	RT-PCR	VIRAL RNA	Severe acute respiratory syndrome coronavirus 2	Homo sapiens	ILLUMINA	2021-08-09	United States	North America	53	5925.63	7969	0.95141	177194017
SRR15592117	PRJNA731152	AMPLICON	SAMN20940056	SRX11889856	SARS-CoV-2/Human/USA/TX-CDC-FG-076086/2021	Illumina NovaSeq 6000	PAIRED	RT-PCR	VIRAL RNA	Severe acute respiratory syndrome coronavirus 2	Homo sapiens	ILLUMINA	2021-08-10	United States	North America	42	5554.65	7719	0.904993	166100652
SRR15592119	PRJNA731152	AMPLICON	SAMN20940057	SRX11889854	SARS-CoV-2/Human/USA/TX-CDC-FG-076084/2021	Illumina NovaSeq 6000	PAIRED	RT-PCR	VIRAL RNA	Severe acute respiratory syndrome coronavirus 2	Homo sapiens	ILLUMINA	2021-08-12	United States	North America	59	2411.27	1714	0.95773	72104179
SRR15592121	PRJNA731152	AMPLICON	SAMN20940058	SRX11889852	SARS-CoV-2/Human/USA/TX-CDC-FG-076082/2021	Illumina NovaSeq 6000	PAIRED	RT-PCR	VIRAL RNA	Severe acute respiratory syndrome coronavirus 2	Homo sapiens	ILLUMINA	2021-08-12	United States	North America	81	637.08	408	0.851052	19050617
SRR15592122	PRJNA731152	AMPLICON	SAMN20940059	SRX11889851	SARS-CoV-2/Human/USA/TX-CDC-FG-076081/2021	Illumina NovaSeq 6000	PAIRED	RT-PCR	VIRAL RNA	Severe acute respiratory syndrome coronavirus 2	Homo sapiens	ILLUMINA	2021-08-12	United States	North America	25	3424.68	2683	0.608568	102408258
SRR15592123	PRJNA731152	AMPLICON	SAMN20940060	SRX11889850	SARS-CoV-2/Human/USA/TX-CDC-FG-076079/2021	Illumina NovaSeq 6000	PAIRED	RT-PCR	VIRAL RNA	Severe acute respiratory syndrome coronavirus 2	Homo sapiens	ILLUMINA	2021-08-12	United States	North America	57	5355.78	5977	0.977761	160153779
SRR15592126	PRJNA731152	AMPLICON	SAMN20939825	SRX11889847	SARS-CoV-2/Human/USA/WI-CDC-FG-076076/2021	Illumina NovaSeq 6000	PAIRED	RT-PCR	VIRAL RNA	Severe acute respiratory syndrome coronavirus 2	Homo sapiens	ILLUMINA	2021-08-11	United States	North America	195	128.514	78	0.4226	3842967
SRR15592127	PRJNA731152	AMPLICON	SAMN20940063	SRX11889846	SARS-CoV-2/Human/USA/TX-CDC-FG-076075/2021	Illumina NovaSeq 6000	PAIRED	RT-PCR	VIRAL RNA	Severe acute respiratory syndrome coronavirus 2	Homo sapiens	ILLUMINA	2021-08-10	United States	North America	53	5528.9	7375	0.955289	165330719
SRR15592128	PRJNA731152	AMPLICON	SAMN20940064	SRX11889845	SARS-CoV-2/Human/USA/TX-CDC-FG-076074/2021	Illumina NovaSeq 6000	PAIRED	RT-PCR	VIRAL RNA	Severe acute respiratory syndrome coronavirus 2	Homo sapiens	ILLUMINA	2021-08-10	United States	North America	56	5618.11	7217	0.964719	167998408
SRR15592129	PRJNA731152	AMPLICON	SAMN20940400	SRX11889844	SARS-CoV-2/Human/USA/NM-CDC-FG-076072/2021	Illumina NovaSeq 6000	PAIRED	RT-PCR	VIRAL RNA	Severe acute respiratory syndrome coronavirus 2	Homo sapiens	ILLUMINA	2021-08-11	United States	North America	148	127.034	82	0.424171	3798696
SRR15592130	PRJNA731152	AMPLICON	SAMN20940065	SRX11889843	SARS-CoV-2/Human/USA/TX-CDC-FG-076071/2021	Illumina NovaSeq 6000	PAIRED	RT-PCR	VIRAL RNA	Severe acute respiratory syndrome coronavirus 2	Homo sapiens	ILLUMINA	2021-08-10	United States	North America	49	5833.7	7941	0.95676	174445145
SRR15592131	PRJNA731152	AMPLICON	SAMN20939898	SRX11889842	SARS-CoV-2/Human/USA/TX-CDC-FG-077689/2021	Illumina NovaSeq 6000	PAIRED	RT-PCR	VIRAL RNA	Severe acute respiratory syndrome coronavirus 2	Homo sapiens	ILLUMINA	2021-08-08	United States	North America	51	4252.53	4102	0.960673	127163379
SRR15592132	PRJNA731152	AMPLICON	SAMN20939899	SRX11889841	SARS-CoV-2/Human/USA/TX-CDC-FG-077688/2021	Illumina NovaSeq 6000	PAIRED	RT-PCR	VIRAL RNA	Severe acute respiratory syndrome coronavirus 2	Homo sapiens	ILLUMINA	2021-08-08	United States	North America	57	1559.76	1039	0.91847	46641598
SRR15592133	PRJNA731152	AMPLICON	SAMN20939900	SRX11889840	SARS-CoV-2/Human/USA/TX-CDC-FG-077687/2021	Illumina NovaSeq 6000	PAIRED	RT-PCR	VIRAL RNA	Severe acute respiratory syndrome coronavirus 2	Homo sapiens	ILLUMINA	2021-08-07	United States	North America	50	5221.72	6333	0.965756	156145170
SRR15592139	PRJNA731152	AMPLICON	SAMN20939905	SRX11889834	SARS-CoV-2/Human/USA/TX-CDC-FG-077681/2021	Illumina NovaSeq 6000	PAIRED	RT-PCR	VIRAL RNA	Severe acute respiratory syndrome coronavirus 2	Homo sapiens	ILLUMINA	2021-08-08	United States	North America	60	3005.32	2429	0.956693	89867943
SRR15592141	PRJNA731152	AMPLICON	SAMN20940424	SRX11889832	SARS-CoV-2/Human/USA/FL-CDC-FG-077679/2021	Illumina NovaSeq 6000	PAIRED	RT-PCR	VIRAL RNA	Severe acute respiratory syndrome coronavirus 2	Homo sapiens	ILLUMINA	2021-08-10	United States	North America	58	2826.2	2346	0.971909	84511754
SRR15592144	PRJNA731152	AMPLICON	SAMN20939909	SRX11889829	SARS-CoV-2/Human/USA/TX-CDC-FG-077676/2021	Illumina NovaSeq 6000	PAIRED	RT-PCR	VIRAL RNA	Severe acute respiratory syndrome coronavirus 2	Homo sapiens	ILLUMINA	2021-08-07	United States	North America	70	1412.36	895	0.893054	42233925
SRR15592145	PRJNA731152	AMPLICON	SAMN20939910	SRX11889828	SARS-CoV-2/Human/USA/TX-CDC-FG-077675/2021	Illumina NovaSeq 6000	PAIRED	RT-PCR	VIRAL RNA	Severe acute respiratory syndrome coronavirus 2	Homo sapiens	ILLUMINA	2021-08-08	United States	North America	77	512.34	288	0.749691	15320515
SRR15592146	PRJNA731152	AMPLICON	SAMN20939911	SRX11889827	SARS-CoV-2/Human/USA/TX-CDC-FG-077674/2021	Illumina NovaSeq 6000	PAIRED	RT-PCR	VIRAL RNA	Severe acute respiratory syndrome coronavirus 2	Homo sapiens	ILLUMINA	2021-08-08	United States	North America	51	3794.97	3366	0.975588	113480873
SRR15592147	PRJNA731152	AMPLICON	SAMN20939912	SRX11889826	SARS-CoV-2/Human/USA/TX-CDC-FG-077673/2021	Illumina NovaSeq 6000	PAIRED	RT-PCR	VIRAL RNA	Severe acute respiratory syndrome coronavirus 2	Homo sapiens	ILLUMINA	2021-08-10	United States	North America	74	2104.15	1049	0.838645	62920382
SRR15592150	PRJNA731152	AMPLICON	SAMN20940392	SRX11889823	SARS-CoV-2/Human/USA/NY-CDC-FG-077669/2021	Illumina NovaSeq 6000	PAIRED	RT-PCR	VIRAL RNA	Severe acute respiratory syndrome coronavirus 2	Homo sapiens	ILLUMINA	2021-08-09	United States	North America	46	5508.46	6348	0.975554	164719464
SRR15592151	PRJNA731152	AMPLICON	SAMN20940560	SRX11889822	SARS-CoV-2/Human/USA/CA-CDC-FG-077667/2021	Illumina NovaSeq 6000	PAIRED	RT-PCR	VIRAL RNA	Severe acute respiratory syndrome coronavirus 2	Homo sapiens	ILLUMINA	2021-08-13	United States	North America	53	6101.16	7997	0.93723	182442871
SRR15592152	PRJNA731152	AMPLICON	SAMN20939914	SRX11889821	SARS-CoV-2/Human/USA/TX-CDC-FG-077665/2021	Illumina NovaSeq 6000	PAIRED	RT-PCR	VIRAL RNA	Severe acute respiratory syndrome coronavirus 2	Homo sapiens	ILLUMINA	2021-08-08	United States	North America	121	225.974	142	0.624386	6757300
SRR15592153	PRJNA731152	AMPLICON	SAMN20940425	SRX11889820	SARS-CoV-2/Human/USA/FL-CDC-FG-077662/2021	Illumina NovaSeq 6000	PAIRED	RT-PCR	VIRAL RNA	Severe acute respiratory syndrome coronavirus 2	Homo sapiens	ILLUMINA	2021-08-09	United States	North America	68	814.423	533	0.911715	24353688
SRR15592155	PRJNA731152	AMPLICON	SAMN20939916	SRX11889818	SARS-CoV-2/Human/USA/TX-CDC-FG-077659/2021	Illumina NovaSeq 6000	PAIRED	RT-PCR	VIRAL RNA	Severe acute respiratory syndrome coronavirus 2	Homo sapiens	ILLUMINA	2021-08-08	United States	North America	81	528.087	331	0.82179	15791382
SRR15592156	PRJNA731152	AMPLICON	SAMN20939917	SRX11889817	SARS-CoV-2/Human/USA/TX-CDC-FG-077658/2021	Illumina NovaSeq 6000	PAIRED	RT-PCR	VIRAL RNA	Severe acute respiratory syndrome coronavirus 2	Homo sapiens	ILLUMINA	2021-08-07	United States	North America	24	3460.44	2643	0.656021	103477422
SRR15592157	PRJNA731152	AMPLICON	SAMN20940393	SRX11889816	SARS-CoV-2/Human/USA/NY-CDC-FG-077656/2021	Illumina NovaSeq 6000	PAIRED	RT-PCR	VIRAL RNA	Severe acute respiratory syndrome coronavirus 2	Homo sapiens	ILLUMINA	2021-08-09	United States	North America	110	378.174	244	0.747216	11308541
SRR15592159	PRJNA731152	AMPLICON	SAMN20939918	SRX11889814	SARS-CoV-2/Human/USA/TX-CDC-FG-077653/2021	Illumina NovaSeq 6000	PAIRED	RT-PCR	VIRAL RNA	Severe acute respiratory syndrome coronavirus 2	Homo sapiens	ILLUMINA	2021-08-10	United States	North America	63	2769.65	2080	0.953249	82820933
SRR15592160	PRJNA731152	AMPLICON	SAMN20939919	SRX11889813	SARS-CoV-2/Human/USA/TX-CDC-FG-077648/2021	Illumina NovaSeq 6000	PAIRED	RT-PCR	VIRAL RNA	Severe acute respiratory syndrome coronavirus 2	Homo sapiens	ILLUMINA	2021-08-08	United States	North America	89	1146.83	696	0.892887	34293550
SRR15592161	PRJNA731152	AMPLICON	SAMN20939920	SRX11889812	SARS-CoV-2/Human/USA/TX-CDC-FG-077647/2021	Illumina NovaSeq 6000	PAIRED	RT-PCR	VIRAL RNA	Severe acute respiratory syndrome coronavirus 2	Homo sapiens	ILLUMINA	2021-08-08	United States	North America	54	3620.21	3111	0.967896	108255065
SRR15592162	PRJNA731152	AMPLICON	SAMN20940394	SRX11889811	SARS-CoV-2/Human/USA/NY-CDC-FG-077645/2021	Illumina NovaSeq 6000	PAIRED	RT-PCR	VIRAL RNA	Severe acute respiratory syndrome coronavirus 2	Homo sapiens	ILLUMINA	2021-08-11	United States	North America	111	626.502	424	0.867338	18734294
SRR15592164	PRJNA731152	AMPLICON	SAMN20941411	SRX11889809	SARS-CoV-2/Human/USA/CA-CDC-FG-077011/2021	Illumina NovaSeq 6000	PAIRED	RT-PCR	VIRAL RNA	Severe acute respiratory syndrome coronavirus 2	Homo sapiens	ILLUMINA	2021-08-13	United States	North America	48	5030.67	5973	0.968532	150432210
SRR15592165	PRJNA731152	AMPLICON	SAMN20941412	SRX11889808	SARS-CoV-2/Human/USA/CA-CDC-FG-077008/2021	Illumina NovaSeq 6000	PAIRED	RT-PCR	VIRAL RNA	Severe acute respiratory syndrome coronavirus 2	Homo sapiens	ILLUMINA	2021-08-12	United States	North America	46	5852.3	7964	0.946694	175001266
SRR15592166	PRJNA731152	AMPLICON	SAMN20941413	SRX11889807	SARS-CoV-2/Human/USA/CA-CDC-FG-077007/2021	Illumina NovaSeq 6000	PAIRED	RT-PCR	VIRAL RNA	Severe acute respiratory syndrome coronavirus 2	Homo sapiens	ILLUMINA	2021-08-12	United States	North America	99	519.764	261	0.769756	15542508
SRR15592168	PRJNA731152	AMPLICON	SAMN20941415	SRX11889805	SARS-CoV-2/Human/USA/CA-CDC-FG-077004/2021	Illumina NovaSeq 6000	PAIRED	RT-PCR	VIRAL RNA	Severe acute respiratory syndrome coronavirus 2	Homo sapiens	ILLUMINA	2021-08-13	United States	North America	25	3555.27	2885	0.638765	106313386
SRR15592170	PRJNA731152	AMPLICON	SAMN20941417	SRX11889803	SARS-CoV-2/Human/USA/CA-CDC-FG-077001/2021	Illumina NovaSeq 6000	PAIRED	RT-PCR	VIRAL RNA	Severe acute respiratory syndrome coronavirus 2	Homo sapiens	ILLUMINA	2021-08-13	United States	North America	56	3260.54	2435	0.965154	97500020
SRR15592171	PRJNA731152	AMPLICON	SAMN20941418	SRX11889802	SARS-CoV-2/Human/USA/CA-CDC-FG-077000/2021	Illumina NovaSeq 6000	PAIRED	RT-PCR	VIRAL RNA	Severe acute respiratory syndrome coronavirus 2	Homo sapiens	ILLUMINA	2021-08-13	United States	North America	27	2230.67	0	0.45875	66703679
SRR15592173	PRJNA731152	AMPLICON	SAMN20941420	SRX11889800	SARS-CoV-2/Human/USA/CA-CDC-FG-076997/2021	Illumina NovaSeq 6000	PAIRED	RT-PCR	VIRAL RNA	Severe acute respiratory syndrome coronavirus 2	Homo sapiens	ILLUMINA	2021-08-12	United States	North America	54	4242.54	3985	0.97328	126864679
SRR15592174	PRJNA731152	AMPLICON	SAMN20941421	SRX11889799	SARS-CoV-2/Human/USA/CA-CDC-FG-076996/2021	Illumina NovaSeq 6000	PAIRED	RT-PCR	VIRAL RNA	Severe acute respiratory syndrome coronavirus 2	Homo sapiens	ILLUMINA	2021-08-12	United States	North America	74	729.073	339	0.808715	21801466
SRR15592175	PRJNA731152	AMPLICON	SAMN20941422	SRX11889798	SARS-CoV-2/Human/USA/CA-CDC-FG-076995/2021	Illumina NovaSeq 6000	PAIRED	RT-PCR	VIRAL RNA	Severe acute respiratory syndrome coronavirus 2	Homo sapiens	ILLUMINA	2021-08-12	United States	North America	116	395.286	201	0.707488	11820247
SRR15592178	PRJNA731152	AMPLICON	SAMN20941425	SRX11889795	SARS-CoV-2/Human/USA/CA-CDC-FG-076990/2021	Illumina NovaSeq 6000	PAIRED	RT-PCR	VIRAL RNA	Severe acute respiratory syndrome coronavirus 2	Homo sapiens	ILLUMINA	2021-08-12	United States	North America	91	646.643	311	0.788817	19336569
SRR15592179	PRJNA731152	AMPLICON	SAMN20941426	SRX11889794	SARS-CoV-2/Human/USA/CA-CDC-FG-076989/2021	Illumina NovaSeq 6000	PAIRED	RT-PCR	VIRAL RNA	Severe acute respiratory syndrome coronavirus 2	Homo sapiens	ILLUMINA	2021-08-12	United States	North America	90	1676.19	726	0.885329	50123113
SRR15592180	PRJNA731152	AMPLICON	SAMN20941427	SRX11889793	SARS-CoV-2/Human/USA/CA-CDC-FG-076988/2021	Illumina NovaSeq 6000	PAIRED	RT-PCR	VIRAL RNA	Severe acute respiratory syndrome coronavirus 2	Homo sapiens	ILLUMINA	2021-08-12	United States	North America	71	2383.56	1722	0.945591	71275619
SRR15592181	PRJNA731152	AMPLICON	SAMN20941428	SRX11889792	SARS-CoV-2/Human/USA/CA-CDC-FG-076985/2021	Illumina NovaSeq 6000	PAIRED	RT-PCR	VIRAL RNA	Severe acute respiratory syndrome coronavirus 2	Homo sapiens	ILLUMINA	2021-08-13	United States	North America	54	5714.7	7808	0.951644	170886740
SRR15592183	PRJNA731152	AMPLICON	SAMN20941430	SRX11889790	SARS-CoV-2/Human/USA/CA-CDC-FG-076983/2021	Illumina NovaSeq 6000	PAIRED	RT-PCR	VIRAL RNA	Severe acute respiratory syndrome coronavirus 2	Homo sapiens	ILLUMINA	2021-08-13	United States	North America	25	2799.28	1097	0.567669	83706904
SRR15592184	PRJNA731152	AMPLICON	SAMN20941431	SRX11889789	SARS-CoV-2/Human/USA/CA-CDC-FG-076981/2021	Illumina NovaSeq 6000	PAIRED	RT-PCR	VIRAL RNA	Severe acute respiratory syndrome coronavirus 2	Homo sapiens	ILLUMINA	2021-08-12	United States	North America	39	4824.04	6250	0.816507	144253235
SRR15592185	PRJNA731152	AMPLICON	SAMN20941432	SRX11889788	SARS-CoV-2/Human/USA/CA-CDC-FG-076980/2021	Illumina NovaSeq 6000	PAIRED	RT-PCR	VIRAL RNA	Severe acute respiratory syndrome coronavirus 2	Homo sapiens	ILLUMINA	2021-08-12	United States	North America	55	5358.46	6893	0.961609	160234081
SRR15592187	PRJNA731152	AMPLICON	SAMN20941434	SRX11889786	SARS-CoV-2/Human/USA/CA-CDC-FG-076978/2021	Illumina NovaSeq 6000	PAIRED	RT-PCR	VIRAL RNA	Severe acute respiratory syndrome coronavirus 2	Homo sapiens	ILLUMINA	2021-08-12	United States	North America	52	5728.52	7619	0.958131	171299933
SRR15592188	PRJNA731152	AMPLICON	SAMN20941435	SRX11889785	SARS-CoV-2/Human/USA/CA-CDC-FG-076975/2021	Illumina NovaSeq 6000	PAIRED	RT-PCR	VIRAL RNA	Severe acute respiratory syndrome coronavirus 2	Homo sapiens	ILLUMINA	2021-08-12	United States	North America	39	5034.8	7041	0.819115	150555555
SRR15592189	PRJNA731152	AMPLICON	SAMN20941436	SRX11889784	SARS-CoV-2/Human/USA/CA-CDC-FG-076974/2021	Illumina NovaSeq 6000	PAIRED	RT-PCR	VIRAL RNA	Severe acute respiratory syndrome coronavirus 2	Homo sapiens	ILLUMINA	2021-08-12	United States	North America	58	3032.07	2250	0.974952	90667957
SRR15592190	PRJNA731152	AMPLICON	SAMN20941437	SRX11889783	SARS-CoV-2/Human/USA/CA-CDC-FG-076973/2021	Illumina NovaSeq 6000	PAIRED	RT-PCR	VIRAL RNA	Severe acute respiratory syndrome coronavirus 2	Homo sapiens	ILLUMINA	2021-08-13	United States	North America	30	2571.64	752	0.565361	76899679
SRR15592191	PRJNA731152	AMPLICON	SAMN20941438	SRX11889782	SARS-CoV-2/Human/USA/CA-CDC-FG-076971/2021	Illumina NovaSeq 6000	PAIRED	RT-PCR	VIRAL RNA	Severe acute respiratory syndrome coronavirus 2	Homo sapiens	ILLUMINA	2021-08-13	United States	North America	51	5108.57	6180	0.963649	152761526
SRR15592192	PRJNA731152	AMPLICON	SAMN20941439	SRX11889781	SARS-CoV-2/Human/USA/CA-CDC-FG-076968/2021	Illumina NovaSeq 6000	PAIRED	RT-PCR	VIRAL RNA	Severe acute respiratory syndrome coronavirus 2	Homo sapiens	ILLUMINA	2021-08-11	United States	North America	61	1645.64	1028	0.93081	49209532
SRR15592193	PRJNA731152	AMPLICON	SAMN20941440	SRX11889780	SARS-CoV-2/Human/USA/CA-CDC-FG-076967/2021	Illumina NovaSeq 6000	PAIRED	RT-PCR	VIRAL RNA	Severe acute respiratory syndrome coronavirus 2	Homo sapiens	ILLUMINA	2021-08-12	United States	North America	128	211.272	110	0.530147	6317679
SRR15592194	PRJNA731152	AMPLICON	SAMN20941441	SRX11889779	SARS-CoV-2/Human/USA/CA-CDC-FG-076966/2021	Illumina NovaSeq 6000	PAIRED	RT-PCR	VIRAL RNA	Severe acute respiratory syndrome coronavirus 2	Homo sapiens	ILLUMINA	2021-08-13	United States	North America	18	2156.68	0	0.463164	64491194
SRR15592195	PRJNA731152	AMPLICON	SAMN20941569	SRX11889778	SARS-CoV-2/Human/USA/CA-CDC-FG-076782/2021	Illumina NovaSeq 6000	PAIRED	RT-PCR	VIRAL RNA	Severe acute respiratory syndrome coronavirus 2	Homo sapiens	ILLUMINA	2021-08-13	United States	North America	51	5452.68	6955	0.96706	163051494
SRR15592196	PRJNA731152	AMPLICON	SAMN20941570	SRX11889777	SARS-CoV-2/Human/USA/CA-CDC-FG-076781/2021	Illumina NovaSeq 6000	PAIRED	RT-PCR	VIRAL RNA	Severe acute respiratory syndrome coronavirus 2	Homo sapiens	ILLUMINA	2021-08-13	United States	North America	52	4667.22	4555	0.965689	139563875
SRR15592197	PRJNA731152	AMPLICON	SAMN20941571	SRX11889776	SARS-CoV-2/Human/USA/CA-CDC-FG-076780/2021	Illumina NovaSeq 6000	PAIRED	RT-PCR	VIRAL RNA	Severe acute respiratory syndrome coronavirus 2	Homo sapiens	ILLUMINA	2021-08-12	United States	North America	50	6034.33	7993	0.939036	180444602
SRR15592198	PRJNA731152	AMPLICON	SAMN20941572	SRX11889775	SARS-CoV-2/Human/USA/CA-CDC-FG-076777/2021	Illumina NovaSeq 6000	PAIRED	RT-PCR	VIRAL RNA	Severe acute respiratory syndrome coronavirus 2	Homo sapiens	ILLUMINA	2021-08-12	United States	North America	51	5418.02	6863	0.969869	162014906
SRR15592199	PRJNA731152	AMPLICON	SAMN20941573	SRX11889774	SARS-CoV-2/Human/USA/CA-CDC-FG-076775/2021	Illumina NovaSeq 6000	PAIRED	RT-PCR	VIRAL RNA	Severe acute respiratory syndrome coronavirus 2	Homo sapiens	ILLUMINA	2021-08-12	United States	North America	48	4875.52	5154	0.976457	145792545
SRR15592202	PRJNA731152	AMPLICON	SAMN20941576	SRX11889771	SARS-CoV-2/Human/USA/CA-CDC-FG-076772/2021	Illumina NovaSeq 6000	PAIRED	RT-PCR	VIRAL RNA	Severe acute respiratory syndrome coronavirus 2	Homo sapiens	ILLUMINA	2021-08-13	United States	North America	64	3451.32	2936	0.984483	103204756
SRR15592203	PRJNA731152	AMPLICON	SAMN20941577	SRX11889770	SARS-CoV-2/Human/USA/CA-CDC-FG-076771/2021	Illumina NovaSeq 6000	PAIRED	RT-PCR	VIRAL RNA	Severe acute respiratory syndrome coronavirus 2	Homo sapiens	ILLUMINA	2021-08-12	United States	North America	68	1605.5	882	0.904257	48009325
SRR15592204	PRJNA731152	AMPLICON	SAMN20941578	SRX11889769	SARS-CoV-2/Human/USA/CA-CDC-FG-076769/2021	Illumina NovaSeq 6000	PAIRED	RT-PCR	VIRAL RNA	Severe acute respiratory syndrome coronavirus 2	Homo sapiens	ILLUMINA	2021-08-12	United States	North America	47	5207.63	7389	0.85045	155723651
SRR15592205	PRJNA731152	AMPLICON	SAMN20941579	SRX11889768	SARS-CoV-2/Human/USA/CA-CDC-FG-076768/2021	Illumina NovaSeq 6000	PAIRED	RT-PCR	VIRAL RNA	Severe acute respiratory syndrome coronavirus 2	Homo sapiens	ILLUMINA	2021-08-12	United States	North America	57	1169.78	749	0.936327	34979867
SRR15592206	PRJNA731152	AMPLICON	SAMN20941580	SRX11889767	SARS-CoV-2/Human/USA/CA-CDC-FG-076766/2021	Illumina NovaSeq 6000	PAIRED	RT-PCR	VIRAL RNA	Severe acute respiratory syndrome coronavirus 2	Homo sapiens	ILLUMINA	2021-08-12	United States	North America	52	5218.77	6228	0.977695	156056756
SRR15592207	PRJNA731152	AMPLICON	SAMN20941581	SRX11889766	SARS-CoV-2/Human/USA/CA-CDC-FG-076764/2021	Illumina NovaSeq 6000	PAIRED	RT-PCR	VIRAL RNA	Severe acute respiratory syndrome coronavirus 2	Homo sapiens	ILLUMINA	2021-08-12	United States	North America	55	2280.2	1385	0.919306	68184810
SRR15592208	PRJNA731152	AMPLICON	SAMN20941582	SRX11889765	SARS-CoV-2/Human/USA/CA-CDC-FG-076763/2021	Illumina NovaSeq 6000	PAIRED	RT-PCR	VIRAL RNA	Severe acute respiratory syndrome coronavirus 2	Homo sapiens	ILLUMINA	2021-08-12	United States	North America	56	5570.96	6924	0.966826	166588490
SRR15592209	PRJNA731152	AMPLICON	SAMN20941583	SRX11889764	SARS-CoV-2/Human/USA/CA-CDC-FG-076759/2021	Illumina NovaSeq 6000	PAIRED	RT-PCR	VIRAL RNA	Severe acute respiratory syndrome coronavirus 2	Homo sapiens	ILLUMINA	2021-08-13	United States	North America	138	162.048	88	0.453767	4845723
SRR15592210	PRJNA731152	AMPLICON	SAMN20941584	SRX11889763	SARS-CoV-2/Human/USA/CA-CDC-FG-076756/2021	Illumina NovaSeq 6000	PAIRED	RT-PCR	VIRAL RNA	Severe acute respiratory syndrome coronavirus 2	Homo sapiens	ILLUMINA	2021-08-13	United States	North America	52	4629.83	4646	0.983614	138445678
SRR15592212	PRJNA731152	AMPLICON	SAMN20941586	SRX11889761	SARS-CoV-2/Human/USA/CA-CDC-FG-076750/2021	Illumina NovaSeq 6000	PAIRED	RT-PCR	VIRAL RNA	Severe acute respiratory syndrome coronavirus 2	Homo sapiens	ILLUMINA	2021-08-13	United States	North America	106	412.585	218	0.728021	12337523
SRR15592216	PRJNA731152	AMPLICON	SAMN20941590	SRX11889757	SARS-CoV-2/Human/USA/CA-CDC-FG-076746/2021	Illumina NovaSeq 6000	PAIRED	RT-PCR	VIRAL RNA	Severe acute respiratory syndrome coronavirus 2	Homo sapiens	ILLUMINA	2021-08-13	United States	North America	130	149.257	83	0.44009	4463240
SRR15592217	PRJNA731152	AMPLICON	SAMN20941591	SRX11889756	SARS-CoV-2/Human/USA/CA-CDC-FG-076745/2021	Illumina NovaSeq 6000	PAIRED	RT-PCR	VIRAL RNA	Severe acute respiratory syndrome coronavirus 2	Homo sapiens	ILLUMINA	2021-08-13	United States	North America	57	3814.5	3176	0.9794	114065143
SRR15592218	PRJNA731152	AMPLICON	SAMN20941592	SRX11889755	SARS-CoV-2/Human/USA/CA-CDC-FG-076741/2021	Illumina NovaSeq 6000	PAIRED	RT-PCR	VIRAL RNA	Severe acute respiratory syndrome coronavirus 2	Homo sapiens	ILLUMINA	2021-08-13	United States	North America	56	2799.54	1984	0.957028	83714697
SRR15592221	PRJNA731152	AMPLICON	SAMN20941595	SRX11889752	SARS-CoV-2/Human/USA/CA-CDC-FG-076738/2021	Illumina NovaSeq 6000	PAIRED	RT-PCR	VIRAL RNA	Severe acute respiratory syndrome coronavirus 2	Homo sapiens	ILLUMINA	2021-08-12	United States	North America	53	3350.31	2744	0.992074	100184223
SRR15592222	PRJNA731152	AMPLICON	SAMN20941596	SRX11889751	SARS-CoV-2/Human/USA/CA-CDC-FG-076736/2021	Illumina NovaSeq 6000	PAIRED	RT-PCR	VIRAL RNA	Severe acute respiratory syndrome coronavirus 2	Homo sapiens	ILLUMINA	2021-08-12	United States	North America	50	5621.83	7368	0.9587	168109474
SRR15592223	PRJNA731152	AMPLICON	SAMN20941597	SRX11889750	SARS-CoV-2/Human/USA/CA-CDC-FG-076734/2021	Illumina NovaSeq 6000	PAIRED	RT-PCR	VIRAL RNA	Severe acute respiratory syndrome coronavirus 2	Homo sapiens	ILLUMINA	2021-08-13	United States	North America	23	3038.75	2221	0.654015	90867806
SRR15592224	PRJNA731152	AMPLICON	SAMN20941598	SRX11889749	SARS-CoV-2/Human/USA/CA-CDC-FG-076733/2021	Illumina NovaSeq 6000	PAIRED	RT-PCR	VIRAL RNA	Severe acute respiratory syndrome coronavirus 2	Homo sapiens	ILLUMINA	2021-08-13	United States	North America	70	1283.34	553	0.831188	38375685
SRR15592225	PRJNA731152	AMPLICON	SAMN20941599	SRX11889748	SARS-CoV-2/Human/USA/CA-CDC-FG-076732/2021	Illumina NovaSeq 6000	PAIRED	RT-PCR	VIRAL RNA	Severe acute respiratory syndrome coronavirus 2	Homo sapiens	ILLUMINA	2021-08-12	United States	North America	51	4210.38	3955	0.987426	125903135
SRR15592226	PRJNA731152	AMPLICON	SAMN20941600	SRX11889747	SARS-CoV-2/Human/USA/CA-CDC-FG-076731/2021	Illumina NovaSeq 6000	PAIRED	RT-PCR	VIRAL RNA	Severe acute respiratory syndrome coronavirus 2	Homo sapiens	ILLUMINA	2021-08-13	United States	North America	62	1298.49	804	0.928001	38828863
SRR15592229	PRJNA731152	AMPLICON	SAMN20941221	SRX11889744	SARS-CoV-2/Human/USA/CA-CDC-FG-077276/2021	Illumina NovaSeq 6000	PAIRED	RT-PCR	VIRAL RNA	Severe acute respiratory syndrome coronavirus 2	Homo sapiens	ILLUMINA	2021-08-12	United States	North America	55	2387.72	1471	0.927098	71399908
SRR15592231	PRJNA731152	AMPLICON	SAMN20941223	SRX11889742	SARS-CoV-2/Human/USA/CA-CDC-FG-077274/2021	Illumina NovaSeq 6000	PAIRED	RT-PCR	VIRAL RNA	Severe acute respiratory syndrome coronavirus 2	Homo sapiens	ILLUMINA	2021-08-11	United States	North America	109	354.751	180	0.685985	10608125
SRR15592232	PRJNA731152	AMPLICON	SAMN20941224	SRX11889741	SARS-CoV-2/Human/USA/CA-CDC-FG-077273/2021	Illumina NovaSeq 6000	PAIRED	RT-PCR	VIRAL RNA	Severe acute respiratory syndrome coronavirus 2	Homo sapiens	ILLUMINA	2021-08-12	United States	North America	55	5819.07	7926	0.950774	174007505
SRR15592233	PRJNA731152	AMPLICON	SAMN20941225	SRX11889740	SARS-CoV-2/Human/USA/CA-CDC-FG-077272/2021	Illumina NovaSeq 6000	PAIRED	RT-PCR	VIRAL RNA	Severe acute respiratory syndrome coronavirus 2	Homo sapiens	ILLUMINA	2021-08-12	United States	North America	27	3476.19	2168	0.631174	103948566
SRR15592234	PRJNA731152	AMPLICON	SAMN20941226	SRX11889739	SARS-CoV-2/Human/USA/CA-CDC-FG-077271/2021	Illumina NovaSeq 6000	PAIRED	RT-PCR	VIRAL RNA	Severe acute respiratory syndrome coronavirus 2	Homo sapiens	ILLUMINA	2021-08-12	United States	North America	58	5765	7802	0.955222	172390782
SRR15592235	PRJNA731152	AMPLICON	SAMN20941227	SRX11889738	SARS-CoV-2/Human/USA/CA-CDC-FG-077269/2021	Illumina NovaSeq 6000	PAIRED	RT-PCR	VIRAL RNA	Severe acute respiratory syndrome coronavirus 2	Homo sapiens	ILLUMINA	2021-08-13	United States	North America	53	5782.69	7843	0.956794	172919857
SRR15592236	PRJNA731152	AMPLICON	SAMN20941228	SRX11889737	SARS-CoV-2/Human/USA/CA-CDC-FG-077268/2021	Illumina NovaSeq 6000	PAIRED	RT-PCR	VIRAL RNA	Severe acute respiratory syndrome coronavirus 2	Homo sapiens	ILLUMINA	2021-08-12	United States	North America	68	2298.04	1340	0.913621	68718377
SRR15592239	PRJNA731152	AMPLICON	SAMN20941231	SRX11889734	SARS-CoV-2/Human/USA/CA-CDC-FG-077262/2021	Illumina NovaSeq 6000	PAIRED	RT-PCR	VIRAL RNA	Severe acute respiratory syndrome coronavirus 2	Homo sapiens	ILLUMINA	2021-08-12	United States	North America	53	5316.26	6634	0.967896	158972052
SRR15592240	PRJNA731152	AMPLICON	SAMN20941232	SRX11889733	SARS-CoV-2/Human/USA/CA-CDC-FG-077261/2021	Illumina NovaSeq 6000	PAIRED	RT-PCR	VIRAL RNA	Severe acute respiratory syndrome coronavirus 2	Homo sapiens	ILLUMINA	2021-08-12	United States	North America	59	1187.92	688	0.877136	35522411
SRR15592241	PRJNA731152	AMPLICON	SAMN20941233	SRX11889732	SARS-CoV-2/Human/USA/CA-CDC-FG-077260/2021	Illumina NovaSeq 6000	PAIRED	RT-PCR	VIRAL RNA	Severe acute respiratory syndrome coronavirus 2	Homo sapiens	ILLUMINA	2021-08-12	United States	North America	55	4917.76	5442	0.974417	147055731
SRR15592242	PRJNA731152	AMPLICON	SAMN20940398	SRX11889731	SARS-CoV-2/Human/USA/NV-CDC-FG-077254/2021	Illumina NovaSeq 6000	PAIRED	RT-PCR	VIRAL RNA	Severe acute respiratory syndrome coronavirus 2	Homo sapiens	ILLUMINA	2021-08-11	United States	North America	29	3768.15	3205	0.670635	112678996
SRR15592244	PRJNA731152	AMPLICON	SAMN20941235	SRX11889729	SARS-CoV-2/Human/USA/CA-CDC-FG-077251/2021	Illumina NovaSeq 6000	PAIRED	RT-PCR	VIRAL RNA	Severe acute respiratory syndrome coronavirus 2	Homo sapiens	ILLUMINA	2021-08-12	United States	North America	28	2597.38	691	0.564893	77669601
SRR15592245	PRJNA731152	AMPLICON	SAMN20941236	SRX11889728	SARS-CoV-2/Human/USA/CA-CDC-FG-077250/2021	Illumina NovaSeq 6000	PAIRED	RT-PCR	VIRAL RNA	Severe acute respiratory syndrome coronavirus 2	Homo sapiens	ILLUMINA	2021-08-12	United States	North America	36	4963.36	6824	0.80925	148419356
SRR15592247	PRJNA731152	AMPLICON	SAMN20941238	SRX11889726	SARS-CoV-2/Human/USA/CA-CDC-FG-077248/2021	Illumina NovaSeq 6000	PAIRED	RT-PCR	VIRAL RNA	Severe acute respiratory syndrome coronavirus 2	Homo sapiens	ILLUMINA	2021-08-12	United States	North America	55	3347.61	2832	0.968632	100103516
SRR15592248	PRJNA731152	AMPLICON	SAMN20941239	SRX11889725	SARS-CoV-2/Human/USA/CA-CDC-FG-077247/2021	Illumina NovaSeq 6000	PAIRED	RT-PCR	VIRAL RNA	Severe acute respiratory syndrome coronavirus 2	Homo sapiens	ILLUMINA	2021-08-12	United States	North America	68	1289.2	749	0.882152	38550901
SRR15592250	PRJNA731152	AMPLICON	SAMN20941241	SRX11889723	SARS-CoV-2/Human/USA/CA-CDC-FG-077244/2021	Illumina NovaSeq 6000	PAIRED	RT-PCR	VIRAL RNA	Severe acute respiratory syndrome coronavirus 2	Homo sapiens	ILLUMINA	2021-08-12	United States	North America	34	4384.19	5308	0.746347	131100426
SRR15592251	PRJNA731152	AMPLICON	SAMN20941242	SRX11889722	SARS-CoV-2/Human/USA/CA-CDC-FG-077243/2021	Illumina NovaSeq 6000	PAIRED	RT-PCR	VIRAL RNA	Severe acute respiratory syndrome coronavirus 2	Homo sapiens	ILLUMINA	2021-08-12	United States	North America	53	5344.86	6708	0.969602	159827394
SRR15592252	PRJNA731152	AMPLICON	SAMN20941243	SRX11889721	SARS-CoV-2/Human/USA/CA-CDC-FG-077242/2021	Illumina NovaSeq 6000	PAIRED	RT-PCR	VIRAL RNA	Severe acute respiratory syndrome coronavirus 2	Homo sapiens	ILLUMINA	2021-08-12	United States	North America	59	5694.24	7632	0.962746	170274841
SRR15592255	PRJNA731152	AMPLICON	SAMN20941246	SRX11889718	SARS-CoV-2/Human/USA/CA-CDC-FG-077239/2021	Illumina NovaSeq 6000	PAIRED	RT-PCR	VIRAL RNA	Severe acute respiratory syndrome coronavirus 2	Homo sapiens	ILLUMINA	2021-08-13	United States	North America	57	5229.46	6688	0.962412	156376461
SRR15592256	PRJNA731152	AMPLICON	SAMN20941247	SRX11889717	SARS-CoV-2/Human/USA/CA-CDC-FG-077238/2021	Illumina NovaSeq 6000	PAIRED	RT-PCR	VIRAL RNA	Severe acute respiratory syndrome coronavirus 2	Homo sapiens	ILLUMINA	2021-08-12	United States	North America	54	1959.93	1234	0.93295	58607655
SRR15592258	PRJNA731152	AMPLICON	SAMN20941249	SRX11889715	SARS-CoV-2/Human/USA/CA-CDC-FG-077236/2021	Illumina NovaSeq 6000	PAIRED	RT-PCR	VIRAL RNA	Severe acute respiratory syndrome coronavirus 2	Homo sapiens	ILLUMINA	2021-08-12	United States	North America	138	225.922	105	0.514998	6755740
SRR15592259	PRJNA731152	AMPLICON	SAMN20941601	SRX11889714	SARS-CoV-2/Human/USA/CA-CDC-FG-076730/2021	Illumina NovaSeq 6000	PAIRED	RT-PCR	VIRAL RNA	Severe acute respiratory syndrome coronavirus 2	Homo sapiens	ILLUMINA	2021-08-12	United States	North America	58	900.127	537	0.906464	26916501
SRR15592260	PRJNA731152	AMPLICON	SAMN20941602	SRX11889713	SARS-CoV-2/Human/USA/CA-CDC-FG-076729/2021	Illumina NovaSeq 6000	PAIRED	RT-PCR	VIRAL RNA	Severe acute respiratory syndrome coronavirus 2	Homo sapiens	ILLUMINA	2021-08-12	United States	North America	41	4730.39	6059	0.8145	141452728
SRR15592261	PRJNA731152	AMPLICON	SAMN20941603	SRX11889712	SARS-CoV-2/Human/USA/CA-CDC-FG-076728/2021	Illumina NovaSeq 6000	PAIRED	RT-PCR	VIRAL RNA	Severe acute respiratory syndrome coronavirus 2	Homo sapiens	ILLUMINA	2021-08-12	United States	North America	57	5803.19	7883	0.953383	173532785
SRR15592262	PRJNA731152	AMPLICON	SAMN20941604	SRX11889711	SARS-CoV-2/Human/USA/CA-CDC-FG-076727/2021	Illumina NovaSeq 6000	PAIRED	RT-PCR	VIRAL RNA	Severe acute respiratory syndrome coronavirus 2	Homo sapiens	ILLUMINA	2021-08-11	United States	North America	55	4224.67	4019	0.983413	126330285
SRR15592263	PRJNA731152	AMPLICON	SAMN20941605	SRX11889710	SARS-CoV-2/Human/USA/CA-CDC-FG-076725/2021	Illumina NovaSeq 6000	PAIRED	RT-PCR	VIRAL RNA	Severe acute respiratory syndrome coronavirus 2	Homo sapiens	ILLUMINA	2021-08-12	United States	North America	51	5687.03	7456	0.965555	170059270
SRR15592264	PRJNA731152	AMPLICON	SAMN20941606	SRX11889709	SARS-CoV-2/Human/USA/CA-CDC-FG-076723/2021	Illumina NovaSeq 6000	PAIRED	RT-PCR	VIRAL RNA	Severe acute respiratory syndrome coronavirus 2	Homo sapiens	ILLUMINA	2021-08-12	United States	North America	53	6022.85	7998	0.940474	180101214
SRR15592265	PRJNA731152	AMPLICON	SAMN20941607	SRX11889708	SARS-CoV-2/Human/USA/CA-CDC-FG-076721/2021	Illumina NovaSeq 6000	PAIRED	RT-PCR	VIRAL RNA	Severe acute respiratory syndrome coronavirus 2	Homo sapiens	ILLUMINA	2021-08-12	United States	North America	55	5900.84	7976	0.945992	176452769
SRR15592266	PRJNA731152	AMPLICON	SAMN20941608	SRX11889707	SARS-CoV-2/Human/USA/CA-CDC-FG-076720/2021	Illumina NovaSeq 6000	PAIRED	RT-PCR	VIRAL RNA	Severe acute respiratory syndrome coronavirus 2	Homo sapiens	ILLUMINA	2021-08-12	United States	North America	50	5841.19	7968	0.946561	174669241
SRR15592267	PRJNA731152	AMPLICON	SAMN20941609	SRX11889706	SARS-CoV-2/Human/USA/CA-CDC-FG-076717/2021	Illumina NovaSeq 6000	PAIRED	RT-PCR	VIRAL RNA	Severe acute respiratory syndrome coronavirus 2	Homo sapiens	ILLUMINA	2021-08-13	United States	North America	64	674.92	411	0.839916	20182138
SRR15592268	PRJNA731152	AMPLICON	SAMN20941610	SRX11889705	SARS-CoV-2/Human/USA/CA-CDC-FG-076716/2021	Illumina NovaSeq 6000	PAIRED	RT-PCR	VIRAL RNA	Severe acute respiratory syndrome coronavirus 2	Homo sapiens	ILLUMINA	2021-08-12	United States	North America	59	3711.2	3243	0.976022	110976068
SRR15592269	PRJNA731152	AMPLICON	SAMN20941611	SRX11889704	SARS-CoV-2/Human/USA/CA-CDC-FG-076715/2021	Illumina NovaSeq 6000	PAIRED	RT-PCR	VIRAL RNA	Severe acute respiratory syndrome coronavirus 2	Homo sapiens	ILLUMINA	2021-08-12	United States	North America	54	4519.98	4393	0.979701	135160857
SRR15592270	PRJNA731152	AMPLICON	SAMN20941612	SRX11889703	SARS-CoV-2/Human/USA/CA-CDC-FG-076714/2021	Illumina NovaSeq 6000	PAIRED	RT-PCR	VIRAL RNA	Severe acute respiratory syndrome coronavirus 2	Homo sapiens	ILLUMINA	2021-08-12	United States	North America	49	4482.37	5633	0.747383	134036425
SRR15592272	PRJNA731152	AMPLICON	SAMN20941614	SRX11889701	SARS-CoV-2/Human/USA/CA-CDC-FG-076712/2021	Illumina NovaSeq 6000	PAIRED	RT-PCR	VIRAL RNA	Severe acute respiratory syndrome coronavirus 2	Homo sapiens	ILLUMINA	2021-08-12	United States	North America	54	4145.29	3760	0.983446	123956496
SRR15592274	PRJNA731152	AMPLICON	SAMN20941616	SRX11889699	SARS-CoV-2/Human/USA/CA-CDC-FG-076709/2021	Illumina NovaSeq 6000	PAIRED	RT-PCR	VIRAL RNA	Severe acute respiratory syndrome coronavirus 2	Homo sapiens	ILLUMINA	2021-08-12	United States	North America	58	2948.52	2248	0.959502	88169525
SRR15592275	PRJNA731152	AMPLICON	SAMN20941617	SRX11889698	SARS-CoV-2/Human/USA/CA-CDC-FG-076707/2021	Illumina NovaSeq 6000	PAIRED	RT-PCR	VIRAL RNA	Severe acute respiratory syndrome coronavirus 2	Homo sapiens	ILLUMINA	2021-08-12	United States	North America	56	3104.34	2586	0.966391	92829077
SRR15592276	PRJNA731152	AMPLICON	SAMN20941618	SRX11889697	SARS-CoV-2/Human/USA/CA-CDC-FG-076706/2021	Illumina NovaSeq 6000	PAIRED	RT-PCR	VIRAL RNA	Severe acute respiratory syndrome coronavirus 2	Homo sapiens	ILLUMINA	2021-08-13	United States	North America	59	2324.44	1722	0.972511	69507822
SRR15592277	PRJNA731152	AMPLICON	SAMN20941619	SRX11889696	SARS-CoV-2/Human/USA/CA-CDC-FG-076705/2021	Illumina NovaSeq 6000	PAIRED	RT-PCR	VIRAL RNA	Severe acute respiratory syndrome coronavirus 2	Homo sapiens	ILLUMINA	2021-08-12	United States	North America	42	5668.57	7930	0.913754	169507134
SRR15592279	PRJNA731152	AMPLICON	SAMN20941621	SRX11889694	SARS-CoV-2/Human/USA/CA-CDC-FG-076703/2021	Illumina NovaSeq 6000	PAIRED	RT-PCR	VIRAL RNA	Severe acute respiratory syndrome coronavirus 2	Homo sapiens	ILLUMINA	2021-08-12	United States	North America	53	3756.35	3382	0.966926	112326206
SRR15592280	PRJNA731152	AMPLICON	SAMN20941622	SRX11889693	SARS-CoV-2/Human/USA/CA-CDC-FG-076702/2021	Illumina NovaSeq 6000	PAIRED	RT-PCR	VIRAL RNA	Severe acute respiratory syndrome coronavirus 2	Homo sapiens	ILLUMINA	2021-08-12	United States	North America	51	5877.03	7967	0.947263	175740929
SRR15592285	PRJNA731152	AMPLICON	SAMN20941627	SRX11889688	SARS-CoV-2/Human/USA/CA-CDC-FG-076697/2021	Illumina NovaSeq 6000	PAIRED	RT-PCR	VIRAL RNA	Severe acute respiratory syndrome coronavirus 2	Homo sapiens	ILLUMINA	2021-08-12	United States	North America	39	5259.02	7467	0.841989	157260432
SRR15592286	PRJNA731152	AMPLICON	SAMN20941628	SRX11889687	SARS-CoV-2/Human/USA/CA-CDC-FG-076696/2021	Illumina NovaSeq 6000	PAIRED	RT-PCR	VIRAL RNA	Severe acute respiratory syndrome coronavirus 2	Homo sapiens	ILLUMINA	2021-08-12	United States	North America	53	3962.45	3678	0.963214	118489115
SRR15592288	PRJNA731152	AMPLICON	SAMN20941630	SRX11889685	SARS-CoV-2/Human/USA/CA-CDC-FG-076694/2021	Illumina NovaSeq 6000	PAIRED	RT-PCR	VIRAL RNA	Severe acute respiratory syndrome coronavirus 2	Homo sapiens	ILLUMINA	2021-08-12	United States	North America	36	4456.22	5639	0.737117	133254413
SRR15592289	PRJNA731152	AMPLICON	SAMN20941631	SRX11889684	SARS-CoV-2/Human/USA/CA-CDC-FG-076693/2021	Illumina NovaSeq 6000	PAIRED	RT-PCR	VIRAL RNA	Severe acute respiratory syndrome coronavirus 2	Homo sapiens	ILLUMINA	2021-08-12	United States	North America	60	5458.34	6868	0.967127	163220626
SRR15592290	PRJNA731152	AMPLICON	SAMN20941632	SRX11889683	SARS-CoV-2/Human/USA/CA-CDC-FG-076691/2021	Illumina NovaSeq 6000	PAIRED	RT-PCR	VIRAL RNA	Severe acute respiratory syndrome coronavirus 2	Homo sapiens	ILLUMINA	2021-08-12	United States	North America	67	1953.26	1359	0.936562	58408423
SRR15592291	PRJNA731152	AMPLICON	SAMN20941633	SRX11889682	SARS-CoV-2/Human/USA/CA-CDC-FG-076690/2021	Illumina NovaSeq 6000	PAIRED	RT-PCR	VIRAL RNA	Severe acute respiratory syndrome coronavirus 2	Homo sapiens	ILLUMINA	2021-08-13	United States	North America	140	212.535	104	0.507775	6355426
SRR15592294	PRJNA731152	AMPLICON	SAMN20941636	SRX11889679	SARS-CoV-2/Human/USA/CA-CDC-FG-076686/2021	Illumina NovaSeq 6000	PAIRED	RT-PCR	VIRAL RNA	Severe acute respiratory syndrome coronavirus 2	Homo sapiens	ILLUMINA	2021-08-12	United States	North America	27	3811.43	3081	0.627964	113973043
SRR15592295	PRJNA731152	AMPLICON	SAMN20941637	SRX11889678	SARS-CoV-2/Human/USA/CA-CDC-FG-076685/2021	Illumina NovaSeq 6000	PAIRED	RT-PCR	VIRAL RNA	Severe acute respiratory syndrome coronavirus 2	Homo sapiens	ILLUMINA	2021-08-12	United States	North America	49	5804.4	7959	0.9382	173569005
SRR15592296	PRJNA731152	AMPLICON	SAMN20941638	SRX11889677	SARS-CoV-2/Human/USA/CA-CDC-FG-076684/2021	Illumina NovaSeq 6000	PAIRED	RT-PCR	VIRAL RNA	Severe acute respiratory syndrome coronavirus 2	Homo sapiens	ILLUMINA	2021-08-12	United States	North America	55	5722.7	7811	0.949938	171125811
SRR15592297	PRJNA731152	AMPLICON	SAMN20941639	SRX11889676	SARS-CoV-2/Human/USA/CA-CDC-FG-076683/2021	Illumina NovaSeq 6000	PAIRED	RT-PCR	VIRAL RNA	Severe acute respiratory syndrome coronavirus 2	Homo sapiens	ILLUMINA	2021-08-12	United States	North America	56	2140.59	1552	0.940909	64010191
SRR15592298	PRJNA731152	AMPLICON	SAMN20941640	SRX11889675	SARS-CoV-2/Human/USA/CA-CDC-FG-076682/2021	Illumina NovaSeq 6000	PAIRED	RT-PCR	VIRAL RNA	Severe acute respiratory syndrome coronavirus 2	Homo sapiens	ILLUMINA	2021-08-12	United States	North America	112	246.546	123	0.601746	7372472
SRR15592300	PRJNA731152	AMPLICON	SAMN20941642	SRX11889673	SARS-CoV-2/Human/USA/CA-CDC-FG-076677/2021	Illumina NovaSeq 6000	PAIRED	RT-PCR	VIRAL RNA	Severe acute respiratory syndrome coronavirus 2	Homo sapiens	ILLUMINA	2021-08-12	United States	North America	50	5255.2	5832	0.978765	157146243
SRR15592301	PRJNA731152	AMPLICON	SAMN20941643	SRX11889672	SARS-CoV-2/Human/USA/CA-CDC-FG-076676/2021	Illumina NovaSeq 6000	PAIRED	RT-PCR	VIRAL RNA	Severe acute respiratory syndrome coronavirus 2	Homo sapiens	ILLUMINA	2021-08-12	United States	North America	32	4187.82	4559	0.693409	125228307
SRR15592302	PRJNA731152	AMPLICON	SAMN20941644	SRX11889671	SARS-CoV-2/Human/USA/CA-CDC-FG-076674/2021	Illumina NovaSeq 6000	PAIRED	RT-PCR	VIRAL RNA	Severe acute respiratory syndrome coronavirus 2	Homo sapiens	ILLUMINA	2021-08-12	United States	North America	55	5793.8	7886	0.956426	173251916
SRR15592303	PRJNA731152	AMPLICON	SAMN20941645	SRX11889670	SARS-CoV-2/Human/USA/CA-CDC-FG-076672/2021	Illumina NovaSeq 6000	PAIRED	RT-PCR	VIRAL RNA	Severe acute respiratory syndrome coronavirus 2	Homo sapiens	ILLUMINA	2021-08-12	United States	North America	52	5867.58	7956	0.950172	175458282
SRR15592305	PRJNA731152	AMPLICON	SAMN20941647	SRX11889668	SARS-CoV-2/Human/USA/CA-CDC-FG-076669/2021	Illumina NovaSeq 6000	PAIRED	RT-PCR	VIRAL RNA	Severe acute respiratory syndrome coronavirus 2	Homo sapiens	ILLUMINA	2021-08-12	United States	North America	66	1042.96	580	0.860549	31187590
SRR15592306	PRJNA731152	AMPLICON	SAMN20941648	SRX11889667	SARS-CoV-2/Human/USA/CA-CDC-FG-076667/2021	Illumina NovaSeq 6000	PAIRED	RT-PCR	VIRAL RNA	Severe acute respiratory syndrome coronavirus 2	Homo sapiens	ILLUMINA	2021-08-12	United States	North America	148	196.239	102	0.506538	5868125
SRR15592307	PRJNA731152	AMPLICON	SAMN20940491	SRX11890338	SARS-CoV-2/Human/USA/CA-CDC-FG-077881/2021	Illumina NovaSeq 6000	PAIRED	RT-PCR	VIRAL RNA	Severe acute respiratory syndrome coronavirus 2	Homo sapiens	ILLUMINA	2021-08-12	United States	North America	49	5917.16	7946	0.952012	176940977
SRR15592308	PRJNA731152	AMPLICON	SAMN20940492	SRX11890337	SARS-CoV-2/Human/USA/CA-CDC-FG-077869/2021	Illumina NovaSeq 6000	PAIRED	RT-PCR	VIRAL RNA	Severe acute respiratory syndrome coronavirus 2	Homo sapiens	ILLUMINA	2021-08-13	United States	North America	34	5032.77	7088	0.800388	150494773
SRR15592309	PRJNA731152	AMPLICON	SAMN20940493	SRX11890336	SARS-CoV-2/Human/USA/CA-CDC-FG-077845/2021	Illumina NovaSeq 6000	PAIRED	RT-PCR	VIRAL RNA	Severe acute respiratory syndrome coronavirus 2	Homo sapiens	ILLUMINA	2021-08-12	United States	North America	42	4919.73	6671	0.805772	147114587
SRR15592310	PRJNA731152	AMPLICON	SAMN20939856	SRX11890335	SARS-CoV-2/Human/USA/TX-CDC-FG-077844/2021	Illumina NovaSeq 6000	PAIRED	RT-PCR	VIRAL RNA	Severe acute respiratory syndrome coronavirus 2	Homo sapiens	ILLUMINA	2021-08-08	United States	North America	53	5917.54	7972	0.952179	176952083
SRR15592311	PRJNA731152	AMPLICON	SAMN20940494	SRX11890334	SARS-CoV-2/Human/USA/CA-CDC-FG-077843/2021	Illumina NovaSeq 6000	PAIRED	RT-PCR	VIRAL RNA	Severe acute respiratory syndrome coronavirus 2	Homo sapiens	ILLUMINA	2021-08-13	United States	North America	47	5070.27	6839	0.836237	151616239
SRR15592312	PRJNA731152	AMPLICON	SAMN20940495	SRX11890333	SARS-CoV-2/Human/USA/CA-CDC-FG-077842/2021	Illumina NovaSeq 6000	PAIRED	RT-PCR	VIRAL RNA	Severe acute respiratory syndrome coronavirus 2	Homo sapiens	ILLUMINA	2021-08-13	United States	North America	24	4060.55	4204	0.677022	121422547
SRR15592313	PRJNA731152	AMPLICON	SAMN20940496	SRX11890332	SARS-CoV-2/Human/USA/CA-CDC-FG-077841/2021	Illumina NovaSeq 6000	PAIRED	RT-PCR	VIRAL RNA	Severe acute respiratory syndrome coronavirus 2	Homo sapiens	ILLUMINA	2021-08-13	United States	North America	55	5438.54	6960	0.96395	162628526
SRR15592314	PRJNA731152	AMPLICON	SAMN20940497	SRX11890331	SARS-CoV-2/Human/USA/CA-CDC-FG-077840/2021	Illumina NovaSeq 6000	PAIRED	RT-PCR	VIRAL RNA	Severe acute respiratory syndrome coronavirus 2	Homo sapiens	ILLUMINA	2021-08-13	United States	North America	35	4452.82	5316	0.788583	133152680
SRR15592315	PRJNA731152	AMPLICON	SAMN20940498	SRX11890330	SARS-CoV-2/Human/USA/CA-CDC-FG-077839/2021	Illumina NovaSeq 6000	PAIRED	RT-PCR	VIRAL RNA	Severe acute respiratory syndrome coronavirus 2	Homo sapiens	ILLUMINA	2021-08-13	United States	North America	55	5544.48	7164	0.963315	165796649
SRR15592316	PRJNA731152	AMPLICON	SAMN20940499	SRX11890329	SARS-CoV-2/Human/USA/CA-CDC-FG-077838/2021	Illumina NovaSeq 6000	PAIRED	RT-PCR	VIRAL RNA	Severe acute respiratory syndrome coronavirus 2	Homo sapiens	ILLUMINA	2021-08-13	United States	North America	36	4775.68	6224	0.805739	142807300
SRR15592317	PRJNA731152	AMPLICON	SAMN20940500	SRX11890328	SARS-CoV-2/Human/USA/CA-CDC-FG-077837/2021	Illumina NovaSeq 6000	PAIRED	RT-PCR	VIRAL RNA	Severe acute respiratory syndrome coronavirus 2	Homo sapiens	ILLUMINA	2021-08-13	United States	North America	23	3123.04	361	0.522289	93388206
SRR15592321	PRJNA731152	AMPLICON	SAMN20940504	SRX11890324	SARS-CoV-2/Human/USA/CA-CDC-FG-077833/2021	Illumina NovaSeq 6000	PAIRED	RT-PCR	VIRAL RNA	Severe acute respiratory syndrome coronavirus 2	Homo sapiens	ILLUMINA	2021-08-13	United States	North America	58	5552.82	7425	0.957763	166045895
SRR15592322	PRJNA731152	AMPLICON	SAMN20940505	SRX11890323	SARS-CoV-2/Human/USA/CA-CDC-FG-077832/2021	Illumina NovaSeq 6000	PAIRED	RT-PCR	VIRAL RNA	Severe acute respiratory syndrome coronavirus 2	Homo sapiens	ILLUMINA	2021-08-13	United States	North America	22	3782.74	3142	0.625054	113115131
SRR15592324	PRJNA731152	AMPLICON	SAMN20940507	SRX11890321	SARS-CoV-2/Human/USA/CA-CDC-FG-077830/2021	Illumina NovaSeq 6000	PAIRED	RT-PCR	VIRAL RNA	Severe acute respiratory syndrome coronavirus 2	Homo sapiens	ILLUMINA	2021-08-13	United States	North America	55	5333.3	6491	0.973381	159481586
SRR15592325	PRJNA731152	AMPLICON	SAMN20940508	SRX11890320	SARS-CoV-2/Human/USA/CA-CDC-FG-077829/2021	Illumina NovaSeq 6000	PAIRED	RT-PCR	VIRAL RNA	Severe acute respiratory syndrome coronavirus 2	Homo sapiens	ILLUMINA	2021-08-13	United States	North America	57	5427.16	6953	0.96482	162288407
SRR15592327	PRJNA731152	AMPLICON	SAMN20940510	SRX11890318	SARS-CoV-2/Human/USA/CA-CDC-FG-077827/2021	Illumina NovaSeq 6000	PAIRED	RT-PCR	VIRAL RNA	Severe acute respiratory syndrome coronavirus 2	Homo sapiens	ILLUMINA	2021-08-13	United States	North America	49	5355.42	6359	0.977059	160143020
SRR15592328	PRJNA731152	AMPLICON	SAMN20940511	SRX11890317	SARS-CoV-2/Human/USA/CA-CDC-FG-077826/2021	Illumina NovaSeq 6000	PAIRED	RT-PCR	VIRAL RNA	Severe acute respiratory syndrome coronavirus 2	Homo sapiens	ILLUMINA	2021-08-12	United States	North America	54	5391.14	6839	0.977895	161211330
SRR15592329	PRJNA731152	AMPLICON	SAMN20940512	SRX11890316	SARS-CoV-2/Human/USA/CA-CDC-FG-077825/2021	Illumina NovaSeq 6000	PAIRED	RT-PCR	VIRAL RNA	Severe acute respiratory syndrome coronavirus 2	Homo sapiens	ILLUMINA	2021-08-13	United States	North America	27	3507.34	2448	0.62666	104880135
SRR15592330	PRJNA731152	AMPLICON	SAMN20940513	SRX11890315	SARS-CoV-2/Human/USA/CA-CDC-FG-077824/2021	Illumina NovaSeq 6000	PAIRED	RT-PCR	VIRAL RNA	Severe acute respiratory syndrome coronavirus 2	Homo sapiens	ILLUMINA	2021-08-13	United States	North America	52	4736.25	5070	0.972043	141627949
SRR15592332	PRJNA731152	AMPLICON	SAMN20940515	SRX11890313	SARS-CoV-2/Human/USA/CA-CDC-FG-077822/2021	Illumina NovaSeq 6000	PAIRED	RT-PCR	VIRAL RNA	Severe acute respiratory syndrome coronavirus 2	Homo sapiens	ILLUMINA	2021-08-12	United States	North America	54	5454.66	6671	0.973748	163110579
SRR15592336	PRJNA731152	AMPLICON	SAMN20940519	SRX11890309	SARS-CoV-2/Human/USA/CA-CDC-FG-077818/2021	Illumina NovaSeq 6000	PAIRED	RT-PCR	VIRAL RNA	Severe acute respiratory syndrome coronavirus 2	Homo sapiens	ILLUMINA	2021-08-13	United States	North America	59	4864.82	5435	0.969669	145472691
SRR15592337	PRJNA731152	AMPLICON	SAMN20940520	SRX11890308	SARS-CoV-2/Human/USA/CA-CDC-FG-077817/2021	Illumina NovaSeq 6000	PAIRED	RT-PCR	VIRAL RNA	Severe acute respiratory syndrome coronavirus 2	Homo sapiens	ILLUMINA	2021-08-13	United States	North America	59	5207.42	6200	0.977193	155717476
SRR15592338	PRJNA731152	AMPLICON	SAMN20940521	SRX11890307	SARS-CoV-2/Human/USA/CA-CDC-FG-077816/2021	Illumina NovaSeq 6000	PAIRED	RT-PCR	VIRAL RNA	Severe acute respiratory syndrome coronavirus 2	Homo sapiens	ILLUMINA	2021-08-13	United States	North America	55	4907.29	5267	0.967395	146742571
SRR15592340	PRJNA731152	AMPLICON	SAMN20940399	SRX11890305	SARS-CoV-2/Human/USA/NV-CDC-FG-076963/2021	Illumina NovaSeq 6000	PAIRED	RT-PCR	VIRAL RNA	Severe acute respiratory syndrome coronavirus 2	Homo sapiens	ILLUMINA	2021-08-11	United States	North America	126	184.814	90	0.467813	5526481
SRR15592341	PRJNA731152	AMPLICON	SAMN20941443	SRX11890304	SARS-CoV-2/Human/USA/CA-CDC-FG-076960/2021	Illumina NovaSeq 6000	PAIRED	RT-PCR	VIRAL RNA	Severe acute respiratory syndrome coronavirus 2	Homo sapiens	ILLUMINA	2021-08-12	United States	North America	51	5649.19	7644	0.95666	168927757
SRR15592342	PRJNA731152	AMPLICON	SAMN20941444	SRX11890303	SARS-CoV-2/Human/USA/CA-CDC-FG-076959/2021	Illumina NovaSeq 6000	PAIRED	RT-PCR	VIRAL RNA	Severe acute respiratory syndrome coronavirus 2	Homo sapiens	ILLUMINA	2021-08-12	United States	North America	128	326.294	158	0.649801	9757181
SRR15592343	PRJNA731152	AMPLICON	SAMN20941445	SRX11890302	SARS-CoV-2/Human/USA/CA-CDC-FG-076957/2021	Illumina NovaSeq 6000	PAIRED	RT-PCR	VIRAL RNA	Severe acute respiratory syndrome coronavirus 2	Homo sapiens	ILLUMINA	2021-08-13	United States	North America	52	5237.19	6535	0.971675	156607562
SRR15592344	PRJNA731152	AMPLICON	SAMN20941446	SRX11890301	SARS-CoV-2/Human/USA/CA-CDC-FG-076956/2021	Illumina NovaSeq 6000	PAIRED	RT-PCR	VIRAL RNA	Severe acute respiratory syndrome coronavirus 2	Homo sapiens	ILLUMINA	2021-08-12	United States	North America	47	5502.14	7267	0.956091	164530499
SRR15592347	PRJNA731152	AMPLICON	SAMN20941449	SRX11890298	SARS-CoV-2/Human/USA/CA-CDC-FG-076953/2021	Illumina NovaSeq 6000	PAIRED	RT-PCR	VIRAL RNA	Severe acute respiratory syndrome coronavirus 2	Homo sapiens	ILLUMINA	2021-08-12	United States	North America	59	2503.67	1723	0.940742	74867202
SRR15592348	PRJNA731152	AMPLICON	SAMN20941450	SRX11890297	SARS-CoV-2/Human/USA/CA-CDC-FG-076952/2021	Illumina NovaSeq 6000	PAIRED	RT-PCR	VIRAL RNA	Severe acute respiratory syndrome coronavirus 2	Homo sapiens	ILLUMINA	2021-08-12	United States	North America	21	2821.5	1414	0.580243	84371448
SRR15592349	PRJNA731152	AMPLICON	SAMN20941451	SRX11890296	SARS-CoV-2/Human/USA/CA-CDC-FG-076951/2021	Illumina NovaSeq 6000	PAIRED	RT-PCR	VIRAL RNA	Severe acute respiratory syndrome coronavirus 2	Homo sapiens	ILLUMINA	2021-08-12	United States	North America	37	5126.42	7501	0.820888	153295192
SRR15592350	PRJNA731152	AMPLICON	SAMN20941452	SRX11890295	SARS-CoV-2/Human/USA/CA-CDC-FG-076950/2021	Illumina NovaSeq 6000	PAIRED	RT-PCR	VIRAL RNA	Severe acute respiratory syndrome coronavirus 2	Homo sapiens	ILLUMINA	2021-08-12	United States	North America	68	1571.08	1009	0.929071	46979984
SRR15592351	PRJNA731152	AMPLICON	SAMN20941453	SRX11890294	SARS-CoV-2/Human/USA/CA-CDC-FG-076947/2021	Illumina NovaSeq 6000	PAIRED	RT-PCR	VIRAL RNA	Severe acute respiratory syndrome coronavirus 2	Homo sapiens	ILLUMINA	2021-08-12	United States	North America	75	950.723	512	0.872621	28429466
SRR15592352	PRJNA731152	AMPLICON	SAMN20941454	SRX11890293	SARS-CoV-2/Human/USA/CA-CDC-FG-076945/2021	Illumina NovaSeq 6000	PAIRED	RT-PCR	VIRAL RNA	Severe acute respiratory syndrome coronavirus 2	Homo sapiens	ILLUMINA	2021-08-13	United States	North America	48	5786.01	7820	0.95462	173019139
SRR15592354	PRJNA731152	AMPLICON	SAMN20941456	SRX11890291	SARS-CoV-2/Human/USA/CA-CDC-FG-076943/2021	Illumina NovaSeq 6000	PAIRED	RT-PCR	VIRAL RNA	Severe acute respiratory syndrome coronavirus 2	Homo sapiens	ILLUMINA	2021-08-13	United States	North America	53	4276.21	4066	0.98144	127871544
SRR15592355	PRJNA731152	AMPLICON	SAMN20941457	SRX11890290	SARS-CoV-2/Human/USA/CA-CDC-FG-076942/2021	Illumina NovaSeq 6000	PAIRED	RT-PCR	VIRAL RNA	Severe acute respiratory syndrome coronavirus 2	Homo sapiens	ILLUMINA	2021-08-13	United States	North America	63	1314.53	585	0.83714	39308477
SRR15592356	PRJNA731152	AMPLICON	SAMN20941458	SRX11890289	SARS-CoV-2/Human/USA/CA-CDC-FG-076941/2021	Illumina NovaSeq 6000	PAIRED	RT-PCR	VIRAL RNA	Severe acute respiratory syndrome coronavirus 2	Homo sapiens	ILLUMINA	2021-08-13	United States	North America	36	4651.52	6024	0.791459	139094486
SRR15592357	PRJNA731152	AMPLICON	SAMN20941459	SRX11890288	SARS-CoV-2/Human/USA/CA-CDC-FG-076939/2021	Illumina NovaSeq 6000	PAIRED	RT-PCR	VIRAL RNA	Severe acute respiratory syndrome coronavirus 2	Homo sapiens	ILLUMINA	2021-08-13	United States	North America	25	4287.8	5034	0.690666	128218110
SRR15592358	PRJNA731152	AMPLICON	SAMN20941460	SRX11890287	SARS-CoV-2/Human/USA/CA-CDC-FG-076938/2021	Illumina NovaSeq 6000	PAIRED	RT-PCR	VIRAL RNA	Severe acute respiratory syndrome coronavirus 2	Homo sapiens	ILLUMINA	2021-08-12	United States	North America	51	5465.14	7102	0.968197	163424208
SRR15592362	PRJNA731152	AMPLICON	SAMN20941464	SRX11890283	SARS-CoV-2/Human/USA/CA-CDC-FG-076931/2021	Illumina NovaSeq 6000	PAIRED	RT-PCR	VIRAL RNA	Severe acute respiratory syndrome coronavirus 2	Homo sapiens	ILLUMINA	2021-08-12	United States	North America	57	5756.39	7726	0.958599	172133190
SRR15592363	PRJNA731152	AMPLICON	SAMN20941465	SRX11890282	SARS-CoV-2/Human/USA/CA-CDC-FG-076930/2021	Illumina NovaSeq 6000	PAIRED	RT-PCR	VIRAL RNA	Severe acute respiratory syndrome coronavirus 2	Homo sapiens	ILLUMINA	2021-08-12	United States	North America	53	2997.71	2158	0.967395	89640614
SRR15592364	PRJNA731152	AMPLICON	SAMN20941466	SRX11890281	SARS-CoV-2/Human/USA/CA-CDC-FG-076929/2021	Illumina NovaSeq 6000	PAIRED	RT-PCR	VIRAL RNA	Severe acute respiratory syndrome coronavirus 2	Homo sapiens	ILLUMINA	2021-08-13	United States	North America	90	728.971	285	0.731298	21798418
SRR15592365	PRJNA731152	AMPLICON	SAMN20941467	SRX11890280	SARS-CoV-2/Human/USA/CA-CDC-FG-076928/2021	Illumina NovaSeq 6000	PAIRED	RT-PCR	VIRAL RNA	Severe acute respiratory syndrome coronavirus 2	Homo sapiens	ILLUMINA	2021-08-13	United States	North America	110	373.983	150	0.588102	11183209
SRR15592366	PRJNA731152	AMPLICON	SAMN20941468	SRX11890279	SARS-CoV-2/Human/USA/CA-CDC-FG-076927/2021	Illumina NovaSeq 6000	PAIRED	RT-PCR	VIRAL RNA	Severe acute respiratory syndrome coronavirus 2	Homo sapiens	ILLUMINA	2021-08-13	United States	North America	95	567.51	278	0.747183	16970254
SRR15592367	PRJNA731152	AMPLICON	SAMN20941469	SRX11890278	SARS-CoV-2/Human/USA/CA-CDC-FG-076926/2021	Illumina NovaSeq 6000	PAIRED	RT-PCR	VIRAL RNA	Severe acute respiratory syndrome coronavirus 2	Homo sapiens	ILLUMINA	2021-08-12	United States	North America	49	5219.79	6031	0.96405	156087362
SRR15592368	PRJNA731152	AMPLICON	SAMN20941470	SRX11890277	SARS-CoV-2/Human/USA/CA-CDC-FG-076925/2021	Illumina NovaSeq 6000	PAIRED	RT-PCR	VIRAL RNA	Severe acute respiratory syndrome coronavirus 2	Homo sapiens	ILLUMINA	2021-08-12	United States	North America	53	6012.18	7994	0.94325	179782099
SRR15592369	PRJNA731152	AMPLICON	SAMN20941471	SRX11890276	SARS-CoV-2/Human/USA/CA-CDC-FG-076924/2021	Illumina NovaSeq 6000	PAIRED	RT-PCR	VIRAL RNA	Severe acute respiratory syndrome coronavirus 2	Homo sapiens	ILLUMINA	2021-08-13	United States	North America	68	2000.56	1055	0.916898	59822634
SRR15592370	PRJNA731152	AMPLICON	SAMN20941472	SRX11890275	SARS-CoV-2/Human/USA/CA-CDC-FG-076923/2021	Illumina NovaSeq 6000	PAIRED	RT-PCR	VIRAL RNA	Severe acute respiratory syndrome coronavirus 2	Homo sapiens	ILLUMINA	2021-08-13	United States	North America	57	2819.46	1861	0.958198	84310328
SRR15592373	PRJNA731152	AMPLICON	SAMN20940382	SRX11890272	SARS-CoV-2/Human/USA/OH-CDC-FG-075925/2021	Illumina NovaSeq 6000	PAIRED	RT-PCR	VIRAL RNA	Severe acute respiratory syndrome coronavirus 2	Homo sapiens	ILLUMINA	2021-08-06	United States	North America	27	4125.72	4369	0.690098	123371489
SRR15592374	PRJNA731152	AMPLICON	SAMN20940469	SRX11890271	SARS-CoV-2/Human/USA/CO-CDC-FG-075924/2021	Illumina NovaSeq 6000	PAIRED	RT-PCR	VIRAL RNA	Severe acute respiratory syndrome coronavirus 2	Homo sapiens	ILLUMINA	2021-08-09	United States	North America	32	4426.94	4888	0.765843	132378752
SRR15592375	PRJNA731152	AMPLICON	SAMN20940165	SRX11890270	SARS-CoV-2/Human/USA/TX-CDC-FG-075922/2021	Illumina NovaSeq 6000	PAIRED	RT-PCR	VIRAL RNA	Severe acute respiratory syndrome coronavirus 2	Homo sapiens	ILLUMINA	2021-08-09	United States	North America	48	5835.52	7985	0.923653	174499628
SRR15592378	PRJNA731152	AMPLICON	SAMN20940168	SRX11890267	SARS-CoV-2/Human/USA/TX-CDC-FG-075919/2021	Illumina NovaSeq 6000	PAIRED	RT-PCR	VIRAL RNA	Severe acute respiratory syndrome coronavirus 2	Homo sapiens	ILLUMINA	2021-08-10	United States	North America	54	4146.7	3953	0.980938	123998704
SRR15592380	PRJNA731152	AMPLICON	SAMN20940170	SRX11890265	SARS-CoV-2/Human/USA/TX-CDC-FG-075917/2021	Illumina NovaSeq 6000	PAIRED	RT-PCR	VIRAL RNA	Severe acute respiratory syndrome coronavirus 2	Homo sapiens	ILLUMINA	2021-08-09	United States	North America	40	5501.61	7482	0.911614	164514530
SRR15592381	PRJNA731152	AMPLICON	SAMN20940470	SRX11890264	SARS-CoV-2/Human/USA/CO-CDC-FG-075916/2021	Illumina NovaSeq 6000	PAIRED	RT-PCR	VIRAL RNA	Severe acute respiratory syndrome coronavirus 2	Homo sapiens	ILLUMINA	2021-08-09	United States	North America	63	2871.56	2317	0.956493	85868128
SRR15592383	PRJNA731152	AMPLICON	SAMN20940172	SRX11890262	SARS-CoV-2/Human/USA/TX-CDC-FG-075914/2021	Illumina NovaSeq 6000	PAIRED	RT-PCR	VIRAL RNA	Severe acute respiratory syndrome coronavirus 2	Homo sapiens	ILLUMINA	2021-08-09	United States	North America	54	5647.65	7251	0.966993	168881555
SRR15592384	PRJNA731152	AMPLICON	SAMN20940173	SRX11890261	SARS-CoV-2/Human/USA/TX-CDC-FG-075913/2021	Illumina NovaSeq 6000	PAIRED	RT-PCR	VIRAL RNA	Severe acute respiratory syndrome coronavirus 2	Homo sapiens	ILLUMINA	2021-08-09	United States	North America	66	5753.9	7816	0.949002	172058845
SRR15592386	PRJNA731152	AMPLICON	SAMN20940174	SRX11890259	SARS-CoV-2/Human/USA/TX-CDC-FG-075909/2021	Illumina NovaSeq 6000	PAIRED	RT-PCR	VIRAL RNA	Severe acute respiratory syndrome coronavirus 2	Homo sapiens	ILLUMINA	2021-08-09	United States	North America	156	156.827	96	0.484165	4689598
SRR15592387	PRJNA731152	AMPLICON	SAMN20940472	SRX11890258	SARS-CoV-2/Human/USA/CO-CDC-FG-075908/2021	Illumina NovaSeq 6000	PAIRED	RT-PCR	VIRAL RNA	Severe acute respiratory syndrome coronavirus 2	Homo sapiens	ILLUMINA	2021-08-09	United States	North America	58	1819.51	1254	0.950139	54408814
SRR15592389	PRJNA731152	AMPLICON	SAMN20940175	SRX11890256	SARS-CoV-2/Human/USA/TX-CDC-FG-075906/2021	Illumina NovaSeq 6000	PAIRED	RT-PCR	VIRAL RNA	Severe acute respiratory syndrome coronavirus 2	Homo sapiens	ILLUMINA	2021-08-10	United States	North America	80	2647.84	1680	0.931478	79178447
SRR15592390	PRJNA731152	AMPLICON	SAMN20940176	SRX11890255	SARS-CoV-2/Human/USA/TX-CDC-FG-075905/2021	Illumina NovaSeq 6000	PAIRED	RT-PCR	VIRAL RNA	Severe acute respiratory syndrome coronavirus 2	Homo sapiens	ILLUMINA	2021-08-10	United States	North America	22	3574.02	3066	0.624051	106873881
SRR15592391	PRJNA731152	AMPLICON	SAMN20940177	SRX11890254	SARS-CoV-2/Human/USA/TX-CDC-FG-075904/2021	Illumina NovaSeq 6000	PAIRED	RT-PCR	VIRAL RNA	Severe acute respiratory syndrome coronavirus 2	Homo sapiens	ILLUMINA	2021-08-09	United States	North America	54	5905.81	7944	0.956426	176601540
SRR15592392	PRJNA731152	AMPLICON	SAMN20940178	SRX11890253	SARS-CoV-2/Human/USA/TX-CDC-FG-075903/2021	Illumina NovaSeq 6000	PAIRED	RT-PCR	VIRAL RNA	Severe acute respiratory syndrome coronavirus 2	Homo sapiens	ILLUMINA	2021-08-09	United States	North America	48	5695.7	7659	0.937732	170318374
SRR15592393	PRJNA731152	AMPLICON	SAMN20940474	SRX11890252	SARS-CoV-2/Human/USA/CO-CDC-FG-075902/2021	Illumina NovaSeq 6000	PAIRED	RT-PCR	VIRAL RNA	Severe acute respiratory syndrome coronavirus 2	Homo sapiens	ILLUMINA	2021-08-09	United States	North America	135	423.911	288	0.80828	12676197
SRR15592394	PRJNA731152	AMPLICON	SAMN20940179	SRX11890251	SARS-CoV-2/Human/USA/TX-CDC-FG-075901/2021	Illumina NovaSeq 6000	PAIRED	RT-PCR	VIRAL RNA	Severe acute respiratory syndrome coronavirus 2	Homo sapiens	ILLUMINA	2021-08-10	United States	North America	52	4902.88	5244	0.979701	146610686
SRR15592395	PRJNA731152	AMPLICON	SAMN20940180	SRX11890250	SARS-CoV-2/Human/USA/TX-CDC-FG-075900/2021	Illumina NovaSeq 6000	PAIRED	RT-PCR	VIRAL RNA	Severe acute respiratory syndrome coronavirus 2	Homo sapiens	ILLUMINA	2021-08-09	United States	North America	90	409.558	248	0.741464	12247012
SRR15592396	PRJNA731152	AMPLICON	SAMN20940181	SRX11890249	SARS-CoV-2/Human/USA/TX-CDC-FG-075899/2021	Illumina NovaSeq 6000	PAIRED	RT-PCR	VIRAL RNA	Severe acute respiratory syndrome coronavirus 2	Homo sapiens	ILLUMINA	2021-08-10	United States	North America	58	2564.99	2069	0.98241	76700892
SRR15592397	PRJNA731152	AMPLICON	SAMN20940182	SRX11890248	SARS-CoV-2/Human/USA/TX-CDC-FG-075898/2021	Illumina NovaSeq 6000	PAIRED	RT-PCR	VIRAL RNA	Severe acute respiratory syndrome coronavirus 2	Homo sapiens	ILLUMINA	2021-08-09	United States	North America	53	5887.69	7983	0.925158	176059677
SRR15592399	PRJNA731152	AMPLICON	SAMN20939839	SRX11890246	SARS-CoV-2/Human/USA/WI-CDC-FG-075896/2021	Illumina NovaSeq 6000	PAIRED	RT-PCR	VIRAL RNA	Severe acute respiratory syndrome coronavirus 2	Homo sapiens	ILLUMINA	2021-08-09	United States	North America	54	6007.71	7976	0.958934	179648469
SRR15592403	PRJNA731152	AMPLICON	SAMN20940583	SRX11890242	SARS-CoV-2/Human/USA/CA-CDC-FG-077603/2021	Illumina NovaSeq 6000	PAIRED	RT-PCR	VIRAL RNA	Severe acute respiratory syndrome coronavirus 2	Homo sapiens	ILLUMINA	2021-08-13	United States	North America	32	4545.62	5796	0.759991	135927757
SRR15592404	PRJNA731152	AMPLICON	SAMN20940584	SRX11890241	SARS-CoV-2/Human/USA/CA-CDC-FG-077602/2021	Illumina NovaSeq 6000	PAIRED	RT-PCR	VIRAL RNA	Severe acute respiratory syndrome coronavirus 2	Homo sapiens	ILLUMINA	2021-08-13	United States	North America	52	5844.57	7915	0.955757	174770272
SRR15592405	PRJNA731152	AMPLICON	SAMN20940585	SRX11890240	SARS-CoV-2/Human/USA/CA-CDC-FG-077601/2021	Illumina NovaSeq 6000	PAIRED	RT-PCR	VIRAL RNA	Severe acute respiratory syndrome coronavirus 2	Homo sapiens	ILLUMINA	2021-08-13	United States	North America	54	5519.06	7130	0.964385	165036377
SRR15592406	PRJNA731152	AMPLICON	SAMN20940586	SRX11890239	SARS-CoV-2/Human/USA/CA-CDC-FG-077600/2021	Illumina NovaSeq 6000	PAIRED	RT-PCR	VIRAL RNA	Severe acute respiratory syndrome coronavirus 2	Homo sapiens	ILLUMINA	2021-08-12	United States	North America	53	5873.03	7953	0.945424	175621316
SRR15592407	PRJNA731152	AMPLICON	SAMN20940587	SRX11890238	SARS-CoV-2/Human/USA/CA-CDC-FG-077599/2021	Illumina NovaSeq 6000	PAIRED	RT-PCR	VIRAL RNA	Severe acute respiratory syndrome coronavirus 2	Homo sapiens	ILLUMINA	2021-08-12	United States	North America	54	6038.05	7994	0.938936	180555778
SRR15592408	PRJNA731152	AMPLICON	SAMN20940588	SRX11890237	SARS-CoV-2/Human/USA/CA-CDC-FG-077598/2021	Illumina NovaSeq 6000	PAIRED	RT-PCR	VIRAL RNA	Severe acute respiratory syndrome coronavirus 2	Homo sapiens	ILLUMINA	2021-08-12	United States	North America	48	5676.72	7855	0.920242	169750912
SRR15592409	PRJNA731152	AMPLICON	SAMN20940589	SRX11890236	SARS-CoV-2/Human/USA/CA-CDC-FG-077597/2021	Illumina NovaSeq 6000	PAIRED	RT-PCR	VIRAL RNA	Severe acute respiratory syndrome coronavirus 2	Homo sapiens	ILLUMINA	2021-08-12	United States	North America	40	5302.13	7615	0.840819	158549655
SRR15592410	PRJNA731152	AMPLICON	SAMN20940590	SRX11890235	SARS-CoV-2/Human/USA/CA-CDC-FG-077596/2021	Illumina NovaSeq 6000	PAIRED	RT-PCR	VIRAL RNA	Severe acute respiratory syndrome coronavirus 2	Homo sapiens	ILLUMINA	2021-08-13	United States	North America	59	5718.42	7723	0.955657	170997855
SRR15592411	PRJNA731152	AMPLICON	SAMN20940591	SRX11890234	SARS-CoV-2/Human/USA/CA-CDC-FG-077595/2021	Illumina NovaSeq 6000	PAIRED	RT-PCR	VIRAL RNA	Severe acute respiratory syndrome coronavirus 2	Homo sapiens	ILLUMINA	2021-08-13	United States	North America	58	5603.78	7449	0.962144	167569868
SRR15592412	PRJNA731152	AMPLICON	SAMN20940592	SRX11890233	SARS-CoV-2/Human/USA/CA-CDC-FG-077594/2021	Illumina NovaSeq 6000	PAIRED	RT-PCR	VIRAL RNA	Severe acute respiratory syndrome coronavirus 2	Homo sapiens	ILLUMINA	2021-08-13	United States	North America	54	5638.46	7436	0.964385	168606903
SRR15592413	PRJNA731152	AMPLICON	SAMN20940593	SRX11890232	SARS-CoV-2/Human/USA/CA-CDC-FG-077593/2021	Illumina NovaSeq 6000	PAIRED	RT-PCR	VIRAL RNA	Severe acute respiratory syndrome coronavirus 2	Homo sapiens	ILLUMINA	2021-08-13	United States	North America	56	5621.94	7296	0.960171	168113015
SRR15592414	PRJNA731152	AMPLICON	SAMN20940594	SRX11890231	SARS-CoV-2/Human/USA/CA-CDC-FG-077592/2021	Illumina NovaSeq 6000	PAIRED	RT-PCR	VIRAL RNA	Severe acute respiratory syndrome coronavirus 2	Homo sapiens	ILLUMINA	2021-08-13	United States	North America	34	4407.97	4939	0.76193	131811472
SRR15592415	PRJNA731152	AMPLICON	SAMN20940595	SRX11890230	SARS-CoV-2/Human/USA/CA-CDC-FG-077591/2021	Illumina NovaSeq 6000	PAIRED	RT-PCR	VIRAL RNA	Severe acute respiratory syndrome coronavirus 2	Homo sapiens	ILLUMINA	2021-08-13	United States	North America	57	5629.25	7316	0.964218	168331598
SRR15592416	PRJNA731152	AMPLICON	SAMN20940596	SRX11890229	SARS-CoV-2/Human/USA/CA-CDC-FG-077590/2021	Illumina NovaSeq 6000	PAIRED	RT-PCR	VIRAL RNA	Severe acute respiratory syndrome coronavirus 2	Homo sapiens	ILLUMINA	2021-08-13	United States	North America	39	4767.37	5752	0.843661	142558651
SRR15592417	PRJNA731152	AMPLICON	SAMN20940597	SRX11890228	SARS-CoV-2/Human/USA/CA-CDC-FG-077589/2021	Illumina NovaSeq 6000	PAIRED	RT-PCR	VIRAL RNA	Severe acute respiratory syndrome coronavirus 2	Homo sapiens	ILLUMINA	2021-08-13	United States	North America	52	5579.88	7204	0.967094	166855026
SRR15592419	PRJNA731152	AMPLICON	SAMN20940599	SRX11890226	SARS-CoV-2/Human/USA/CA-CDC-FG-077587/2021	Illumina NovaSeq 6000	PAIRED	RT-PCR	VIRAL RNA	Severe acute respiratory syndrome coronavirus 2	Homo sapiens	ILLUMINA	2021-08-12	United States	North America	40	4707.65	6317	0.781059	140772735
SRR15592420	PRJNA731152	AMPLICON	SAMN20940600	SRX11890225	SARS-CoV-2/Human/USA/CA-CDC-FG-077586/2021	Illumina NovaSeq 6000	PAIRED	RT-PCR	VIRAL RNA	Severe acute respiratory syndrome coronavirus 2	Homo sapiens	ILLUMINA	2021-08-13	United States	North America	54	5515.16	7105	0.964184	164919718
SRR15592422	PRJNA731152	AMPLICON	SAMN20940602	SRX11890223	SARS-CoV-2/Human/USA/CA-CDC-FG-077584/2021	Illumina NovaSeq 6000	PAIRED	RT-PCR	VIRAL RNA	Severe acute respiratory syndrome coronavirus 2	Homo sapiens	ILLUMINA	2021-08-13	United States	North America	55	5842.14	7845	0.958666	174697498
SRR15592423	PRJNA731152	AMPLICON	SAMN20940603	SRX11890222	SARS-CoV-2/Human/USA/CA-CDC-FG-077583/2021	Illumina NovaSeq 6000	PAIRED	RT-PCR	VIRAL RNA	Severe acute respiratory syndrome coronavirus 2	Homo sapiens	ILLUMINA	2021-08-13	United States	North America	38	5238.68	6814	0.900512	156652378
SRR15592424	PRJNA731152	AMPLICON	SAMN20940604	SRX11890221	SARS-CoV-2/Human/USA/CA-CDC-FG-077582/2021	Illumina NovaSeq 6000	PAIRED	RT-PCR	VIRAL RNA	Severe acute respiratory syndrome coronavirus 2	Homo sapiens	ILLUMINA	2021-08-13	United States	North America	52	5603.39	7302	0.964652	167558051
SRR15592425	PRJNA731152	AMPLICON	SAMN20940605	SRX11890220	SARS-CoV-2/Human/USA/CA-CDC-FG-077581/2021	Illumina NovaSeq 6000	PAIRED	RT-PCR	VIRAL RNA	Severe acute respiratory syndrome coronavirus 2	Homo sapiens	ILLUMINA	2021-08-13	United States	North America	45	5082.28	6590	0.866468	151975466
SRR15592426	PRJNA731152	AMPLICON	SAMN20940606	SRX11890219	SARS-CoV-2/Human/USA/CA-CDC-FG-077580/2021	Illumina NovaSeq 6000	PAIRED	RT-PCR	VIRAL RNA	Severe acute respiratory syndrome coronavirus 2	Homo sapiens	ILLUMINA	2021-08-13	United States	North America	49	5471.43	7277	0.966191	163612287
SRR15592427	PRJNA731152	AMPLICON	SAMN20940607	SRX11890218	SARS-CoV-2/Human/USA/CA-CDC-FG-077579/2021	Illumina NovaSeq 6000	PAIRED	RT-PCR	VIRAL RNA	Severe acute respiratory syndrome coronavirus 2	Homo sapiens	ILLUMINA	2021-08-13	United States	North America	28	3699.35	2735	0.656857	110621538
SRR15592428	PRJNA731152	AMPLICON	SAMN20940608	SRX11890217	SARS-CoV-2/Human/USA/CA-CDC-FG-077578/2021	Illumina NovaSeq 6000	PAIRED	RT-PCR	VIRAL RNA	Severe acute respiratory syndrome coronavirus 2	Homo sapiens	ILLUMINA	2021-08-13	United States	North America	18	2140.91	0	0.442196	64019682
SRR15592429	PRJNA731152	AMPLICON	SAMN20940609	SRX11890216	SARS-CoV-2/Human/USA/CA-CDC-FG-077577/2021	Illumina NovaSeq 6000	PAIRED	RT-PCR	VIRAL RNA	Severe acute respiratory syndrome coronavirus 2	Homo sapiens	ILLUMINA	2021-08-13	United States	North America	41	4760.28	5482	0.820821	142346776
SRR15592430	PRJNA731152	AMPLICON	SAMN20940610	SRX11890215	SARS-CoV-2/Human/USA/CA-CDC-FG-077576/2021	Illumina NovaSeq 6000	PAIRED	RT-PCR	VIRAL RNA	Severe acute respiratory syndrome coronavirus 2	Homo sapiens	ILLUMINA	2021-08-13	United States	North America	57	5344.86	6515	0.97512	159827473
SRR15592431	PRJNA731152	AMPLICON	SAMN20940611	SRX11890214	SARS-CoV-2/Human/USA/CA-CDC-FG-077575/2021	Illumina NovaSeq 6000	PAIRED	RT-PCR	VIRAL RNA	Severe acute respiratory syndrome coronavirus 2	Homo sapiens	ILLUMINA	2021-08-13	United States	North America	52	5167.8	6048	0.97823	154532612
SRR15592432	PRJNA731152	AMPLICON	SAMN20940612	SRX11890213	SARS-CoV-2/Human/USA/CA-CDC-FG-077574/2021	Illumina NovaSeq 6000	PAIRED	RT-PCR	VIRAL RNA	Severe acute respiratory syndrome coronavirus 2	Homo sapiens	ILLUMINA	2021-08-12	United States	North America	55	5894.51	7923	0.958566	176263513
SRR15592433	PRJNA731152	AMPLICON	SAMN20940613	SRX11890212	SARS-CoV-2/Human/USA/CA-CDC-FG-077573/2021	Illumina NovaSeq 6000	PAIRED	RT-PCR	VIRAL RNA	Severe acute respiratory syndrome coronavirus 2	Homo sapiens	ILLUMINA	2021-08-13	United States	North America	23	2275.75	0	0.403471	68051620
SRR15592434	PRJNA731152	AMPLICON	SAMN20940614	SRX11890211	SARS-CoV-2/Human/USA/CA-CDC-FG-077572/2021	Illumina NovaSeq 6000	PAIRED	RT-PCR	VIRAL RNA	Severe acute respiratory syndrome coronavirus 2	Homo sapiens	ILLUMINA	2021-08-12	United States	North America	69	3428.25	2740	0.952346	102514935
SRR15592435	PRJNA731152	AMPLICON	SAMN20941250	SRX11890210	SARS-CoV-2/Human/USA/CA-CDC-FG-077235/2021	Illumina NovaSeq 6000	PAIRED	RT-PCR	VIRAL RNA	Severe acute respiratory syndrome coronavirus 2	Homo sapiens	ILLUMINA	2021-08-12	United States	North America	59	4047.95	3616	0.964385	121045808
SRR15592436	PRJNA731152	AMPLICON	SAMN20941251	SRX11890209	SARS-CoV-2/Human/USA/CA-CDC-FG-077234/2021	Illumina NovaSeq 6000	PAIRED	RT-PCR	VIRAL RNA	Severe acute respiratory syndrome coronavirus 2	Homo sapiens	ILLUMINA	2021-08-12	United States	North America	23	2614.4	641	0.543223	78178336
SRR15592437	PRJNA731152	AMPLICON	SAMN20941252	SRX11890208	SARS-CoV-2/Human/USA/CA-CDC-FG-077233/2021	Illumina NovaSeq 6000	PAIRED	RT-PCR	VIRAL RNA	Severe acute respiratory syndrome coronavirus 2	Homo sapiens	ILLUMINA	2021-08-12	United States	North America	153	274.493	129	0.589506	8208151
SRR15592438	PRJNA731152	AMPLICON	SAMN20941253	SRX11890207	SARS-CoV-2/Human/USA/CA-CDC-FG-077231/2021	Illumina NovaSeq 6000	PAIRED	RT-PCR	VIRAL RNA	Severe acute respiratory syndrome coronavirus 2	Homo sapiens	ILLUMINA	2021-08-12	United States	North America	68	1324.74	765	0.902317	39613833
SRR15592439	PRJNA731152	AMPLICON	SAMN20941254	SRX11890206	SARS-CoV-2/Human/USA/CA-CDC-FG-077230/2021	Illumina NovaSeq 6000	PAIRED	RT-PCR	VIRAL RNA	Severe acute respiratory syndrome coronavirus 2	Homo sapiens	ILLUMINA	2021-08-12	United States	North America	101	735.119	230	0.694746	21982250
SRR15592442	PRJNA731152	AMPLICON	SAMN20941257	SRX11890203	SARS-CoV-2/Human/USA/CA-CDC-FG-077227/2021	Illumina NovaSeq 6000	PAIRED	RT-PCR	VIRAL RNA	Severe acute respiratory syndrome coronavirus 2	Homo sapiens	ILLUMINA	2021-08-12	United States	North America	87	676.587	353	0.774605	20231973
SRR15592443	PRJNA731152	AMPLICON	SAMN20941258	SRX11890202	SARS-CoV-2/Human/USA/CA-CDC-FG-077226/2021	Illumina NovaSeq 6000	PAIRED	RT-PCR	VIRAL RNA	Severe acute respiratory syndrome coronavirus 2	Homo sapiens	ILLUMINA	2021-08-12	United States	North America	31	3408.49	2377	0.63512	101924041
SRR15592446	PRJNA731152	AMPLICON	SAMN20941261	SRX11890199	SARS-CoV-2/Human/USA/CA-CDC-FG-077223/2021	Illumina NovaSeq 6000	PAIRED	RT-PCR	VIRAL RNA	Severe acute respiratory syndrome coronavirus 2	Homo sapiens	ILLUMINA	2021-08-12	United States	North America	88	487.624	244	0.72481	14581432
SRR15592447	PRJNA731152	AMPLICON	SAMN20941262	SRX11890198	SARS-CoV-2/Human/USA/CA-CDC-FG-077221/2021	Illumina NovaSeq 6000	PAIRED	RT-PCR	VIRAL RNA	Severe acute respiratory syndrome coronavirus 2	Homo sapiens	ILLUMINA	2021-08-12	United States	North America	52	5677.63	7657	0.9587	169778135
SRR15592448	PRJNA731152	AMPLICON	SAMN20941263	SRX11890197	SARS-CoV-2/Human/USA/CA-CDC-FG-077220/2021	Illumina NovaSeq 6000	PAIRED	RT-PCR	VIRAL RNA	Severe acute respiratory syndrome coronavirus 2	Homo sapiens	ILLUMINA	2021-08-12	United States	North America	34	5073.89	7201	0.823864	151724440
SRR15592449	PRJNA731152	AMPLICON	SAMN20941264	SRX11890196	SARS-CoV-2/Human/USA/CA-CDC-FG-077218/2021	Illumina NovaSeq 6000	PAIRED	RT-PCR	VIRAL RNA	Severe acute respiratory syndrome coronavirus 2	Homo sapiens	ILLUMINA	2021-08-12	United States	North America	33	4720.51	6216	0.780925	141157377
SRR15592452	PRJNA731152	AMPLICON	SAMN20941267	SRX11890193	SARS-CoV-2/Human/USA/CA-CDC-FG-077213/2021	Illumina NovaSeq 6000	PAIRED	RT-PCR	VIRAL RNA	Severe acute respiratory syndrome coronavirus 2	Homo sapiens	ILLUMINA	2021-08-12	United States	North America	110	245.346	126	0.58439	7336577
SRR15592453	PRJNA731152	AMPLICON	SAMN20941268	SRX11890192	SARS-CoV-2/Human/USA/CA-CDC-FG-077212/2021	Illumina NovaSeq 6000	PAIRED	RT-PCR	VIRAL RNA	Severe acute respiratory syndrome coronavirus 2	Homo sapiens	ILLUMINA	2021-08-12	United States	North America	30	3754.39	3029	0.667625	112267666
SRR15592455	PRJNA731152	AMPLICON	SAMN20941270	SRX11890190	SARS-CoV-2/Human/USA/CA-CDC-FG-077208/2021	Illumina NovaSeq 6000	PAIRED	RT-PCR	VIRAL RNA	Severe acute respiratory syndrome coronavirus 2	Homo sapiens	ILLUMINA	2021-08-13	United States	North America	33	5269.88	7833	0.817477	157585215
SRR15592456	PRJNA731152	AMPLICON	SAMN20941271	SRX11890189	SARS-CoV-2/Human/USA/CA-CDC-FG-077207/2021	Illumina NovaSeq 6000	PAIRED	RT-PCR	VIRAL RNA	Severe acute respiratory syndrome coronavirus 2	Homo sapiens	ILLUMINA	2021-08-12	United States	North America	55	5531	7244	0.967361	165393459
SRR15592458	PRJNA731152	AMPLICON	SAMN20941273	SRX11890187	SARS-CoV-2/Human/USA/CA-CDC-FG-077204/2021	Illumina NovaSeq 6000	PAIRED	RT-PCR	VIRAL RNA	Severe acute respiratory syndrome coronavirus 2	Homo sapiens	ILLUMINA	2021-08-12	United States	North America	53	5640.14	7636	0.957563	168657215
SRR15592459	PRJNA731152	AMPLICON	SAMN20941274	SRX11890186	SARS-CoV-2/Human/USA/CA-CDC-FG-077203/2021	Illumina NovaSeq 6000	PAIRED	RT-PCR	VIRAL RNA	Severe acute respiratory syndrome coronavirus 2	Homo sapiens	ILLUMINA	2021-08-12	United States	North America	70	606.816	337	0.800455	18145613
SRR15592460	PRJNA731152	AMPLICON	SAMN20941275	SRX11890185	SARS-CoV-2/Human/USA/CA-CDC-FG-077200/2021	Illumina NovaSeq 6000	PAIRED	RT-PCR	VIRAL RNA	Severe acute respiratory syndrome coronavirus 2	Homo sapiens	ILLUMINA	2021-08-12	United States	North America	95	834.594	394	0.802662	24956856
SRR15592461	PRJNA731152	AMPLICON	SAMN20941276	SRX11890184	SARS-CoV-2/Human/USA/CA-CDC-FG-077198/2021	Illumina NovaSeq 6000	PAIRED	RT-PCR	VIRAL RNA	Severe acute respiratory syndrome coronavirus 2	Homo sapiens	ILLUMINA	2021-08-12	United States	North America	36	5251.51	7809	0.820219	157035758
SRR15592462	PRJNA731152	AMPLICON	SAMN20941277	SRX11890183	SARS-CoV-2/Human/USA/CA-CDC-FG-077197/2021	Illumina NovaSeq 6000	PAIRED	RT-PCR	VIRAL RNA	Severe acute respiratory syndrome coronavirus 2	Homo sapiens	ILLUMINA	2021-08-12	United States	North America	58	2168.37	1301	0.913855	64840835
SRR15592463	PRJNA731152	AMPLICON	SAMN20941278	SRX11890182	SARS-CoV-2/Human/USA/CA-CDC-FG-077196/2021	Illumina NovaSeq 6000	PAIRED	RT-PCR	VIRAL RNA	Severe acute respiratory syndrome coronavirus 2	Homo sapiens	ILLUMINA	2021-08-12	United States	North America	57	4629.54	4623	0.966124	138437085
SRR15592464	PRJNA731152	AMPLICON	SAMN20941279	SRX11890181	SARS-CoV-2/Human/USA/CA-CDC-FG-077195/2021	Illumina NovaSeq 6000	PAIRED	RT-PCR	VIRAL RNA	Severe acute respiratory syndrome coronavirus 2	Homo sapiens	ILLUMINA	2021-08-12	United States	North America	55	2127.65	1379	0.937197	63623182
SRR15592465	PRJNA731152	AMPLICON	SAMN20941280	SRX11890180	SARS-CoV-2/Human/USA/CA-CDC-FG-077194/2021	Illumina NovaSeq 6000	PAIRED	RT-PCR	VIRAL RNA	Severe acute respiratory syndrome coronavirus 2	Homo sapiens	ILLUMINA	2021-08-12	United States	North America	64	1104.86	467	0.805404	33038682
SRR15592466	PRJNA731152	AMPLICON	SAMN20941281	SRX11890179	SARS-CoV-2/Human/USA/CA-CDC-FG-077193/2021	Illumina NovaSeq 6000	PAIRED	RT-PCR	VIRAL RNA	Severe acute respiratory syndrome coronavirus 2	Homo sapiens	ILLUMINA	2021-08-12	United States	North America	99	769.397	258	0.719593	23007281
SRR15592467	PRJNA731152	AMPLICON	SAMN20941723	SRX11890178	SARS-CoV-2/Human/USA/CA-CDC-FG-076560/2021	Illumina NovaSeq 6000	PAIRED	RT-PCR	VIRAL RNA	Severe acute respiratory syndrome coronavirus 2	Homo sapiens	ILLUMINA	2021-08-12	United States	North America	120	215.261	143	0.638698	6436938
SRR15592468	PRJNA731152	AMPLICON	SAMN20941724	SRX11890177	SARS-CoV-2/Human/USA/CA-CDC-FG-076559/2021	Illumina NovaSeq 6000	PAIRED	RT-PCR	VIRAL RNA	Severe acute respiratory syndrome coronavirus 2	Homo sapiens	ILLUMINA	2021-08-12	United States	North America	50	3540.88	2925	0.976624	105882956
SRR15592469	PRJNA731152	AMPLICON	SAMN20941725	SRX11890176	SARS-CoV-2/Human/USA/CA-CDC-FG-076557/2021	Illumina NovaSeq 6000	PAIRED	RT-PCR	VIRAL RNA	Severe acute respiratory syndrome coronavirus 2	Homo sapiens	ILLUMINA	2021-08-12	United States	North America	134	199.818	123	0.58566	5975167
SRR15592470	PRJNA731152	AMPLICON	SAMN20941726	SRX11890175	SARS-CoV-2/Human/USA/CA-CDC-FG-076556/2021	Illumina NovaSeq 6000	PAIRED	RT-PCR	VIRAL RNA	Severe acute respiratory syndrome coronavirus 2	Homo sapiens	ILLUMINA	2021-08-11	United States	North America	58	4677.95	4713	0.983246	139884601
SRR15592471	PRJNA731152	AMPLICON	SAMN20941727	SRX11890174	SARS-CoV-2/Human/USA/CA-CDC-FG-076554/2021	Illumina NovaSeq 6000	PAIRED	RT-PCR	VIRAL RNA	Severe acute respiratory syndrome coronavirus 2	Homo sapiens	ILLUMINA	2021-08-12	United States	North America	62	1127.14	600	0.899141	33704724
SRR15592473	PRJNA731152	AMPLICON	SAMN20941729	SRX11890172	SARS-CoV-2/Human/USA/CA-CDC-FG-076552/2021	Illumina NovaSeq 6000	PAIRED	RT-PCR	VIRAL RNA	Severe acute respiratory syndrome coronavirus 2	Homo sapiens	ILLUMINA	2021-08-12	United States	North America	124	137.952	91	0.460255	4125192
SRR15592474	PRJNA731152	AMPLICON	SAMN20941730	SRX11890171	SARS-CoV-2/Human/USA/CA-CDC-FG-076551/2021	Illumina NovaSeq 6000	PAIRED	RT-PCR	VIRAL RNA	Severe acute respiratory syndrome coronavirus 2	Homo sapiens	ILLUMINA	2021-08-12	United States	North America	59	3995.57	3432	0.953851	119479663
SRR15592475	PRJNA731152	AMPLICON	SAMN20941731	SRX11890170	SARS-CoV-2/Human/USA/CA-CDC-FG-076550/2021	Illumina NovaSeq 6000	PAIRED	RT-PCR	VIRAL RNA	Severe acute respiratory syndrome coronavirus 2	Homo sapiens	ILLUMINA	2021-08-12	United States	North America	132	149.706	77	0.422098	4476661
SRR15592476	PRJNA731152	AMPLICON	SAMN20941732	SRX11890169	SARS-CoV-2/Human/USA/CA-CDC-FG-076549/2021	Illumina NovaSeq 6000	PAIRED	RT-PCR	VIRAL RNA	Severe acute respiratory syndrome coronavirus 2	Homo sapiens	ILLUMINA	2021-08-12	United States	North America	47	5146.6	5631	0.976558	153898750
SRR15592478	PRJNA731152	AMPLICON	SAMN20941734	SRX11890167	SARS-CoV-2/Human/USA/CA-CDC-FG-076546/2021	Illumina NovaSeq 6000	PAIRED	RT-PCR	VIRAL RNA	Severe acute respiratory syndrome coronavirus 2	Homo sapiens	ILLUMINA	2021-08-12	United States	North America	35	4540.63	5475	0.787814	135778381
SRR15592479	PRJNA731152	AMPLICON	SAMN20941735	SRX11890166	SARS-CoV-2/Human/USA/CA-CDC-FG-076543/2021	Illumina NovaSeq 6000	PAIRED	RT-PCR	VIRAL RNA	Severe acute respiratory syndrome coronavirus 2	Homo sapiens	ILLUMINA	2021-08-12	United States	North America	51	5339.63	6031	0.979969	159671084
SRR15592480	PRJNA731152	AMPLICON	SAMN20941736	SRX11890165	SARS-CoV-2/Human/USA/CA-CDC-FG-076542/2021	Illumina NovaSeq 6000	PAIRED	RT-PCR	VIRAL RNA	Severe acute respiratory syndrome coronavirus 2	Homo sapiens	ILLUMINA	2021-08-12	United States	North America	36	4168.1	4310	0.811123	124638826
SRR15592481	PRJNA731152	AMPLICON	SAMN20941737	SRX11890164	SARS-CoV-2/Human/USA/CA-CDC-FG-076540/2021	Illumina NovaSeq 6000	PAIRED	RT-PCR	VIRAL RNA	Severe acute respiratory syndrome coronavirus 2	Homo sapiens	ILLUMINA	2021-08-12	United States	North America	75	858.015	422	0.831723	25657236
SRR15592482	PRJNA731152	AMPLICON	SAMN20939932	SRX11890163	SARS-CoV-2/Human/USA/TX-CDC-FG-076539/2021	Illumina NovaSeq 6000	PAIRED	RT-PCR	VIRAL RNA	Severe acute respiratory syndrome coronavirus 2	Homo sapiens	ILLUMINA	2021-08-12	United States	North America	51	5936.35	7965	0.930375	177514674
SRR15592483	PRJNA731152	AMPLICON	SAMN20941738	SRX11890162	SARS-CoV-2/Human/USA/CA-CDC-FG-076538/2021	Illumina NovaSeq 6000	PAIRED	RT-PCR	VIRAL RNA	Severe acute respiratory syndrome coronavirus 2	Homo sapiens	ILLUMINA	2021-08-12	United States	North America	190	144.647	87	0.455707	4325390
SRR15592484	PRJNA731152	AMPLICON	SAMN20941739	SRX11890161	SARS-CoV-2/Human/USA/CA-CDC-FG-076537/2021	Illumina NovaSeq 6000	PAIRED	RT-PCR	VIRAL RNA	Severe acute respiratory syndrome coronavirus 2	Homo sapiens	ILLUMINA	2021-08-12	United States	North America	161	134.458	84	0.435241	4020710
SRR15592485	PRJNA731152	AMPLICON	SAMN20941740	SRX11890160	SARS-CoV-2/Human/USA/CA-CDC-FG-076536/2021	Illumina NovaSeq 6000	PAIRED	RT-PCR	VIRAL RNA	Severe acute respiratory syndrome coronavirus 2	Homo sapiens	ILLUMINA	2021-08-12	United States	North America	58	2415.03	1630	0.937665	72216699
SRR15592486	PRJNA731152	AMPLICON	SAMN20941741	SRX11890159	SARS-CoV-2/Human/USA/CA-CDC-FG-076534/2021	Illumina NovaSeq 6000	PAIRED	RT-PCR	VIRAL RNA	Severe acute respiratory syndrome coronavirus 2	Homo sapiens	ILLUMINA	2021-08-12	United States	North America	71	767.041	388	0.855132	22936816
SRR15592487	PRJNA731152	AMPLICON	SAMN20941742	SRX11890158	SARS-CoV-2/Human/USA/CA-CDC-FG-076533/2021	Illumina NovaSeq 6000	PAIRED	RT-PCR	VIRAL RNA	Severe acute respiratory syndrome coronavirus 2	Homo sapiens	ILLUMINA	2021-08-12	United States	North America	57	4591.86	4649	0.980805	137310482
SRR15592489	PRJNA731152	AMPLICON	SAMN20941744	SRX11890156	SARS-CoV-2/Human/USA/CA-CDC-FG-076531/2021	Illumina NovaSeq 6000	PAIRED	RT-PCR	VIRAL RNA	Severe acute respiratory syndrome coronavirus 2	Homo sapiens	ILLUMINA	2021-08-11	United States	North America	20	1778.1	0	0.416045	53170619
SRR15592491	PRJNA731152	AMPLICON	SAMN20941745	SRX11890154	SARS-CoV-2/Human/USA/CA-CDC-FG-076529/2021	Illumina NovaSeq 6000	PAIRED	RT-PCR	VIRAL RNA	Severe acute respiratory syndrome coronavirus 2	Homo sapiens	ILLUMINA	2021-08-12	United States	North America	51	2625.23	1927	0.972745	78502169
SRR15592493	PRJNA731152	AMPLICON	SAMN20941747	SRX11890152	SARS-CoV-2/Human/USA/CA-CDC-FG-076527/2021	Illumina NovaSeq 6000	PAIRED	RT-PCR	VIRAL RNA	Severe acute respiratory syndrome coronavirus 2	Homo sapiens	ILLUMINA	2021-08-12	United States	North America	37	4774.79	6551	0.784905	142780399
SRR15592495	PRJNA731152	AMPLICON	SAMN20941749	SRX11890150	SARS-CoV-2/Human/USA/CA-CDC-FG-076525/2021	Illumina NovaSeq 6000	PAIRED	RT-PCR	VIRAL RNA	Severe acute respiratory syndrome coronavirus 2	Homo sapiens	ILLUMINA	2021-08-12	United States	North America	58	966.095	557	0.897903	28889127
SRR15592496	PRJNA731152	AMPLICON	SAMN20941750	SRX11890149	SARS-CoV-2/Human/USA/CA-CDC-FG-076524/2021	Illumina NovaSeq 6000	PAIRED	RT-PCR	VIRAL RNA	Severe acute respiratory syndrome coronavirus 2	Homo sapiens	ILLUMINA	2021-08-12	United States	North America	93	561.469	341	0.844932	16789604
SRR15592497	PRJNA731152	AMPLICON	SAMN20941751	SRX11890148	SARS-CoV-2/Human/USA/CA-CDC-FG-076523/2021	Illumina NovaSeq 6000	PAIRED	RT-PCR	VIRAL RNA	Severe acute respiratory syndrome coronavirus 2	Homo sapiens	ILLUMINA	2021-08-12	United States	North America	57	2932.66	2176	0.96385	87695226
SRR15592498	PRJNA731152	AMPLICON	SAMN20939808	SRX11890147	SARS-CoV-2/Human/USA/WI-CDC-FG-076521/2021	Illumina NovaSeq 6000	PAIRED	RT-PCR	VIRAL RNA	Severe acute respiratory syndrome coronavirus 2	Homo sapiens	ILLUMINA	2021-08-11	United States	North America	52	6073.9	7980	0.945524	181627720
SRR15592499	PRJNA731152	AMPLICON	SAMN20941878	SRX11890146	SARS-CoV-2/Human/USA/CA-CDC-FG-076292/2021	Illumina NovaSeq 6000	PAIRED	RT-PCR	VIRAL RNA	Severe acute respiratory syndrome coronavirus 2	Homo sapiens	ILLUMINA	2021-08-12	United States	North America	22	3488.24	2467	0.608233	104308770
SRR15592501	PRJNA731152	AMPLICON	SAMN20941879	SRX11890144	SARS-CoV-2/Human/USA/CA-CDC-FG-076290/2021	Illumina NovaSeq 6000	PAIRED	RT-PCR	VIRAL RNA	Severe acute respiratory syndrome coronavirus 2	Homo sapiens	ILLUMINA	2021-08-12	United States	North America	72	999.153	568	0.884894	29877667
SRR15592502	PRJNA731152	AMPLICON	SAMN20941880	SRX11890143	SARS-CoV-2/Human/USA/CA-CDC-FG-076288/2021	Illumina NovaSeq 6000	PAIRED	RT-PCR	VIRAL RNA	Severe acute respiratory syndrome coronavirus 2	Homo sapiens	ILLUMINA	2021-08-12	United States	North America	148	247.28	131	0.585593	7394419
SRR15592503	PRJNA731152	AMPLICON	SAMN20939955	SRX11890142	SARS-CoV-2/Human/USA/TX-CDC-FG-076287/2021	Illumina NovaSeq 6000	PAIRED	RT-PCR	VIRAL RNA	Severe acute respiratory syndrome coronavirus 2	Homo sapiens	ILLUMINA	2021-08-10	United States	North America	55	6165.28	8000	0.943785	184360282
SRR15592505	PRJNA731152	AMPLICON	SAMN20941881	SRX11890140	SARS-CoV-2/Human/USA/CA-CDC-FG-076285/2021	Illumina NovaSeq 6000	PAIRED	RT-PCR	VIRAL RNA	Severe acute respiratory syndrome coronavirus 2	Homo sapiens	ILLUMINA	2021-08-12	United States	North America	69	2036.43	1282	0.928302	60895433
SRR15592506	PRJNA731152	AMPLICON	SAMN20941882	SRX11890139	SARS-CoV-2/Human/USA/CA-CDC-FG-076284/2021	Illumina NovaSeq 6000	PAIRED	RT-PCR	VIRAL RNA	Severe acute respiratory syndrome coronavirus 2	Homo sapiens	ILLUMINA	2021-08-12	United States	North America	84	656.517	334	0.803431	19631820
SRR15592508	PRJNA731152	AMPLICON	SAMN20939812	SRX11890137	SARS-CoV-2/Human/USA/WI-CDC-FG-076280/2021	Illumina NovaSeq 6000	PAIRED	RT-PCR	VIRAL RNA	Severe acute respiratory syndrome coronavirus 2	Homo sapiens	ILLUMINA	2021-08-09	United States	North America	52	6074.57	7998	0.94636	181647775
SRR15592509	PRJNA731152	AMPLICON	SAMN20941884	SRX11890136	SARS-CoV-2/Human/USA/CA-CDC-FG-076279/2021	Illumina NovaSeq 6000	PAIRED	RT-PCR	VIRAL RNA	Severe acute respiratory syndrome coronavirus 2	Homo sapiens	ILLUMINA	2021-08-12	United States	North America	66	1242.1	710	0.921479	37142563
SRR15592510	PRJNA731152	AMPLICON	SAMN20940436	SRX11890135	SARS-CoV-2/Human/USA/CO-CDC-FG-076278/2021	Illumina NovaSeq 6000	PAIRED	RT-PCR	VIRAL RNA	Severe acute respiratory syndrome coronavirus 2	Homo sapiens	ILLUMINA	2021-08-11	United States	North America	48	5835.39	7973	0.914958	174495610
SRR15592511	PRJNA731152	AMPLICON	SAMN20941885	SRX11890134	SARS-CoV-2/Human/USA/CA-CDC-FG-076277/2021	Illumina NovaSeq 6000	PAIRED	RT-PCR	VIRAL RNA	Severe acute respiratory syndrome coronavirus 2	Homo sapiens	ILLUMINA	2021-08-12	United States	North America	49	4664.02	4749	0.978832	139468198
SRR15592513	PRJNA731152	AMPLICON	SAMN20941887	SRX11890132	SARS-CoV-2/Human/USA/CA-CDC-FG-076275/2021	Illumina NovaSeq 6000	PAIRED	RT-PCR	VIRAL RNA	Severe acute respiratory syndrome coronavirus 2	Homo sapiens	ILLUMINA	2021-08-12	United States	North America	54	2643.08	1940	0.968231	79035996
SRR15592515	PRJNA731152	AMPLICON	SAMN20941888	SRX11890130	SARS-CoV-2/Human/USA/CA-CDC-FG-076273/2021	Illumina NovaSeq 6000	PAIRED	RT-PCR	VIRAL RNA	Severe acute respiratory syndrome coronavirus 2	Homo sapiens	ILLUMINA	2021-08-12	United States	North America	52	2798.29	2158	0.942414	83677136
SRR15592518	PRJNA731152	AMPLICON	SAMN20941891	SRX11890127	SARS-CoV-2/Human/USA/CA-CDC-FG-076268/2021	Illumina NovaSeq 6000	PAIRED	RT-PCR	VIRAL RNA	Severe acute respiratory syndrome coronavirus 2	Homo sapiens	ILLUMINA	2021-08-12	United States	North America	88	480.383	209	0.68341	14364903
SRR15592519	PRJNA731152	AMPLICON	SAMN20939957	SRX11890126	SARS-CoV-2/Human/USA/TX-CDC-FG-076267/2021	Illumina NovaSeq 6000	PAIRED	RT-PCR	VIRAL RNA	Severe acute respiratory syndrome coronavirus 2	Homo sapiens	ILLUMINA	2021-08-12	United States	North America	33	4668.02	6333	0.771996	139587726
SRR15592520	PRJNA731152	AMPLICON	SAMN20941892	SRX11890125	SARS-CoV-2/Human/USA/CA-CDC-FG-076266/2021	Illumina NovaSeq 6000	PAIRED	RT-PCR	VIRAL RNA	Severe acute respiratory syndrome coronavirus 2	Homo sapiens	ILLUMINA	2021-08-12	United States	North America	53	3121.86	2464	0.946694	93352959
SRR15592522	PRJNA731152	AMPLICON	SAMN20941893	SRX11890123	SARS-CoV-2/Human/USA/CA-CDC-FG-076263/2021	Illumina NovaSeq 6000	PAIRED	RT-PCR	VIRAL RNA	Severe acute respiratory syndrome coronavirus 2	Homo sapiens	ILLUMINA	2021-08-12	United States	North America	54	3496.72	3023	0.978597	104562502
SRR15592524	PRJNA731152	AMPLICON	SAMN20939960	SRX11890121	SARS-CoV-2/Human/USA/TX-CDC-FG-076261/2021	Illumina NovaSeq 6000	PAIRED	RT-PCR	VIRAL RNA	Severe acute respiratory syndrome coronavirus 2	Homo sapiens	ILLUMINA	2021-08-13	United States	North America	34	4751.21	6519	0.793532	142075459
SRR15592525	PRJNA731152	AMPLICON	SAMN20939961	SRX11890120	SARS-CoV-2/Human/USA/TX-CDC-FG-076260/2021	Illumina NovaSeq 6000	PAIRED	RT-PCR	VIRAL RNA	Severe acute respiratory syndrome coronavirus 2	Homo sapiens	ILLUMINA	2021-08-12	United States	North America	53	5957.25	7913	0.965455	178139772
SRR15592526	PRJNA731152	AMPLICON	SAMN20939962	SRX11890119	SARS-CoV-2/Human/USA/TX-CDC-FG-076259/2021	Illumina NovaSeq 6000	PAIRED	RT-PCR	VIRAL RNA	Severe acute respiratory syndrome coronavirus 2	Homo sapiens	ILLUMINA	2021-08-12	United States	North America	36	4970.36	6874	0.818647	148628614
SRR15592527	PRJNA731152	AMPLICON	SAMN20941894	SRX11890118	SARS-CoV-2/Human/USA/CA-CDC-FG-076257/2021	Illumina NovaSeq 6000	PAIRED	RT-PCR	VIRAL RNA	Severe acute respiratory syndrome coronavirus 2	Homo sapiens	ILLUMINA	2021-08-12	United States	North America	71	2304.3	1639	0.954553	68905622
SRR15592528	PRJNA731152	AMPLICON	SAMN20939963	SRX11890117	SARS-CoV-2/Human/USA/TX-CDC-FG-076255/2021	Illumina NovaSeq 6000	PAIRED	RT-PCR	VIRAL RNA	Severe acute respiratory syndrome coronavirus 2	Homo sapiens	ILLUMINA	2021-08-13	United States	North America	43	4698.2	5300	0.870515	140490421
SRR15592529	PRJNA731152	AMPLICON	SAMN20939964	SRX11890116	SARS-CoV-2/Human/USA/TX-CDC-FG-076254/2021	Illumina NovaSeq 6000	PAIRED	RT-PCR	VIRAL RNA	Severe acute respiratory syndrome coronavirus 2	Homo sapiens	ILLUMINA	2021-08-12	United States	North America	48	5780.28	7958	0.912584	172847736
SRR15592531	PRJNA731152	AMPLICON	SAMN20940430	SRX11890114	SARS-CoV-2/Human/USA/FL-CDC-FG-075892/2021	Illumina NovaSeq 6000	PAIRED	RT-PCR	VIRAL RNA	Severe acute respiratory syndrome coronavirus 2	Homo sapiens	ILLUMINA	2021-08-05	United States	North America	48	5899.17	7986	0.946862	176402824
SRR15592534	PRJNA731152	AMPLICON	SAMN20940187	SRX11890111	SARS-CoV-2/Human/USA/TX-CDC-FG-075889/2021	Illumina NovaSeq 6000	PAIRED	RT-PCR	VIRAL RNA	Severe acute respiratory syndrome coronavirus 2	Homo sapiens	ILLUMINA	2021-08-09	United States	North America	37	4943.4	6448	0.837909	147822567
SRR15592535	PRJNA731152	AMPLICON	SAMN20940188	SRX11890110	SARS-CoV-2/Human/USA/TX-CDC-FG-075888/2021	Illumina NovaSeq 6000	PAIRED	RT-PCR	VIRAL RNA	Severe acute respiratory syndrome coronavirus 2	Homo sapiens	ILLUMINA	2021-08-10	United States	North America	52	4483.87	4314	0.97425	134081219
SRR15592536	PRJNA731152	AMPLICON	SAMN20940189	SRX11890109	SARS-CoV-2/Human/USA/TX-CDC-FG-075887/2021	Illumina NovaSeq 6000	PAIRED	RT-PCR	VIRAL RNA	Severe acute respiratory syndrome coronavirus 2	Homo sapiens	ILLUMINA	2021-08-09	United States	North America	50	5831.69	7795	0.960673	174385080
SRR15592538	PRJNA731152	AMPLICON	SAMN20940191	SRX11890107	SARS-CoV-2/Human/USA/TX-CDC-FG-075885/2021	Illumina NovaSeq 6000	PAIRED	RT-PCR	VIRAL RNA	Severe acute respiratory syndrome coronavirus 2	Homo sapiens	ILLUMINA	2021-08-10	United States	North America	59	3125.71	2631	0.967963	93468236
SRR15592540	PRJNA731152	AMPLICON	SAMN20940193	SRX11890105	SARS-CoV-2/Human/USA/TX-CDC-FG-075882/2021	Illumina NovaSeq 6000	PAIRED	RT-PCR	VIRAL RNA	Severe acute respiratory syndrome coronavirus 2	Homo sapiens	ILLUMINA	2021-08-09	United States	North America	43	5667.95	7878	0.907835	169488767
SRR15592541	PRJNA731152	AMPLICON	SAMN20940194	SRX11890104	SARS-CoV-2/Human/USA/TX-CDC-FG-075881/2021	Illumina NovaSeq 6000	PAIRED	RT-PCR	VIRAL RNA	Severe acute respiratory syndrome coronavirus 2	Homo sapiens	ILLUMINA	2021-08-10	United States	North America	147	158.933	107	0.523158	4752581
SRR15592542	PRJNA731152	AMPLICON	SAMN20940195	SRX11890103	SARS-CoV-2/Human/USA/TX-CDC-FG-075880/2021	Illumina NovaSeq 6000	PAIRED	RT-PCR	VIRAL RNA	Severe acute respiratory syndrome coronavirus 2	Homo sapiens	ILLUMINA	2021-08-10	United States	North America	60	3116.3	2626	0.971775	93186667
SRR15592543	PRJNA731152	AMPLICON	SAMN20940196	SRX11890102	SARS-CoV-2/Human/USA/TX-CDC-FG-075879/2021	Illumina NovaSeq 6000	PAIRED	RT-PCR	VIRAL RNA	Severe acute respiratory syndrome coronavirus 2	Homo sapiens	ILLUMINA	2021-08-10	United States	North America	124	153.758	96	0.494064	4597834
SRR15592544	PRJNA731152	AMPLICON	SAMN20940197	SRX11890101	SARS-CoV-2/Human/USA/TX-CDC-FG-075878/2021	Illumina NovaSeq 6000	PAIRED	RT-PCR	VIRAL RNA	Severe acute respiratory syndrome coronavirus 2	Homo sapiens	ILLUMINA	2021-08-10	United States	North America	82	632.978	394	0.842491	18927933
SRR15592545	PRJNA731152	AMPLICON	SAMN20939840	SRX11890100	SARS-CoV-2/Human/USA/WI-CDC-FG-075877/2021	Illumina NovaSeq 6000	PAIRED	RT-PCR	VIRAL RNA	Severe acute respiratory syndrome coronavirus 2	Homo sapiens	ILLUMINA	2021-08-08	United States	North America	50	5976.15	7971	0.952212	178704715
SRR15592546	PRJNA731152	AMPLICON	SAMN20940198	SRX11890099	SARS-CoV-2/Human/USA/TX-CDC-FG-075876/2021	Illumina NovaSeq 6000	PAIRED	RT-PCR	VIRAL RNA	Severe acute respiratory syndrome coronavirus 2	Homo sapiens	ILLUMINA	2021-08-10	United States	North America	24	2929.64	1425	0.551416	87605028
SRR15592549	PRJNA731152	AMPLICON	SAMN20940421	SRX11890096	SARS-CoV-2/Human/USA/GA-CDC-FG-075873/2021	Illumina NovaSeq 6000	PAIRED	RT-PCR	VIRAL RNA	Severe acute respiratory syndrome coronavirus 2	Homo sapiens	ILLUMINA	2021-08-06	United States	North America	84	683.854	444	0.864261	20449291
SRR15592550	PRJNA731152	AMPLICON	SAMN20940200	SRX11890095	SARS-CoV-2/Human/USA/TX-CDC-FG-075872/2021	Illumina NovaSeq 6000	PAIRED	RT-PCR	VIRAL RNA	Severe acute respiratory syndrome coronavirus 2	Homo sapiens	ILLUMINA	2021-08-10	United States	North America	97	852.086	319	0.771528	25479931
SRR15592551	PRJNA731152	AMPLICON	SAMN20939841	SRX11890094	SARS-CoV-2/Human/USA/WI-CDC-FG-075871/2021	Illumina NovaSeq 6000	PAIRED	RT-PCR	VIRAL RNA	Severe acute respiratory syndrome coronavirus 2	Homo sapiens	ILLUMINA	2021-08-09	United States	North America	54	5093.65	5537	0.972444	152315395
SRR15592554	PRJNA731152	AMPLICON	SAMN20940203	SRX11890091	SARS-CoV-2/Human/USA/TX-CDC-FG-075868/2021	Illumina NovaSeq 6000	PAIRED	RT-PCR	VIRAL RNA	Severe acute respiratory syndrome coronavirus 2	Homo sapiens	ILLUMINA	2021-08-09	United States	North America	44	5684.11	7892	0.907501	169971802
SRR15592555	PRJNA731152	AMPLICON	SAMN20940422	SRX11890090	SARS-CoV-2/Human/USA/GA-CDC-FG-075867/2021	Illumina NovaSeq 6000	PAIRED	RT-PCR	VIRAL RNA	Severe acute respiratory syndrome coronavirus 2	Homo sapiens	ILLUMINA	2021-08-06	United States	North America	114	318.576	190	0.705013	9526372
SRR15592556	PRJNA731152	AMPLICON	SAMN20940204	SRX11890089	SARS-CoV-2/Human/USA/TX-CDC-FG-075866/2021	Illumina NovaSeq 6000	PAIRED	RT-PCR	VIRAL RNA	Severe acute respiratory syndrome coronavirus 2	Homo sapiens	ILLUMINA	2021-08-09	United States	North America	54	5940.67	7979	0.95375	177643939
SRR15592558	PRJNA731152	AMPLICON	SAMN20939842	SRX11890087	SARS-CoV-2/Human/USA/WI-CDC-FG-075864/2021	Illumina NovaSeq 6000	PAIRED	RT-PCR	VIRAL RNA	Severe acute respiratory syndrome coronavirus 2	Homo sapiens	ILLUMINA	2021-08-08	United States	North America	28	2981.34	831	0.578504	89151093
SRR15592559	PRJNA731152	AMPLICON	SAMN20940206	SRX11890086	SARS-CoV-2/Human/USA/TX-CDC-FG-075863/2021	Illumina NovaSeq 6000	PAIRED	RT-PCR	VIRAL RNA	Severe acute respiratory syndrome coronavirus 2	Homo sapiens	ILLUMINA	2021-08-09	United States	North America	35	4343.03	4690	0.767782	129869737
SRR15592560	PRJNA731152	AMPLICON	SAMN20940207	SRX11890085	SARS-CoV-2/Human/USA/TX-CDC-FG-075862/2021	Illumina NovaSeq 6000	PAIRED	RT-PCR	VIRAL RNA	Severe acute respiratory syndrome coronavirus 2	Homo sapiens	ILLUMINA	2021-08-10	United States	North America	55	2458.76	1865	0.963716	73524270
SRR15592562	PRJNA731152	AMPLICON	SAMN20940208	SRX11890083	SARS-CoV-2/Human/USA/TX-CDC-FG-075860/2021	Illumina NovaSeq 6000	PAIRED	RT-PCR	VIRAL RNA	Severe acute respiratory syndrome coronavirus 2	Homo sapiens	ILLUMINA	2021-08-09	United States	North America	48	5682.37	7937	0.902017	169919827
SRR15592564	PRJNA731152	AMPLICON	SAMN20941283	SRX11890081	SARS-CoV-2/Human/USA/CA-CDC-FG-077190/2021	Illumina NovaSeq 6000	PAIRED	RT-PCR	VIRAL RNA	Severe acute respiratory syndrome coronavirus 2	Homo sapiens	ILLUMINA	2021-08-12	United States	North America	34	4457.75	5283	0.766445	133299951
SRR15592565	PRJNA731152	AMPLICON	SAMN20941284	SRX11890080	SARS-CoV-2/Human/USA/CA-CDC-FG-077189/2021	Illumina NovaSeq 6000	PAIRED	RT-PCR	VIRAL RNA	Severe acute respiratory syndrome coronavirus 2	Homo sapiens	ILLUMINA	2021-08-12	United States	North America	27	3143.65	1775	0.63405	94004436
SRR15592566	PRJNA731152	AMPLICON	SAMN20941285	SRX11890079	SARS-CoV-2/Human/USA/CA-CDC-FG-077188/2021	Illumina NovaSeq 6000	PAIRED	RT-PCR	VIRAL RNA	Severe acute respiratory syndrome coronavirus 2	Homo sapiens	ILLUMINA	2021-08-12	United States	North America	55	3028.4	2199	0.946393	90558143
SRR15592567	PRJNA731152	AMPLICON	SAMN20941286	SRX11890078	SARS-CoV-2/Human/USA/CA-CDC-FG-077186/2021	Illumina NovaSeq 6000	PAIRED	RT-PCR	VIRAL RNA	Severe acute respiratory syndrome coronavirus 2	Homo sapiens	ILLUMINA	2021-08-12	United States	North America	54	5087.1	6158	0.960606	152119422
SRR15592568	PRJNA731152	AMPLICON	SAMN20941287	SRX11890077	SARS-CoV-2/Human/USA/CA-CDC-FG-077185/2021	Illumina NovaSeq 6000	PAIRED	RT-PCR	VIRAL RNA	Severe acute respiratory syndrome coronavirus 2	Homo sapiens	ILLUMINA	2021-08-12	United States	North America	81	746.421	363	0.799886	22320215
SRR15592570	PRJNA731152	AMPLICON	SAMN20941289	SRX11890075	SARS-CoV-2/Human/USA/CA-CDC-FG-077182/2021	Illumina NovaSeq 6000	PAIRED	RT-PCR	VIRAL RNA	Severe acute respiratory syndrome coronavirus 2	Homo sapiens	ILLUMINA	2021-08-12	United States	North America	56	5705.28	7801	0.954854	170604912
SRR15592573	PRJNA731152	AMPLICON	SAMN20941292	SRX11890072	SARS-CoV-2/Human/USA/CA-CDC-FG-077179/2021	Illumina NovaSeq 6000	PAIRED	RT-PCR	VIRAL RNA	Severe acute respiratory syndrome coronavirus 2	Homo sapiens	ILLUMINA	2021-08-12	United States	North America	152	284.834	123	0.562519	8517399
SRR15592574	PRJNA731152	AMPLICON	SAMN20941293	SRX11890071	SARS-CoV-2/Human/USA/CA-CDC-FG-077178/2021	Illumina NovaSeq 6000	PAIRED	RT-PCR	VIRAL RNA	Severe acute respiratory syndrome coronavirus 2	Homo sapiens	ILLUMINA	2021-08-12	United States	North America	50	1565.52	951	0.926997	46813819
SRR15592575	PRJNA731152	AMPLICON	SAMN20941294	SRX11890070	SARS-CoV-2/Human/USA/CA-CDC-FG-077176/2021	Illumina NovaSeq 6000	PAIRED	RT-PCR	VIRAL RNA	Severe acute respiratory syndrome coronavirus 2	Homo sapiens	ILLUMINA	2021-08-12	United States	North America	39	4029.58	3716	0.848142	120496455
SRR15592576	PRJNA731152	AMPLICON	SAMN20941295	SRX11890069	SARS-CoV-2/Human/USA/CA-CDC-FG-077175/2021	Illumina NovaSeq 6000	PAIRED	RT-PCR	VIRAL RNA	Severe acute respiratory syndrome coronavirus 2	Homo sapiens	ILLUMINA	2021-08-12	United States	North America	79	1235.22	719	0.891282	36936695
SRR15592577	PRJNA731152	AMPLICON	SAMN20941296	SRX11890068	SARS-CoV-2/Human/USA/CA-CDC-FG-077174/2021	Illumina NovaSeq 6000	PAIRED	RT-PCR	VIRAL RNA	Severe acute respiratory syndrome coronavirus 2	Homo sapiens	ILLUMINA	2021-08-12	United States	North America	24	3201.46	2022	0.612413	95733190
SRR15592579	PRJNA731152	AMPLICON	SAMN20941298	SRX11890066	SARS-CoV-2/Human/USA/CA-CDC-FG-077171/2021	Illumina NovaSeq 6000	PAIRED	RT-PCR	VIRAL RNA	Severe acute respiratory syndrome coronavirus 2	Homo sapiens	ILLUMINA	2021-08-12	United States	North America	16	1287.27	0	0.308096	38493128
SRR15592581	PRJNA731152	AMPLICON	SAMN20941300	SRX11890064	SARS-CoV-2/Human/USA/CA-CDC-FG-077168/2021	Illumina NovaSeq 6000	PAIRED	RT-PCR	VIRAL RNA	Severe acute respiratory syndrome coronavirus 2	Homo sapiens	ILLUMINA	2021-08-12	United States	North America	80	1859.59	910	0.856335	55607227
SRR15592582	PRJNA731152	AMPLICON	SAMN20941301	SRX11890063	SARS-CoV-2/Human/USA/CA-CDC-FG-077167/2021	Illumina NovaSeq 6000	PAIRED	RT-PCR	VIRAL RNA	Severe acute respiratory syndrome coronavirus 2	Homo sapiens	ILLUMINA	2021-08-13	United States	North America	56	5652.73	7578	0.956493	169033619
SRR15592583	PRJNA731152	AMPLICON	SAMN20941302	SRX11890062	SARS-CoV-2/Human/USA/CA-CDC-FG-077166/2021	Illumina NovaSeq 6000	PAIRED	RT-PCR	VIRAL RNA	Severe acute respiratory syndrome coronavirus 2	Homo sapiens	ILLUMINA	2021-08-13	United States	North America	50	5581.7	7430	0.965589	166909651
SRR15592585	PRJNA731152	AMPLICON	SAMN20941304	SRX11890060	SARS-CoV-2/Human/USA/CA-CDC-FG-077164/2021	Illumina NovaSeq 6000	PAIRED	RT-PCR	VIRAL RNA	Severe acute respiratory syndrome coronavirus 2	Homo sapiens	ILLUMINA	2021-08-12	United States	North America	52	5426.66	7212	0.957964	162273465
SRR15592586	PRJNA731152	AMPLICON	SAMN20941305	SRX11890059	SARS-CoV-2/Human/USA/CA-CDC-FG-077163/2021	Illumina NovaSeq 6000	PAIRED	RT-PCR	VIRAL RNA	Severe acute respiratory syndrome coronavirus 2	Homo sapiens	ILLUMINA	2021-08-12	United States	North America	65	852.109	488	0.858208	25480601
SRR15592587	PRJNA731152	AMPLICON	SAMN20941306	SRX11890058	SARS-CoV-2/Human/USA/CA-CDC-FG-077162/2021	Illumina NovaSeq 6000	PAIRED	RT-PCR	VIRAL RNA	Severe acute respiratory syndrome coronavirus 2	Homo sapiens	ILLUMINA	2021-08-12	United States	North America	54	2255.45	1576	0.94335	67444870
SRR15592589	PRJNA731152	AMPLICON	SAMN20941308	SRX11890056	SARS-CoV-2/Human/USA/CA-CDC-FG-077160/2021	Illumina NovaSeq 6000	PAIRED	RT-PCR	VIRAL RNA	Severe acute respiratory syndrome coronavirus 2	Homo sapiens	ILLUMINA	2021-08-12	United States	North America	21	2184.66	0	0.450791	65327852
SRR15592590	PRJNA731152	AMPLICON	SAMN20941309	SRX11890055	SARS-CoV-2/Human/USA/CA-CDC-FG-077158/2021	Illumina NovaSeq 6000	PAIRED	RT-PCR	VIRAL RNA	Severe acute respiratory syndrome coronavirus 2	Homo sapiens	ILLUMINA	2021-08-12	United States	North America	85	651.721	307	0.782631	19488404
SRR15592594	PRJNA731152	AMPLICON	SAMN20941313	SRX11890051	SARS-CoV-2/Human/USA/CA-CDC-FG-077153/2021	Illumina NovaSeq 6000	PAIRED	RT-PCR	VIRAL RNA	Severe acute respiratory syndrome coronavirus 2	Homo sapiens	ILLUMINA	2021-08-12	United States	North America	48	3129.03	2212	0.939504	93567471
SRR15592597	PRJNA731152	AMPLICON	SAMN20940524	SRX11890048	SARS-CoV-2/Human/USA/CA-CDC-FG-077813/2021	Illumina NovaSeq 6000	PAIRED	RT-PCR	VIRAL RNA	Severe acute respiratory syndrome coronavirus 2	Homo sapiens	ILLUMINA	2021-08-12	United States	North America	22	2797.64	376	0.527773	83657925
SRR15592598	PRJNA731152	AMPLICON	SAMN20940525	SRX11890047	SARS-CoV-2/Human/USA/CA-CDC-FG-077812/2021	Illumina NovaSeq 6000	PAIRED	RT-PCR	VIRAL RNA	Severe acute respiratory syndrome coronavirus 2	Homo sapiens	ILLUMINA	2021-08-13	United States	North America	59	4050.55	3838	0.976591	121123503
SRR15592601	PRJNA731152	AMPLICON	SAMN20940528	SRX11890044	SARS-CoV-2/Human/USA/CA-CDC-FG-077809/2021	Illumina NovaSeq 6000	PAIRED	RT-PCR	VIRAL RNA	Severe acute respiratory syndrome coronavirus 2	Homo sapiens	ILLUMINA	2021-08-12	United States	North America	68	2683.11	1921	0.95141	80233078
SRR15592603	PRJNA731152	AMPLICON	SAMN20940530	SRX11890042	SARS-CoV-2/Human/USA/CA-CDC-FG-077807/2021	Illumina NovaSeq 6000	PAIRED	RT-PCR	VIRAL RNA	Severe acute respiratory syndrome coronavirus 2	Homo sapiens	ILLUMINA	2021-08-12	United States	North America	56	4156.89	3983	0.976491	124303529
SRR15592604	PRJNA731152	AMPLICON	SAMN20940531	SRX11890041	SARS-CoV-2/Human/USA/CA-CDC-FG-077806/2021	Illumina NovaSeq 6000	PAIRED	RT-PCR	VIRAL RNA	Severe acute respiratory syndrome coronavirus 2	Homo sapiens	ILLUMINA	2021-08-13	United States	North America	109	290.441	124	0.569542	8685068
SRR15592605	PRJNA731152	AMPLICON	SAMN20940532	SRX11890040	SARS-CoV-2/Human/USA/CA-CDC-FG-077802/2021	Illumina NovaSeq 6000	PAIRED	RT-PCR	VIRAL RNA	Severe acute respiratory syndrome coronavirus 2	Homo sapiens	ILLUMINA	2021-08-12	United States	North America	55	2531.17	1875	0.952981	75689461
SRR15592606	PRJNA731152	AMPLICON	SAMN20940533	SRX11890039	SARS-CoV-2/Human/USA/CA-CDC-FG-077801/2021	Illumina NovaSeq 6000	PAIRED	RT-PCR	VIRAL RNA	Severe acute respiratory syndrome coronavirus 2	Homo sapiens	ILLUMINA	2021-08-12	United States	North America	56	2790.33	2106	0.964753	83439177
SRR15592607	PRJNA731152	AMPLICON	SAMN20940534	SRX11890038	SARS-CoV-2/Human/USA/CA-CDC-FG-077800/2021	Illumina NovaSeq 6000	PAIRED	RT-PCR	VIRAL RNA	Severe acute respiratory syndrome coronavirus 2	Homo sapiens	ILLUMINA	2021-08-13	United States	North America	71	922.408	504	0.864529	27582765
SRR15592608	PRJNA731152	AMPLICON	SAMN20940535	SRX11890037	SARS-CoV-2/Human/USA/CA-CDC-FG-077799/2021	Illumina NovaSeq 6000	PAIRED	RT-PCR	VIRAL RNA	Severe acute respiratory syndrome coronavirus 2	Homo sapiens	ILLUMINA	2021-08-13	United States	North America	64	1183.22	665	0.895629	35381942
SRR15592609	PRJNA731152	AMPLICON	SAMN20940536	SRX11890036	SARS-CoV-2/Human/USA/CA-CDC-FG-077798/2021	Illumina NovaSeq 6000	PAIRED	RT-PCR	VIRAL RNA	Severe acute respiratory syndrome coronavirus 2	Homo sapiens	ILLUMINA	2021-08-13	United States	North America	118	503.781	265	0.757483	15064570
SRR15592611	PRJNA731152	AMPLICON	SAMN20940538	SRX11890034	SARS-CoV-2/Human/USA/CA-CDC-FG-077795/2021	Illumina NovaSeq 6000	PAIRED	RT-PCR	VIRAL RNA	Severe acute respiratory syndrome coronavirus 2	Homo sapiens	ILLUMINA	2021-08-13	United States	North America	72	3337.04	2725	0.970237	99787636
SRR15592612	PRJNA731152	AMPLICON	SAMN20940539	SRX11890033	SARS-CoV-2/Human/USA/CA-CDC-FG-077794/2021	Illumina NovaSeq 6000	PAIRED	RT-PCR	VIRAL RNA	Severe acute respiratory syndrome coronavirus 2	Homo sapiens	ILLUMINA	2021-08-13	United States	North America	60	802.625	412	0.854128	24000887
SRR15592613	PRJNA731152	AMPLICON	SAMN20940540	SRX11890032	SARS-CoV-2/Human/USA/CA-CDC-FG-077793/2021	Illumina NovaSeq 6000	PAIRED	RT-PCR	VIRAL RNA	Severe acute respiratory syndrome coronavirus 2	Homo sapiens	ILLUMINA	2021-08-13	United States	North America	127	376.156	168	0.654082	11248206
SRR15592617	PRJNA731152	AMPLICON	SAMN20940544	SRX11890028	SARS-CoV-2/Human/USA/CA-CDC-FG-077785/2021	Illumina NovaSeq 6000	PAIRED	RT-PCR	VIRAL RNA	Severe acute respiratory syndrome coronavirus 2	Homo sapiens	ILLUMINA	2021-08-13	United States	North America	57	2608	1984	0.956794	77986904
SRR15592618	PRJNA731152	AMPLICON	SAMN20939857	SRX11890027	SARS-CoV-2/Human/USA/TX-CDC-FG-077784/2021	Illumina NovaSeq 6000	PAIRED	RT-PCR	VIRAL RNA	Severe acute respiratory syndrome coronavirus 2	Homo sapiens	ILLUMINA	2021-08-08	United States	North America	37	5182.46	6961	0.866034	154971038
SRR15592619	PRJNA731152	AMPLICON	SAMN20940545	SRX11890026	SARS-CoV-2/Human/USA/CA-CDC-FG-077783/2021	Illumina NovaSeq 6000	PAIRED	RT-PCR	VIRAL RNA	Severe acute respiratory syndrome coronavirus 2	Homo sapiens	ILLUMINA	2021-08-13	United States	North America	70	1815.56	1131	0.930341	54290620
SRR15592621	PRJNA731152	AMPLICON	SAMN20940547	SRX11890024	SARS-CoV-2/Human/USA/CA-CDC-FG-077781/2021	Illumina NovaSeq 6000	PAIRED	RT-PCR	VIRAL RNA	Severe acute respiratory syndrome coronavirus 2	Homo sapiens	ILLUMINA	2021-08-13	United States	North America	120	443.57	227	0.746447	13264087
SRR15592622	PRJNA731152	AMPLICON	SAMN20940548	SRX11890023	SARS-CoV-2/Human/USA/CA-CDC-FG-077779/2021	Illumina NovaSeq 6000	PAIRED	RT-PCR	VIRAL RNA	Severe acute respiratory syndrome coronavirus 2	Homo sapiens	ILLUMINA	2021-08-13	United States	North America	62	1739.69	1204	0.939839	52021936
SRR15592623	PRJNA731152	AMPLICON	SAMN20940549	SRX11890022	SARS-CoV-2/Human/USA/CA-CDC-FG-077778/2021	Illumina NovaSeq 6000	PAIRED	RT-PCR	VIRAL RNA	Severe acute respiratory syndrome coronavirus 2	Homo sapiens	ILLUMINA	2021-08-13	United States	North America	110	990.225	477	0.824064	29610689
SRR15592624	PRJNA731152	AMPLICON	SAMN20940550	SRX11890021	SARS-CoV-2/Human/USA/CA-CDC-FG-077776/2021	Illumina NovaSeq 6000	PAIRED	RT-PCR	VIRAL RNA	Severe acute respiratory syndrome coronavirus 2	Homo sapiens	ILLUMINA	2021-08-13	United States	North America	150	297.794	138	0.612949	8904944
SRR15592625	PRJNA731152	AMPLICON	SAMN20940551	SRX11890020	SARS-CoV-2/Human/USA/CA-CDC-FG-077774/2021	Illumina NovaSeq 6000	PAIRED	RT-PCR	VIRAL RNA	Severe acute respiratory syndrome coronavirus 2	Homo sapiens	ILLUMINA	2021-08-13	United States	North America	104	593.238	277	0.776243	17739609
SRR15592626	PRJNA731152	AMPLICON	SAMN20940552	SRX11890019	SARS-CoV-2/Human/USA/CA-CDC-FG-077773/2021	Illumina NovaSeq 6000	PAIRED	RT-PCR	VIRAL RNA	Severe acute respiratory syndrome coronavirus 2	Homo sapiens	ILLUMINA	2021-08-12	United States	North America	77	777.576	340	0.801124	23251844
SRR15592627	PRJNA731152	AMPLICON	SAMN20940209	SRX11890018	SARS-CoV-2/Human/USA/TX-CDC-FG-075859/2021	Illumina NovaSeq 6000	PAIRED	RT-PCR	VIRAL RNA	Severe acute respiratory syndrome coronavirus 2	Homo sapiens	ILLUMINA	2021-08-10	United States	North America	71	972.44	681	0.910879	29078878
SRR15592629	PRJNA731152	AMPLICON	SAMN20940210	SRX11890016	SARS-CoV-2/Human/USA/TX-CDC-FG-075857/2021	Illumina NovaSeq 6000	PAIRED	RT-PCR	VIRAL RNA	Severe acute respiratory syndrome coronavirus 2	Homo sapiens	ILLUMINA	2021-08-09	United States	North America	53	5450.22	6627	0.97124	162977941
SRR15592631	PRJNA731152	AMPLICON	SAMN20940212	SRX11890014	SARS-CoV-2/Human/USA/TX-CDC-FG-075855/2021	Illumina NovaSeq 6000	PAIRED	RT-PCR	VIRAL RNA	Severe acute respiratory syndrome coronavirus 2	Homo sapiens	ILLUMINA	2021-08-10	United States	North America	118	170.483	116	0.558506	5097964
SRR15592633	PRJNA731152	AMPLICON	SAMN20940477	SRX11890012	SARS-CoV-2/Human/USA/CO-CDC-FG-075853/2021	Illumina NovaSeq 6000	PAIRED	RT-PCR	VIRAL RNA	Severe acute respiratory syndrome coronavirus 2	Homo sapiens	ILLUMINA	2021-08-09	United States	North America	54	5912.13	7935	0.950273	176790427
SRR15592635	PRJNA731152	AMPLICON	SAMN20940215	SRX11890010	SARS-CoV-2/Human/USA/TX-CDC-FG-075851/2021	Illumina NovaSeq 6000	PAIRED	RT-PCR	VIRAL RNA	Severe acute respiratory syndrome coronavirus 2	Homo sapiens	ILLUMINA	2021-08-10	United States	North America	67	758.862	523	0.876568	22692255
SRR15592636	PRJNA731152	AMPLICON	SAMN20940216	SRX11890009	SARS-CoV-2/Human/USA/TX-CDC-FG-075850/2021	Illumina NovaSeq 6000	PAIRED	RT-PCR	VIRAL RNA	Severe acute respiratory syndrome coronavirus 2	Homo sapiens	ILLUMINA	2021-08-10	United States	North America	52	2834.37	2237	0.953717	84756038
SRR15592637	PRJNA731152	AMPLICON	SAMN20940217	SRX11890008	SARS-CoV-2/Human/USA/TX-CDC-FG-075849/2021	Illumina NovaSeq 6000	PAIRED	RT-PCR	VIRAL RNA	Severe acute respiratory syndrome coronavirus 2	Homo sapiens	ILLUMINA	2021-08-10	United States	North America	72	673.966	461	0.860783	20153596
SRR15592638	PRJNA731152	AMPLICON	SAMN20940218	SRX11890007	SARS-CoV-2/Human/USA/TX-CDC-FG-075848/2021	Illumina NovaSeq 6000	PAIRED	RT-PCR	VIRAL RNA	Severe acute respiratory syndrome coronavirus 2	Homo sapiens	ILLUMINA	2021-08-10	United States	North America	59	1052.68	730	0.93499	31478169
SRR15592642	PRJNA731152	AMPLICON	SAMN20940221	SRX11890003	SARS-CoV-2/Human/USA/TX-CDC-FG-075844/2021	Illumina NovaSeq 6000	PAIRED	RT-PCR	VIRAL RNA	Severe acute respiratory syndrome coronavirus 2	Homo sapiens	ILLUMINA	2021-08-09	United States	North America	57	5937	7945	0.956794	177534122
SRR15592643	PRJNA731152	AMPLICON	SAMN20940418	SRX11890674	SARS-CoV-2/Human/USA/IL-CDC-FG-077734/2021	Illumina NovaSeq 6000	PAIRED	RT-PCR	VIRAL RNA	Severe acute respiratory syndrome coronavirus 2	Homo sapiens	ILLUMINA	2021-08-10	United States	North America	54	6032.96	7989	0.953817	180403500
SRR15592644	PRJNA731152	AMPLICON	SAMN20939871	SRX11890673	SARS-CoV-2/Human/USA/TX-CDC-FG-077733/2021	Illumina NovaSeq 6000	PAIRED	RT-PCR	VIRAL RNA	Severe acute respiratory syndrome coronavirus 2	Homo sapiens	ILLUMINA	2021-08-08	United States	North America	40	4892.12	6293	0.816808	146289047
SRR15592645	PRJNA731152	AMPLICON	SAMN20940416	SRX11890672	SARS-CoV-2/Human/USA/KY-CDC-FG-077732/2021	Illumina NovaSeq 6000	PAIRED	RT-PCR	VIRAL RNA	Severe acute respiratory syndrome coronavirus 2	Homo sapiens	ILLUMINA	2021-08-09	United States	North America	52	6093.86	7995	0.953784	182224591
SRR15592646	PRJNA731152	AMPLICON	SAMN20939872	SRX11890671	SARS-CoV-2/Human/USA/TX-CDC-FG-077731/2021	Illumina NovaSeq 6000	PAIRED	RT-PCR	VIRAL RNA	Severe acute respiratory syndrome coronavirus 2	Homo sapiens	ILLUMINA	2021-08-08	United States	North America	57	5735.83	7544	0.965689	171518405
SRR15592647	PRJNA731152	AMPLICON	SAMN20939873	SRX11890670	SARS-CoV-2/Human/USA/TX-CDC-FG-077730/2021	Illumina NovaSeq 6000	PAIRED	RT-PCR	VIRAL RNA	Severe acute respiratory syndrome coronavirus 2	Homo sapiens	ILLUMINA	2021-08-08	United States	North America	55	5563.22	7053	0.965756	166357083
SRR15592648	PRJNA731152	AMPLICON	SAMN20939874	SRX11890669	SARS-CoV-2/Human/USA/TX-CDC-FG-077729/2021	Illumina NovaSeq 6000	PAIRED	RT-PCR	VIRAL RNA	Severe acute respiratory syndrome coronavirus 2	Homo sapiens	ILLUMINA	2021-08-08	United States	North America	58	5527.13	6809	0.964552	165277725
SRR15592649	PRJNA731152	AMPLICON	SAMN20939875	SRX11890668	SARS-CoV-2/Human/USA/TX-CDC-FG-077728/2021	Illumina NovaSeq 6000	PAIRED	RT-PCR	VIRAL RNA	Severe acute respiratory syndrome coronavirus 2	Homo sapiens	ILLUMINA	2021-08-10	United States	North America	35	5163.7	7347	0.839514	154410239
SRR15592650	PRJNA731152	AMPLICON	SAMN20940388	SRX11890667	SARS-CoV-2/Human/USA/NY-CDC-FG-077727/2021	Illumina NovaSeq 6000	PAIRED	RT-PCR	VIRAL RNA	Severe acute respiratory syndrome coronavirus 2	Homo sapiens	ILLUMINA	2021-08-09	United States	North America	50	6067.34	7980	0.953182	181431657
SRR15592651	PRJNA731152	AMPLICON	SAMN20939876	SRX11890666	SARS-CoV-2/Human/USA/TX-CDC-FG-077726/2021	Illumina NovaSeq 6000	PAIRED	RT-PCR	VIRAL RNA	Severe acute respiratory syndrome coronavirus 2	Homo sapiens	ILLUMINA	2021-08-08	United States	North America	23	3864.49	3893	0.648229	115559866
SRR15592652	PRJNA731152	AMPLICON	SAMN20939877	SRX11890665	SARS-CoV-2/Human/USA/TX-CDC-FG-077725/2021	Illumina NovaSeq 6000	PAIRED	RT-PCR	VIRAL RNA	Severe acute respiratory syndrome coronavirus 2	Homo sapiens	ILLUMINA	2021-08-10	United States	North America	52	6023.44	7990	0.955389	180119001
SRR15592653	PRJNA731152	AMPLICON	SAMN20940389	SRX11890664	SARS-CoV-2/Human/USA/NY-CDC-FG-077724/2021	Illumina NovaSeq 6000	PAIRED	RT-PCR	VIRAL RNA	Severe acute respiratory syndrome coronavirus 2	Homo sapiens	ILLUMINA	2021-08-09	United States	North America	53	6071.2	7990	0.951978	181546985
SRR15592655	PRJNA731152	AMPLICON	SAMN20940274	SRX11890662	SARS-CoV-2/Human/USA/TX-CDC-FG-075746/2021	Illumina NovaSeq 6000	PAIRED	RT-PCR	VIRAL RNA	Severe acute respiratory syndrome coronavirus 2	Homo sapiens	ILLUMINA	2021-08-07	United States	North America	64	2412.29	1669	0.939805	72134650
SRR15592657	PRJNA731152	AMPLICON	SAMN20940276	SRX11890660	SARS-CoV-2/Human/USA/TX-CDC-FG-075742/2021	Illumina NovaSeq 6000	PAIRED	RT-PCR	VIRAL RNA	Severe acute respiratory syndrome coronavirus 2	Homo sapiens	ILLUMINA	2021-08-09	United States	North America	4	358.425	0	0.0774504	10717971
SRR15592660	PRJNA731152	AMPLICON	SAMN20940487	SRX11890657	SARS-CoV-2/Human/USA/CO-CDC-FG-075738/2021	Illumina NovaSeq 6000	PAIRED	RT-PCR	VIRAL RNA	Severe acute respiratory syndrome coronavirus 2	Homo sapiens	ILLUMINA	2021-08-09	United States	North America	55	5149.52	5463	0.980905	153986224
SRR15592661	PRJNA731152	AMPLICON	SAMN20940279	SRX11890656	SARS-CoV-2/Human/USA/TX-CDC-FG-075737/2021	Illumina NovaSeq 6000	PAIRED	RT-PCR	VIRAL RNA	Severe acute respiratory syndrome coronavirus 2	Homo sapiens	ILLUMINA	2021-08-09	United States	North America	18	2452.73	0	0.464836	73344067
SRR15592662	PRJNA731152	AMPLICON	SAMN20940280	SRX11890655	SARS-CoV-2/Human/USA/TX-CDC-FG-075736/2021	Illumina NovaSeq 6000	PAIRED	RT-PCR	VIRAL RNA	Severe acute respiratory syndrome coronavirus 2	Homo sapiens	ILLUMINA	2021-08-09	United States	North America	113	157.57	102	0.512256	4711816
SRR15592665	PRJNA731152	AMPLICON	SAMN20940283	SRX11890652	SARS-CoV-2/Human/USA/TX-CDC-FG-075733/2021	Illumina NovaSeq 6000	PAIRED	RT-PCR	VIRAL RNA	Severe acute respiratory syndrome coronavirus 2	Homo sapiens	ILLUMINA	2021-08-09	United States	North America	49	5723.45	7431	0.965756	171148378
SRR15592667	PRJNA731152	AMPLICON	SAMN20940284	SRX11890650	SARS-CoV-2/Human/USA/TX-CDC-FG-075730/2021	Illumina NovaSeq 6000	PAIRED	RT-PCR	VIRAL RNA	Severe acute respiratory syndrome coronavirus 2	Homo sapiens	ILLUMINA	2021-08-09	United States	North America	26	3984.29	3858	0.655051	119142178
SRR15592670	PRJNA731152	AMPLICON	SAMN20940286	SRX11890647	SARS-CoV-2/Human/USA/TX-CDC-FG-075727/2021	Illumina NovaSeq 6000	PAIRED	RT-PCR	VIRAL RNA	Severe acute respiratory syndrome coronavirus 2	Homo sapiens	ILLUMINA	2021-08-09	United States	North America	115	178.393	110	0.540213	5334496
SRR15592671	PRJNA731152	AMPLICON	SAMN20940287	SRX11890646	SARS-CoV-2/Human/USA/TX-CDC-FG-075726/2021	Illumina NovaSeq 6000	PAIRED	RT-PCR	VIRAL RNA	Severe acute respiratory syndrome coronavirus 2	Homo sapiens	ILLUMINA	2021-08-10	United States	North America	21	3189.48	2008	0.599639	95374895
SRR15592672	PRJNA731152	AMPLICON	SAMN20940288	SRX11890645	SARS-CoV-2/Human/USA/TX-CDC-FG-075725/2021	Illumina NovaSeq 6000	PAIRED	RT-PCR	VIRAL RNA	Severe acute respiratory syndrome coronavirus 2	Homo sapiens	ILLUMINA	2021-08-09	United States	North America	71	1048.96	654	0.886332	31366924
SRR15592674	PRJNA731152	AMPLICON	SAMN20940289	SRX11890643	SARS-CoV-2/Human/USA/TX-CDC-FG-075723/2021	Illumina NovaSeq 6000	PAIRED	RT-PCR	VIRAL RNA	Severe acute respiratory syndrome coronavirus 2	Homo sapiens	ILLUMINA	2021-08-09	United States	North America	60	3060.81	2503	0.967328	91527406
SRR15592676	PRJNA731152	AMPLICON	SAMN20940291	SRX11890641	SARS-CoV-2/Human/USA/TX-CDC-FG-075721/2021	Illumina NovaSeq 6000	PAIRED	RT-PCR	VIRAL RNA	Severe acute respiratory syndrome coronavirus 2	Homo sapiens	ILLUMINA	2021-08-09	United States	North America	82	265.829	168	0.653011	7949087
SRR15592679	PRJNA731152	AMPLICON	SAMN20940293	SRX11890638	SARS-CoV-2/Human/USA/TX-CDC-FG-075717/2021	Illumina NovaSeq 6000	PAIRED	RT-PCR	VIRAL RNA	Severe acute respiratory syndrome coronavirus 2	Homo sapiens	ILLUMINA	2021-08-09	United States	North America	53	4476.45	4410	0.98562	133859143
SRR15592680	PRJNA731152	AMPLICON	SAMN20940294	SRX11890637	SARS-CoV-2/Human/USA/TX-CDC-FG-075716/2021	Illumina NovaSeq 6000	PAIRED	RT-PCR	VIRAL RNA	Severe acute respiratory syndrome coronavirus 2	Homo sapiens	ILLUMINA	2021-08-09	United States	North America	49	2002.79	1524	0.969501	59889329
SRR15592681	PRJNA731152	AMPLICON	SAMN20940295	SRX11890636	SARS-CoV-2/Human/USA/TX-CDC-FG-075715/2021	Illumina NovaSeq 6000	PAIRED	RT-PCR	VIRAL RNA	Severe acute respiratory syndrome coronavirus 2	Homo sapiens	ILLUMINA	2021-08-09	United States	North America	50	5504.74	6549	0.96803	164608278
SRR15592682	PRJNA731152	AMPLICON	SAMN20940489	SRX11890635	SARS-CoV-2/Human/USA/CO-CDC-FG-075714/2021	Illumina NovaSeq 6000	PAIRED	RT-PCR	VIRAL RNA	Severe acute respiratory syndrome coronavirus 2	Homo sapiens	ILLUMINA	2021-08-06	United States	North America	19	2372.65	0	0.460857	70949438
SRR15592683	PRJNA731152	AMPLICON	SAMN20940296	SRX11890634	SARS-CoV-2/Human/USA/TX-CDC-FG-075713/2021	Illumina NovaSeq 6000	PAIRED	RT-PCR	VIRAL RNA	Severe acute respiratory syndrome coronavirus 2	Homo sapiens	ILLUMINA	2021-08-09	United States	North America	137	196.22	131	0.608334	5867580
SRR15592684	PRJNA731152	AMPLICON	SAMN20940297	SRX11890633	SARS-CoV-2/Human/USA/TX-CDC-FG-075711/2021	Illumina NovaSeq 6000	PAIRED	RT-PCR	VIRAL RNA	Severe acute respiratory syndrome coronavirus 2	Homo sapiens	ILLUMINA	2021-08-09	United States	North America	57	2315.56	1604	0.944621	69242333
SRR15592686	PRJNA731152	AMPLICON	SAMN20940299	SRX11890631	SARS-CoV-2/Human/USA/TX-CDC-FG-075708/2021	Illumina NovaSeq 6000	PAIRED	RT-PCR	VIRAL RNA	Severe acute respiratory syndrome coronavirus 2	Homo sapiens	ILLUMINA	2021-08-09	United States	North America	69	645.853	419	0.856001	19312929
SRR15592688	PRJNA731152	AMPLICON	SAMN20941347	SRX11890629	SARS-CoV-2/Human/USA/CA-CDC-FG-077100/2021	Illumina NovaSeq 6000	PAIRED	RT-PCR	VIRAL RNA	Severe acute respiratory syndrome coronavirus 2	Homo sapiens	ILLUMINA	2021-08-12	United States	North America	21	1859.93	0	0.411597	55617498
SRR15592689	PRJNA731152	AMPLICON	SAMN20941348	SRX11890628	SARS-CoV-2/Human/USA/CA-CDC-FG-077098/2021	Illumina NovaSeq 6000	PAIRED	RT-PCR	VIRAL RNA	Severe acute respiratory syndrome coronavirus 2	Homo sapiens	ILLUMINA	2021-08-12	United States	North America	53	4152.49	3748	0.970739	124171824
SRR15592690	PRJNA731152	AMPLICON	SAMN20941349	SRX11890627	SARS-CoV-2/Human/USA/CA-CDC-FG-077096/2021	Illumina NovaSeq 6000	PAIRED	RT-PCR	VIRAL RNA	Severe acute respiratory syndrome coronavirus 2	Homo sapiens	ILLUMINA	2021-08-12	United States	North America	52	4575.37	4577	0.974518	136817367
SRR15592691	PRJNA731152	AMPLICON	SAMN20941350	SRX11890626	SARS-CoV-2/Human/USA/CA-CDC-FG-077095/2021	Illumina NovaSeq 6000	PAIRED	RT-PCR	VIRAL RNA	Severe acute respiratory syndrome coronavirus 2	Homo sapiens	ILLUMINA	2021-08-12	United States	North America	57	2806.57	1979	0.938367	83924825
SRR15592692	PRJNA731152	AMPLICON	SAMN20941351	SRX11890625	SARS-CoV-2/Human/USA/CA-CDC-FG-077093/2021	Illumina NovaSeq 6000	PAIRED	RT-PCR	VIRAL RNA	Severe acute respiratory syndrome coronavirus 2	Homo sapiens	ILLUMINA	2021-08-13	United States	North America	50	5470.79	7261	0.967729	163593043
SRR15592693	PRJNA731152	AMPLICON	SAMN20941352	SRX11890624	SARS-CoV-2/Human/USA/CA-CDC-FG-077092/2021	Illumina NovaSeq 6000	PAIRED	RT-PCR	VIRAL RNA	Severe acute respiratory syndrome coronavirus 2	Homo sapiens	ILLUMINA	2021-08-13	United States	North America	56	5245.43	6003	0.979902	156854058
SRR15592694	PRJNA731152	AMPLICON	SAMN20941353	SRX11890623	SARS-CoV-2/Human/USA/CA-CDC-FG-077091/2021	Illumina NovaSeq 6000	PAIRED	RT-PCR	VIRAL RNA	Severe acute respiratory syndrome coronavirus 2	Homo sapiens	ILLUMINA	2021-08-12	United States	North America	80	691.095	333	0.799251	20665813
SRR15592695	PRJNA731152	AMPLICON	SAMN20941354	SRX11890622	SARS-CoV-2/Human/USA/CA-CDC-FG-077090/2021	Illumina NovaSeq 6000	PAIRED	RT-PCR	VIRAL RNA	Severe acute respiratory syndrome coronavirus 2	Homo sapiens	ILLUMINA	2021-08-12	United States	North America	59	5293.01	5930	0.969033	158276757
SRR15592696	PRJNA731152	AMPLICON	SAMN20941355	SRX11890621	SARS-CoV-2/Human/USA/CA-CDC-FG-077087/2021	Illumina NovaSeq 6000	PAIRED	RT-PCR	VIRAL RNA	Severe acute respiratory syndrome coronavirus 2	Homo sapiens	ILLUMINA	2021-08-12	United States	North America	55	4107.29	3889	0.976925	122820285
SRR15592697	PRJNA731152	AMPLICON	SAMN20941356	SRX11890620	SARS-CoV-2/Human/USA/CA-CDC-FG-077086/2021	Illumina NovaSeq 6000	PAIRED	RT-PCR	VIRAL RNA	Severe acute respiratory syndrome coronavirus 2	Homo sapiens	ILLUMINA	2021-08-13	United States	North America	63	5145.03	5664	0.973548	153851705
SRR15592698	PRJNA731152	AMPLICON	SAMN20941357	SRX11890619	SARS-CoV-2/Human/USA/CA-CDC-FG-077085/2021	Illumina NovaSeq 6000	PAIRED	RT-PCR	VIRAL RNA	Severe acute respiratory syndrome coronavirus 2	Homo sapiens	ILLUMINA	2021-08-12	United States	North America	29	3094.47	1605	0.604889	92534048
SRR15592699	PRJNA731152	AMPLICON	SAMN20941358	SRX11890618	SARS-CoV-2/Human/USA/CA-CDC-FG-077084/2021	Illumina NovaSeq 6000	PAIRED	RT-PCR	VIRAL RNA	Severe acute respiratory syndrome coronavirus 2	Homo sapiens	ILLUMINA	2021-08-12	United States	North America	63	1622.33	991	0.909741	48512428
SRR15592700	PRJNA731152	AMPLICON	SAMN20941359	SRX11890617	SARS-CoV-2/Human/USA/CA-CDC-FG-077082/2021	Illumina NovaSeq 6000	PAIRED	RT-PCR	VIRAL RNA	Severe acute respiratory syndrome coronavirus 2	Homo sapiens	ILLUMINA	2021-08-13	United States	North America	55	5782.12	7953	0.944755	172902782
SRR15592701	PRJNA731152	AMPLICON	SAMN20941360	SRX11890616	SARS-CoV-2/Human/USA/CA-CDC-FG-077080/2021	Illumina NovaSeq 6000	PAIRED	RT-PCR	VIRAL RNA	Severe acute respiratory syndrome coronavirus 2	Homo sapiens	ILLUMINA	2021-08-13	United States	North America	53	5002.55	5917	0.961174	149591294
SRR15592703	PRJNA731152	AMPLICON	SAMN20941362	SRX11890614	SARS-CoV-2/Human/USA/CA-CDC-FG-077078/2021	Illumina NovaSeq 6000	PAIRED	RT-PCR	VIRAL RNA	Severe acute respiratory syndrome coronavirus 2	Homo sapiens	ILLUMINA	2021-08-12	United States	North America	53	5372.5	6677	0.968565	160653785
SRR15592704	PRJNA731152	AMPLICON	SAMN20941363	SRX11890613	SARS-CoV-2/Human/USA/CA-CDC-FG-077077/2021	Illumina NovaSeq 6000	PAIRED	RT-PCR	VIRAL RNA	Severe acute respiratory syndrome coronavirus 2	Homo sapiens	ILLUMINA	2021-08-12	United States	North America	58	2455.71	1753	0.954185	73432959
SRR15592705	PRJNA731152	AMPLICON	SAMN20941364	SRX11890612	SARS-CoV-2/Human/USA/CA-CDC-FG-077075/2021	Illumina NovaSeq 6000	PAIRED	RT-PCR	VIRAL RNA	Severe acute respiratory syndrome coronavirus 2	Homo sapiens	ILLUMINA	2021-08-13	United States	North America	53	5783.93	7919	0.952279	172956892
SRR15592706	PRJNA731152	AMPLICON	SAMN20941365	SRX11890611	SARS-CoV-2/Human/USA/CA-CDC-FG-077074/2021	Illumina NovaSeq 6000	PAIRED	RT-PCR	VIRAL RNA	Severe acute respiratory syndrome coronavirus 2	Homo sapiens	ILLUMINA	2021-08-12	United States	North America	85	609.885	288	0.777012	18237378
SRR15592707	PRJNA731152	AMPLICON	SAMN20941366	SRX11890610	SARS-CoV-2/Human/USA/CA-CDC-FG-077073/2021	Illumina NovaSeq 6000	PAIRED	RT-PCR	VIRAL RNA	Severe acute respiratory syndrome coronavirus 2	Homo sapiens	ILLUMINA	2021-08-12	United States	North America	136	297.552	135	0.597097	8897706
SRR15592709	PRJNA731152	AMPLICON	SAMN20941368	SRX11890608	SARS-CoV-2/Human/USA/CA-CDC-FG-077071/2021	Illumina NovaSeq 6000	PAIRED	RT-PCR	VIRAL RNA	Severe acute respiratory syndrome coronavirus 2	Homo sapiens	ILLUMINA	2021-08-12	United States	North America	57	2860.39	2049	0.947597	85534295
SRR15592711	PRJNA731152	AMPLICON	SAMN20941370	SRX11890606	SARS-CoV-2/Human/USA/CA-CDC-FG-077069/2021	Illumina NovaSeq 6000	PAIRED	RT-PCR	VIRAL RNA	Severe acute respiratory syndrome coronavirus 2	Homo sapiens	ILLUMINA	2021-08-12	United States	North America	100	929.813	521	0.847908	27804202
SRR15592712	PRJNA731152	AMPLICON	SAMN20941371	SRX11890605	SARS-CoV-2/Human/USA/CA-CDC-FG-077067/2021	Illumina NovaSeq 6000	PAIRED	RT-PCR	VIRAL RNA	Severe acute respiratory syndrome coronavirus 2	Homo sapiens	ILLUMINA	2021-08-12	United States	North America	77	1059.48	459	0.814835	31681658
SRR15592715	PRJNA731152	AMPLICON	SAMN20941374	SRX11890602	SARS-CoV-2/Human/USA/CA-CDC-FG-077062/2021	Illumina NovaSeq 6000	PAIRED	RT-PCR	VIRAL RNA	Severe acute respiratory syndrome coronavirus 2	Homo sapiens	ILLUMINA	2021-08-12	United States	North America	117	460.9	234	0.74424	13782299
SRR15592716	PRJNA731152	AMPLICON	SAMN20941375	SRX11890601	SARS-CoV-2/Human/USA/CA-CDC-FG-077061/2021	Illumina NovaSeq 6000	PAIRED	RT-PCR	VIRAL RNA	Severe acute respiratory syndrome coronavirus 2	Homo sapiens	ILLUMINA	2021-08-12	United States	North America	54	4384.38	4349	0.976491	131106039
SRR15592717	PRJNA731152	AMPLICON	SAMN20941376	SRX11890600	SARS-CoV-2/Human/USA/CA-CDC-FG-077060/2021	Illumina NovaSeq 6000	PAIRED	RT-PCR	VIRAL RNA	Severe acute respiratory syndrome coronavirus 2	Homo sapiens	ILLUMINA	2021-08-12	United States	North America	46	4748.53	5141	0.973682	141995275
SRR15592718	PRJNA731152	AMPLICON	SAMN20941377	SRX11890599	SARS-CoV-2/Human/USA/CA-CDC-FG-077059/2021	Illumina NovaSeq 6000	PAIRED	RT-PCR	VIRAL RNA	Severe acute respiratory syndrome coronavirus 2	Homo sapiens	ILLUMINA	2021-08-12	United States	North America	52	4516.6	4604	0.973682	135059775
SRR15592719	PRJNA731152	AMPLICON	SAMN20940443	SRX11890598	SARS-CoV-2/Human/USA/CO-CDC-FG-076214/2021	Illumina NovaSeq 6000	PAIRED	RT-PCR	VIRAL RNA	Severe acute respiratory syndrome coronavirus 2	Homo sapiens	ILLUMINA	2021-08-11	United States	North America	51	5888.8	7912	0.960974	176092637
SRR15592721	PRJNA731152	AMPLICON	SAMN20941908	SRX11890596	SARS-CoV-2/Human/USA/CA-CDC-FG-076210/2021	Illumina NovaSeq 6000	PAIRED	RT-PCR	VIRAL RNA	Severe acute respiratory syndrome coronavirus 2	Homo sapiens	ILLUMINA	2021-08-12	United States	North America	135	317.378	162	0.643146	9490561
SRR15592723	PRJNA731152	AMPLICON	SAMN20939976	SRX11890594	SARS-CoV-2/Human/USA/TX-CDC-FG-076208/2021	Illumina NovaSeq 6000	PAIRED	RT-PCR	VIRAL RNA	Severe acute respiratory syndrome coronavirus 2	Homo sapiens	ILLUMINA	2021-08-13	United States	North America	60	5287.73	5766	0.976123	158119047
SRR15592724	PRJNA731152	AMPLICON	SAMN20939977	SRX11890593	SARS-CoV-2/Human/USA/TX-CDC-FG-076207/2021	Illumina NovaSeq 6000	PAIRED	RT-PCR	VIRAL RNA	Severe acute respiratory syndrome coronavirus 2	Homo sapiens	ILLUMINA	2021-08-12	United States	North America	45	5472.61	7458	0.918971	163647393
SRR15592725	PRJNA731152	AMPLICON	SAMN20941910	SRX11890592	SARS-CoV-2/Human/USA/CA-CDC-FG-076206/2021	Illumina NovaSeq 6000	PAIRED	RT-PCR	VIRAL RNA	Severe acute respiratory syndrome coronavirus 2	Homo sapiens	ILLUMINA	2021-08-12	United States	North America	48	1311.25	773	0.929739	39210341
SRR15592726	PRJNA731152	AMPLICON	SAMN20941911	SRX11890591	SARS-CoV-2/Human/USA/CA-CDC-FG-076205/2021	Illumina NovaSeq 6000	PAIRED	RT-PCR	VIRAL RNA	Severe acute respiratory syndrome coronavirus 2	Homo sapiens	ILLUMINA	2021-08-12	United States	North America	57	1252.65	751	0.932047	37458108
SRR15592727	PRJNA731152	AMPLICON	SAMN20940426	SRX11890590	SARS-CoV-2/Human/USA/FL-CDC-FG-076204/2021	Illumina NovaSeq 6000	PAIRED	RT-PCR	VIRAL RNA	Severe acute respiratory syndrome coronavirus 2	Homo sapiens	ILLUMINA	2021-08-11	United States	North America	40	5202.05	6802	0.875798	155556963
SRR15592728	PRJNA731152	AMPLICON	SAMN20939978	SRX11890589	SARS-CoV-2/Human/USA/TX-CDC-FG-076203/2021	Illumina NovaSeq 6000	PAIRED	RT-PCR	VIRAL RNA	Severe acute respiratory syndrome coronavirus 2	Homo sapiens	ILLUMINA	2021-08-12	United States	North America	50	5925.89	7907	0.964719	177201894
SRR15592729	PRJNA731152	AMPLICON	SAMN20939979	SRX11890588	SARS-CoV-2/Human/USA/TX-CDC-FG-076202/2021	Illumina NovaSeq 6000	PAIRED	RT-PCR	VIRAL RNA	Severe acute respiratory syndrome coronavirus 2	Homo sapiens	ILLUMINA	2021-08-12	United States	North America	54	5863.27	7808	0.969368	175329449
SRR15592730	PRJNA731152	AMPLICON	SAMN20940444	SRX11890587	SARS-CoV-2/Human/USA/CO-CDC-FG-076200/2021	Illumina NovaSeq 6000	PAIRED	RT-PCR	VIRAL RNA	Severe acute respiratory syndrome coronavirus 2	Homo sapiens	ILLUMINA	2021-08-11	United States	North America	37	5246.24	7394	0.85978	156878316
SRR15592731	PRJNA731152	AMPLICON	SAMN20939980	SRX11890586	SARS-CoV-2/Human/USA/TX-CDC-FG-076199/2021	Illumina NovaSeq 6000	PAIRED	RT-PCR	VIRAL RNA	Severe acute respiratory syndrome coronavirus 2	Homo sapiens	ILLUMINA	2021-08-12	United States	North America	34	5174.68	7457	0.857506	154738349
SRR15592732	PRJNA731152	AMPLICON	SAMN20940377	SRX11890585	SARS-CoV-2/Human/USA/OH-CDC-FG-076198/2021	Illumina NovaSeq 6000	PAIRED	RT-PCR	VIRAL RNA	Severe acute respiratory syndrome coronavirus 2	Homo sapiens	ILLUMINA	2021-08-10	United States	North America	55	5835.82	7806	0.965187	174508660
SRR15592733	PRJNA731152	AMPLICON	SAMN20939981	SRX11890584	SARS-CoV-2/Human/USA/TX-CDC-FG-076196/2021	Illumina NovaSeq 6000	PAIRED	RT-PCR	VIRAL RNA	Severe acute respiratory syndrome coronavirus 2	Homo sapiens	ILLUMINA	2021-08-13	United States	North America	99	580.369	383	0.842992	17354763
SRR15592735	PRJNA731152	AMPLICON	SAMN20939982	SRX11890582	SARS-CoV-2/Human/USA/TX-CDC-FG-076194/2021	Illumina NovaSeq 6000	PAIRED	RT-PCR	VIRAL RNA	Severe acute respiratory syndrome coronavirus 2	Homo sapiens	ILLUMINA	2021-08-13	United States	North America	102	521.948	340	0.846336	15607813
SRR15592736	PRJNA731152	AMPLICON	SAMN20939983	SRX11890581	SARS-CoV-2/Human/USA/TX-CDC-FG-076193/2021	Illumina NovaSeq 6000	PAIRED	RT-PCR	VIRAL RNA	Severe acute respiratory syndrome coronavirus 2	Homo sapiens	ILLUMINA	2021-08-12	United States	North America	52	5681.16	7203	0.972578	169883783
SRR15592741	PRJNA731152	AMPLICON	SAMN20939987	SRX11890576	SARS-CoV-2/Human/USA/TX-CDC-FG-076188/2021	Illumina NovaSeq 6000	PAIRED	RT-PCR	VIRAL RNA	Severe acute respiratory syndrome coronavirus 2	Homo sapiens	ILLUMINA	2021-08-12	United States	North America	52	5712.87	7339	0.971474	170832069
SRR15592742	PRJNA731152	AMPLICON	SAMN20939988	SRX11890575	SARS-CoV-2/Human/USA/TX-CDC-FG-076187/2021	Illumina NovaSeq 6000	PAIRED	RT-PCR	VIRAL RNA	Severe acute respiratory syndrome coronavirus 2	Homo sapiens	ILLUMINA	2021-08-11	United States	North America	101	435.628	283	0.770324	13026583
SRR15592743	PRJNA731152	AMPLICON	SAMN20939989	SRX11890574	SARS-CoV-2/Human/USA/TX-CDC-FG-076186/2021	Illumina NovaSeq 6000	PAIRED	RT-PCR	VIRAL RNA	Severe acute respiratory syndrome coronavirus 2	Homo sapiens	ILLUMINA	2021-08-13	United States	North America	57	1888.33	1407	0.953951	56466630
SRR15592746	PRJNA731152	AMPLICON	SAMN20939991	SRX11890571	SARS-CoV-2/Human/USA/TX-CDC-FG-076183/2021	Illumina NovaSeq 6000	PAIRED	RT-PCR	VIRAL RNA	Severe acute respiratory syndrome coronavirus 2	Homo sapiens	ILLUMINA	2021-08-12	United States	North America	36	4782.35	5148	0.882253	143006465
SRR15592747	PRJNA731152	AMPLICON	SAMN20939992	SRX11890570	SARS-CoV-2/Human/USA/TX-CDC-FG-076182/2021	Illumina NovaSeq 6000	PAIRED	RT-PCR	VIRAL RNA	Severe acute respiratory syndrome coronavirus 2	Homo sapiens	ILLUMINA	2021-08-12	United States	North America	55	5909.12	7908	0.964385	176700338
SRR15592748	PRJNA731152	AMPLICON	SAMN20939993	SRX11890569	SARS-CoV-2/Human/USA/TX-CDC-FG-076180/2021	Illumina NovaSeq 6000	PAIRED	RT-PCR	VIRAL RNA	Severe acute respiratory syndrome coronavirus 2	Homo sapiens	ILLUMINA	2021-08-12	United States	North America	57	3886.57	3454	0.983212	116220205
SRR15592749	PRJNA731152	AMPLICON	SAMN20939994	SRX11890568	SARS-CoV-2/Human/USA/TX-CDC-FG-076179/2021	Illumina NovaSeq 6000	PAIRED	RT-PCR	VIRAL RNA	Severe acute respiratory syndrome coronavirus 2	Homo sapiens	ILLUMINA	2021-08-12	United States	North America	62	4122.72	3789	0.986256	123281747
SRR15592750	PRJNA731152	AMPLICON	SAMN20939995	SRX11890567	SARS-CoV-2/Human/USA/TX-CDC-FG-076178/2021	Illumina NovaSeq 6000	PAIRED	RT-PCR	VIRAL RNA	Severe acute respiratory syndrome coronavirus 2	Homo sapiens	ILLUMINA	2021-08-12	United States	North America	52	5896.9	7919	0.960372	176334888
SRR15592753	PRJNA731152	AMPLICON	SAMN20940302	SRX11890564	SARS-CoV-2/Human/USA/TX-CDC-FG-075704/2021	Illumina NovaSeq 6000	PAIRED	RT-PCR	VIRAL RNA	Severe acute respiratory syndrome coronavirus 2	Homo sapiens	ILLUMINA	2021-08-09	United States	North America	23	3724.84	3584	0.633281	111384017
SRR15592754	PRJNA731152	AMPLICON	SAMN20940303	SRX11890563	SARS-CoV-2/Human/USA/TX-CDC-FG-075703/2021	Illumina NovaSeq 6000	PAIRED	RT-PCR	VIRAL RNA	Severe acute respiratory syndrome coronavirus 2	Homo sapiens	ILLUMINA	2021-08-09	United States	North America	82	873.791	505	0.850684	26128970
SRR15592755	PRJNA731152	AMPLICON	SAMN20940304	SRX11890562	SARS-CoV-2/Human/USA/TX-CDC-FG-075702/2021	Illumina NovaSeq 6000	PAIRED	RT-PCR	VIRAL RNA	Severe acute respiratory syndrome coronavirus 2	Homo sapiens	ILLUMINA	2021-08-09	United States	North America	57	2381.19	1528	0.921914	71204639
SRR15592756	PRJNA731152	AMPLICON	SAMN20940305	SRX11890561	SARS-CoV-2/Human/USA/TX-CDC-FG-075701/2021	Illumina NovaSeq 6000	PAIRED	RT-PCR	VIRAL RNA	Severe acute respiratory syndrome coronavirus 2	Homo sapiens	ILLUMINA	2021-08-09	United States	North America	122	530.823	360	0.858008	15873203
SRR15592759	PRJNA731152	AMPLICON	SAMN20940308	SRX11890558	SARS-CoV-2/Human/USA/TX-CDC-FG-075698/2021	Illumina NovaSeq 6000	PAIRED	RT-PCR	VIRAL RNA	Severe acute respiratory syndrome coronavirus 2	Homo sapiens	ILLUMINA	2021-08-09	United States	North America	66	2727.96	1925	0.946728	81574302
SRR15592760	PRJNA731152	AMPLICON	SAMN20940309	SRX11890557	SARS-CoV-2/Human/USA/TX-CDC-FG-075697/2021	Illumina NovaSeq 6000	PAIRED	RT-PCR	VIRAL RNA	Severe acute respiratory syndrome coronavirus 2	Homo sapiens	ILLUMINA	2021-08-09	United States	North America	53	5166.8	5545	0.976792	154502682
SRR15592762	PRJNA731152	AMPLICON	SAMN20940311	SRX11890555	SARS-CoV-2/Human/USA/TX-CDC-FG-075695/2021	Illumina NovaSeq 6000	PAIRED	RT-PCR	VIRAL RNA	Severe acute respiratory syndrome coronavirus 2	Homo sapiens	ILLUMINA	2021-08-09	United States	North America	21	3003.1	848	0.531886	89801748
SRR15592763	PRJNA731152	AMPLICON	SAMN20940312	SRX11890554	SARS-CoV-2/Human/USA/TX-CDC-FG-075694/2021	Illumina NovaSeq 6000	PAIRED	RT-PCR	VIRAL RNA	Severe acute respiratory syndrome coronavirus 2	Homo sapiens	ILLUMINA	2021-08-09	United States	North America	94	345.16	198	0.681303	10321332
SRR15592764	PRJNA731152	AMPLICON	SAMN20940313	SRX11890553	SARS-CoV-2/Human/USA/TX-CDC-FG-075693/2021	Illumina NovaSeq 6000	PAIRED	RT-PCR	VIRAL RNA	Severe acute respiratory syndrome coronavirus 2	Homo sapiens	ILLUMINA	2021-08-09	United States	North America	139	162.892	107	0.523961	4870949
SRR15592765	PRJNA731152	AMPLICON	SAMN20940314	SRX11890552	SARS-CoV-2/Human/USA/TX-CDC-FG-075692/2021	Illumina NovaSeq 6000	PAIRED	RT-PCR	VIRAL RNA	Severe acute respiratory syndrome coronavirus 2	Homo sapiens	ILLUMINA	2021-08-09	United States	North America	55	5081.1	5656	0.977795	151940264
SRR15592766	PRJNA731152	AMPLICON	SAMN20940315	SRX11890551	SARS-CoV-2/Human/USA/TX-CDC-FG-075691/2021	Illumina NovaSeq 6000	PAIRED	RT-PCR	VIRAL RNA	Severe acute respiratory syndrome coronavirus 2	Homo sapiens	ILLUMINA	2021-08-09	United States	North America	121	168.947	112	0.537672	5052036
SRR15592768	PRJNA731152	AMPLICON	SAMN20940317	SRX11890549	SARS-CoV-2/Human/USA/TX-CDC-FG-075689/2021	Illumina NovaSeq 6000	PAIRED	RT-PCR	VIRAL RNA	Severe acute respiratory syndrome coronavirus 2	Homo sapiens	ILLUMINA	2021-08-09	United States	North America	143	264.844	182	0.698291	7919641
SRR15592769	PRJNA731152	AMPLICON	SAMN20940490	SRX11890548	SARS-CoV-2/Human/USA/CO-CDC-FG-075688/2021	Illumina NovaSeq 6000	PAIRED	RT-PCR	VIRAL RNA	Severe acute respiratory syndrome coronavirus 2	Homo sapiens	ILLUMINA	2021-08-09	United States	North America	47	4951.63	5196	0.981139	148068676
SRR15592771	PRJNA731152	AMPLICON	SAMN20940319	SRX11890546	SARS-CoV-2/Human/USA/TX-CDC-FG-075686/2021	Illumina NovaSeq 6000	PAIRED	RT-PCR	VIRAL RNA	Severe acute respiratory syndrome coronavirus 2	Homo sapiens	ILLUMINA	2021-08-09	United States	North America	47	4432.7	4333	0.988195	132550951
SRR15592773	PRJNA731152	AMPLICON	SAMN20940321	SRX11890544	SARS-CoV-2/Human/USA/TX-CDC-FG-075683/2021	Illumina NovaSeq 6000	PAIRED	RT-PCR	VIRAL RNA	Severe acute respiratory syndrome coronavirus 2	Homo sapiens	ILLUMINA	2021-08-09	United States	North America	140	438.367	302	0.815637	13108479
SRR15592774	PRJNA731152	AMPLICON	SAMN20940322	SRX11890543	SARS-CoV-2/Human/USA/TX-CDC-FG-075682/2021	Illumina NovaSeq 6000	PAIRED	RT-PCR	VIRAL RNA	Severe acute respiratory syndrome coronavirus 2	Homo sapiens	ILLUMINA	2021-08-09	United States	North America	60	2173.56	1320	0.883022	64996038
SRR15592775	PRJNA731152	AMPLICON	SAMN20940323	SRX11890542	SARS-CoV-2/Human/USA/TX-CDC-FG-075679/2021	Illumina NovaSeq 6000	PAIRED	RT-PCR	VIRAL RNA	Severe acute respiratory syndrome coronavirus 2	Homo sapiens	ILLUMINA	2021-08-09	United States	North America	74	679.942	388	0.819048	20332320
SRR15592776	PRJNA731152	AMPLICON	SAMN20940324	SRX11890541	SARS-CoV-2/Human/USA/TX-CDC-FG-075678/2021	Illumina NovaSeq 6000	PAIRED	RT-PCR	VIRAL RNA	Severe acute respiratory syndrome coronavirus 2	Homo sapiens	ILLUMINA	2021-08-09	United States	North America	126	229.706	144	0.639267	6868906
SRR15592777	PRJNA731152	AMPLICON	SAMN20940325	SRX11890540	SARS-CoV-2/Human/USA/TX-CDC-FG-075676/2021	Illumina NovaSeq 6000	PAIRED	RT-PCR	VIRAL RNA	Severe acute respiratory syndrome coronavirus 2	Homo sapiens	ILLUMINA	2021-08-09	United States	North America	82	714.842	445	0.831957	21375918
SRR15592778	PRJNA731152	AMPLICON	SAMN20940326	SRX11890539	SARS-CoV-2/Human/USA/TX-CDC-FG-075675/2021	Illumina NovaSeq 6000	PAIRED	RT-PCR	VIRAL RNA	Severe acute respiratory syndrome coronavirus 2	Homo sapiens	ILLUMINA	2021-08-09	United States	North America	54	3867.2	3314	0.955523	115640749
SRR15592779	PRJNA731152	AMPLICON	SAMN20940327	SRX11890538	SARS-CoV-2/Human/USA/TX-CDC-FG-075674/2021	Illumina NovaSeq 6000	PAIRED	RT-PCR	VIRAL RNA	Severe acute respiratory syndrome coronavirus 2	Homo sapiens	ILLUMINA	2021-08-09	United States	North America	158	179.245	107	0.526502	5359958
SRR15592781	PRJNA731152	AMPLICON	SAMN20940329	SRX11890536	SARS-CoV-2/Human/USA/TX-CDC-FG-075672/2021	Illumina NovaSeq 6000	PAIRED	RT-PCR	VIRAL RNA	Severe acute respiratory syndrome coronavirus 2	Homo sapiens	ILLUMINA	2021-08-09	United States	North America	50	5132.52	5563	0.980303	153477754
SRR15592782	PRJNA731152	AMPLICON	SAMN20940330	SRX11890535	SARS-CoV-2/Human/USA/TX-CDC-FG-075671/2021	Illumina NovaSeq 6000	PAIRED	RT-PCR	VIRAL RNA	Severe acute respiratory syndrome coronavirus 2	Homo sapiens	ILLUMINA	2021-08-09	United States	North America	119	169.052	103	0.509681	5055158
SRR15592783	PRJNA731152	AMPLICON	SAMN20941537	SRX11890534	SARS-CoV-2/Human/USA/CA-CDC-FG-076830/2021	Illumina NovaSeq 6000	PAIRED	RT-PCR	VIRAL RNA	Severe acute respiratory syndrome coronavirus 2	Homo sapiens	ILLUMINA	2021-08-13	United States	North America	83	915.908	380	0.78457	27388409
SRR15592784	PRJNA731152	AMPLICON	SAMN20941538	SRX11890533	SARS-CoV-2/Human/USA/CA-CDC-FG-076829/2021	Illumina NovaSeq 6000	PAIRED	RT-PCR	VIRAL RNA	Severe acute respiratory syndrome coronavirus 2	Homo sapiens	ILLUMINA	2021-08-13	United States	North America	140	274.774	126	0.584456	8216556
SRR15592785	PRJNA731152	AMPLICON	SAMN20941539	SRX11890532	SARS-CoV-2/Human/USA/CA-CDC-FG-076826/2021	Illumina NovaSeq 6000	PAIRED	RT-PCR	VIRAL RNA	Severe acute respiratory syndrome coronavirus 2	Homo sapiens	ILLUMINA	2021-08-13	United States	North America	119	302.657	159	0.641708	9050345
SRR15592788	PRJNA731152	AMPLICON	SAMN20941542	SRX11890529	SARS-CoV-2/Human/USA/CA-CDC-FG-076819/2021	Illumina NovaSeq 6000	PAIRED	RT-PCR	VIRAL RNA	Severe acute respiratory syndrome coronavirus 2	Homo sapiens	ILLUMINA	2021-08-13	United States	North America	49	5506.14	6512	0.969468	164649989
SRR15592789	PRJNA731152	AMPLICON	SAMN20941543	SRX11890528	SARS-CoV-2/Human/USA/CA-CDC-FG-076818/2021	Illumina NovaSeq 6000	PAIRED	RT-PCR	VIRAL RNA	Severe acute respiratory syndrome coronavirus 2	Homo sapiens	ILLUMINA	2021-08-12	United States	North America	55	5416.32	7082	0.968966	161964338
SRR15592790	PRJNA731152	AMPLICON	SAMN20941544	SRX11890527	SARS-CoV-2/Human/USA/CA-CDC-FG-076817/2021	Illumina NovaSeq 6000	PAIRED	RT-PCR	VIRAL RNA	Severe acute respiratory syndrome coronavirus 2	Homo sapiens	ILLUMINA	2021-08-13	United States	North America	47	5068.35	5381	0.978096	151558793
SRR15592791	PRJNA731152	AMPLICON	SAMN20941545	SRX11890526	SARS-CoV-2/Human/USA/CA-CDC-FG-076816/2021	Illumina NovaSeq 6000	PAIRED	RT-PCR	VIRAL RNA	Severe acute respiratory syndrome coronavirus 2	Homo sapiens	ILLUMINA	2021-08-13	United States	North America	49	5571.88	7062	0.965723	166615994
SRR15592792	PRJNA731152	AMPLICON	SAMN20941546	SRX11890525	SARS-CoV-2/Human/USA/CA-CDC-FG-076815/2021	Illumina NovaSeq 6000	PAIRED	RT-PCR	VIRAL RNA	Severe acute respiratory syndrome coronavirus 2	Homo sapiens	ILLUMINA	2021-08-13	United States	North America	52	5165.25	5480	0.973514	154456407
SRR15592793	PRJNA731152	AMPLICON	SAMN20941547	SRX11890524	SARS-CoV-2/Human/USA/CA-CDC-FG-076813/2021	Illumina NovaSeq 6000	PAIRED	RT-PCR	VIRAL RNA	Severe acute respiratory syndrome coronavirus 2	Homo sapiens	ILLUMINA	2021-08-13	United States	North America	81	868.557	365	0.776979	25972458
SRR15592795	PRJNA731152	AMPLICON	SAMN20941549	SRX11890522	SARS-CoV-2/Human/USA/CA-CDC-FG-076811/2021	Illumina NovaSeq 6000	PAIRED	RT-PCR	VIRAL RNA	Severe acute respiratory syndrome coronavirus 2	Homo sapiens	ILLUMINA	2021-08-13	United States	North America	51	4815.11	4846	0.980336	143986144
SRR15592796	PRJNA731152	AMPLICON	SAMN20941550	SRX11890521	SARS-CoV-2/Human/USA/CA-CDC-FG-076810/2021	Illumina NovaSeq 6000	PAIRED	RT-PCR	VIRAL RNA	Severe acute respiratory syndrome coronavirus 2	Homo sapiens	ILLUMINA	2021-08-12	United States	North America	51	5927.9	7985	0.95161	177262116
SRR15592797	PRJNA731152	AMPLICON	SAMN20941551	SRX11890520	SARS-CoV-2/Human/USA/CA-CDC-FG-076809/2021	Illumina NovaSeq 6000	PAIRED	RT-PCR	VIRAL RNA	Severe acute respiratory syndrome coronavirus 2	Homo sapiens	ILLUMINA	2021-08-13	United States	North America	128	325.416	158	0.645387	9730910
SRR15592799	PRJNA731152	AMPLICON	SAMN20941553	SRX11890518	SARS-CoV-2/Human/USA/CA-CDC-FG-076807/2021	Illumina NovaSeq 6000	PAIRED	RT-PCR	VIRAL RNA	Severe acute respiratory syndrome coronavirus 2	Homo sapiens	ILLUMINA	2021-08-13	United States	North America	65	1812.77	726	0.822794	54207126
SRR15592800	PRJNA731152	AMPLICON	SAMN20941554	SRX11890517	SARS-CoV-2/Human/USA/CA-CDC-FG-076806/2021	Illumina NovaSeq 6000	PAIRED	RT-PCR	VIRAL RNA	Severe acute respiratory syndrome coronavirus 2	Homo sapiens	ILLUMINA	2021-08-12	United States	North America	62	5737.44	7893	0.948065	171566656
SRR15592801	PRJNA731152	AMPLICON	SAMN20941555	SRX11890516	SARS-CoV-2/Human/USA/CA-CDC-FG-076804/2021	Illumina NovaSeq 6000	PAIRED	RT-PCR	VIRAL RNA	Severe acute respiratory syndrome coronavirus 2	Homo sapiens	ILLUMINA	2021-08-12	United States	North America	58	5946.07	7990	0.941712	177805332
SRR15592803	PRJNA731152	AMPLICON	SAMN20941557	SRX11890514	SARS-CoV-2/Human/USA/CA-CDC-FG-076802/2021	Illumina NovaSeq 6000	PAIRED	RT-PCR	VIRAL RNA	Severe acute respiratory syndrome coronavirus 2	Homo sapiens	ILLUMINA	2021-08-13	United States	North America	83	454.79	239	0.748052	13599594
SRR15592804	PRJNA731152	AMPLICON	SAMN20941558	SRX11890513	SARS-CoV-2/Human/USA/CA-CDC-FG-076801/2021	Illumina NovaSeq 6000	PAIRED	RT-PCR	VIRAL RNA	Severe acute respiratory syndrome coronavirus 2	Homo sapiens	ILLUMINA	2021-08-13	United States	North America	80	965.266	425	0.812661	28864345
SRR15592805	PRJNA731152	AMPLICON	SAMN20941559	SRX11890512	SARS-CoV-2/Human/USA/CA-CDC-FG-076799/2021	Illumina NovaSeq 6000	PAIRED	RT-PCR	VIRAL RNA	Severe acute respiratory syndrome coronavirus 2	Homo sapiens	ILLUMINA	2021-08-12	United States	North America	54	5995.57	7993	0.947932	179285644
SRR15592806	PRJNA731152	AMPLICON	SAMN20941560	SRX11890511	SARS-CoV-2/Human/USA/CA-CDC-FG-076797/2021	Illumina NovaSeq 6000	PAIRED	RT-PCR	VIRAL RNA	Severe acute respiratory syndrome coronavirus 2	Homo sapiens	ILLUMINA	2021-08-11	United States	North America	48	5776.21	7977	0.941912	172725911
SRR15592807	PRJNA731152	AMPLICON	SAMN20941561	SRX11890510	SARS-CoV-2/Human/USA/CA-CDC-FG-076793/2021	Illumina NovaSeq 6000	PAIRED	RT-PCR	VIRAL RNA	Severe acute respiratory syndrome coronavirus 2	Homo sapiens	ILLUMINA	2021-08-13	United States	North America	131	240.979	123	0.578236	7205992
SRR15592808	PRJNA731152	AMPLICON	SAMN20941562	SRX11890509	SARS-CoV-2/Human/USA/CA-CDC-FG-076791/2021	Illumina NovaSeq 6000	PAIRED	RT-PCR	VIRAL RNA	Severe acute respiratory syndrome coronavirus 2	Homo sapiens	ILLUMINA	2021-08-12	United States	North America	34	4332.41	5047	0.739825	129552045
SRR15592809	PRJNA731152	AMPLICON	SAMN20941563	SRX11890508	SARS-CoV-2/Human/USA/CA-CDC-FG-076789/2021	Illumina NovaSeq 6000	PAIRED	RT-PCR	VIRAL RNA	Severe acute respiratory syndrome coronavirus 2	Homo sapiens	ILLUMINA	2021-08-12	United States	North America	54	5711.21	7673	0.954821	170782436
SRR15592810	PRJNA731152	AMPLICON	SAMN20941564	SRX11890507	SARS-CoV-2/Human/USA/CA-CDC-FG-076788/2021	Illumina NovaSeq 6000	PAIRED	RT-PCR	VIRAL RNA	Severe acute respiratory syndrome coronavirus 2	Homo sapiens	ILLUMINA	2021-08-13	United States	North America	97	634.69	339	0.814768	18979137
SRR15592812	PRJNA731152	AMPLICON	SAMN20941566	SRX11890505	SARS-CoV-2/Human/USA/CA-CDC-FG-076786/2021	Illumina NovaSeq 6000	PAIRED	RT-PCR	VIRAL RNA	Severe acute respiratory syndrome coronavirus 2	Homo sapiens	ILLUMINA	2021-08-12	United States	North America	53	3477.63	2848	0.980671	103991518
SRR15592813	PRJNA731152	AMPLICON	SAMN20941567	SRX11890504	SARS-CoV-2/Human/USA/CA-CDC-FG-076784/2021	Illumina NovaSeq 6000	PAIRED	RT-PCR	VIRAL RNA	Severe acute respiratory syndrome coronavirus 2	Homo sapiens	ILLUMINA	2021-08-12	United States	North America	40	4702.81	6106	0.781794	140628024
SRR15592815	PRJNA731152	AMPLICON	SAMN20941807	SRX11890502	SARS-CoV-2/Human/USA/CA-CDC-FG-076429/2021	Illumina NovaSeq 6000	PAIRED	RT-PCR	VIRAL RNA	Severe acute respiratory syndrome coronavirus 2	Homo sapiens	ILLUMINA	2021-08-12	United States	North America	76	451.912	242	0.79992	13513524
SRR15592816	PRJNA731152	AMPLICON	SAMN20941808	SRX11890501	SARS-CoV-2/Human/USA/CA-CDC-FG-076427/2021	Illumina NovaSeq 6000	PAIRED	RT-PCR	VIRAL RNA	Severe acute respiratory syndrome coronavirus 2	Homo sapiens	ILLUMINA	2021-08-12	United States	North America	53	3787.77	3092	0.975487	113265698
SRR15592819	PRJNA731152	AMPLICON	SAMN20941811	SRX11890498	SARS-CoV-2/Human/USA/CA-CDC-FG-076424/2021	Illumina NovaSeq 6000	PAIRED	RT-PCR	VIRAL RNA	Severe acute respiratory syndrome coronavirus 2	Homo sapiens	ILLUMINA	2021-08-12	United States	North America	57	4672.07	4595	0.983313	139708997
SRR15592820	PRJNA731152	AMPLICON	SAMN20941812	SRX11890497	SARS-CoV-2/Human/USA/CA-CDC-FG-076423/2021	Illumina NovaSeq 6000	PAIRED	RT-PCR	VIRAL RNA	Severe acute respiratory syndrome coronavirus 2	Homo sapiens	ILLUMINA	2021-08-12	United States	North America	74	835.5	468	0.8661	24983945
SRR15592822	PRJNA731152	AMPLICON	SAMN20941814	SRX11890495	SARS-CoV-2/Human/USA/CA-CDC-FG-076421/2021	Illumina NovaSeq 6000	PAIRED	RT-PCR	VIRAL RNA	Severe acute respiratory syndrome coronavirus 2	Homo sapiens	ILLUMINA	2021-08-12	United States	North America	25	3634.79	3095	0.652443	108691260
SRR15592823	PRJNA731152	AMPLICON	SAMN20941815	SRX11890494	SARS-CoV-2/Human/USA/CA-CDC-FG-076420/2021	Illumina NovaSeq 6000	PAIRED	RT-PCR	VIRAL RNA	Severe acute respiratory syndrome coronavirus 2	Homo sapiens	ILLUMINA	2021-08-12	United States	North America	71	2046.72	1294	0.958064	61203064
SRR15592824	PRJNA731152	AMPLICON	SAMN20939939	SRX11890493	SARS-CoV-2/Human/USA/TX-CDC-FG-076417/2021	Illumina NovaSeq 6000	PAIRED	RT-PCR	VIRAL RNA	Severe acute respiratory syndrome coronavirus 2	Homo sapiens	ILLUMINA	2021-08-12	United States	North America	53	6040.96	7968	0.959335	180642699
SRR15592825	PRJNA731152	AMPLICON	SAMN20939809	SRX11890492	SARS-CoV-2/Human/USA/WI-CDC-FG-076415/2021	Illumina NovaSeq 6000	PAIRED	RT-PCR	VIRAL RNA	Severe acute respiratory syndrome coronavirus 2	Homo sapiens	ILLUMINA	2021-08-11	United States	North America	33	5238.88	7193	0.860817	156658302
SRR15592827	PRJNA731152	AMPLICON	SAMN20941817	SRX11890490	SARS-CoV-2/Human/USA/CA-CDC-FG-076413/2021	Illumina NovaSeq 6000	PAIRED	RT-PCR	VIRAL RNA	Severe acute respiratory syndrome coronavirus 2	Homo sapiens	ILLUMINA	2021-08-12	United States	North America	50	5674.7	7599	0.958967	169690518
SRR15592832	PRJNA731152	AMPLICON	SAMN20941822	SRX11890485	SARS-CoV-2/Human/USA/CA-CDC-FG-076405/2021	Illumina NovaSeq 6000	PAIRED	RT-PCR	VIRAL RNA	Severe acute respiratory syndrome coronavirus 2	Homo sapiens	ILLUMINA	2021-08-12	United States	North America	63	2083.46	1130	0.911146	62301655
SRR15592833	PRJNA731152	AMPLICON	SAMN20941823	SRX11890484	SARS-CoV-2/Human/USA/CA-CDC-FG-076404/2021	Illumina NovaSeq 6000	PAIRED	RT-PCR	VIRAL RNA	Severe acute respiratory syndrome coronavirus 2	Homo sapiens	ILLUMINA	2021-08-12	United States	North America	24	3975.89	3740	0.670869	118891114
SRR15592834	PRJNA731152	AMPLICON	SAMN20940432	SRX11890483	SARS-CoV-2/Human/USA/CO-CDC-FG-076402/2021	Illumina NovaSeq 6000	PAIRED	RT-PCR	VIRAL RNA	Severe acute respiratory syndrome coronavirus 2	Homo sapiens	ILLUMINA	2021-08-09	United States	North America	52	6159.8	7997	0.947597	184196502
SRR15592835	PRJNA731152	AMPLICON	SAMN20941824	SRX11890482	SARS-CoV-2/Human/USA/CA-CDC-FG-076400/2021	Illumina NovaSeq 6000	PAIRED	RT-PCR	VIRAL RNA	Severe acute respiratory syndrome coronavirus 2	Homo sapiens	ILLUMINA	2021-08-12	United States	North America	79	376.774	199	0.722603	11266666
SRR15592836	PRJNA731152	AMPLICON	SAMN20941825	SRX11890481	SARS-CoV-2/Human/USA/CA-CDC-FG-076398/2021	Illumina NovaSeq 6000	PAIRED	RT-PCR	VIRAL RNA	Severe acute respiratory syndrome coronavirus 2	Homo sapiens	ILLUMINA	2021-08-12	United States	North America	56	2479.03	1747	0.966458	74130542
SRR15592837	PRJNA731152	AMPLICON	SAMN20941826	SRX11890480	SARS-CoV-2/Human/USA/CA-CDC-FG-076397/2021	Illumina NovaSeq 6000	PAIRED	RT-PCR	VIRAL RNA	Severe acute respiratory syndrome coronavirus 2	Homo sapiens	ILLUMINA	2021-08-12	United States	North America	55	5406.71	6533	0.96288	161676785
SRR15592838	PRJNA731152	AMPLICON	SAMN20941827	SRX11890479	SARS-CoV-2/Human/USA/CA-CDC-FG-076396/2021	Illumina NovaSeq 6000	PAIRED	RT-PCR	VIRAL RNA	Severe acute respiratory syndrome coronavirus 2	Homo sapiens	ILLUMINA	2021-08-12	United States	North America	53	4963.51	5008	0.984416	148423737
SRR15592839	PRJNA731152	AMPLICON	SAMN20940374	SRX11890478	SARS-CoV-2/Human/USA/OH-CDC-FG-076393/2021	Illumina NovaSeq 6000	PAIRED	RT-PCR	VIRAL RNA	Severe acute respiratory syndrome coronavirus 2	Homo sapiens	ILLUMINA	2021-08-10	United States	North America	55	5906.72	7954	0.956861	176628769
SRR15592840	PRJNA731152	AMPLICON	SAMN20941828	SRX11890477	SARS-CoV-2/Human/USA/CA-CDC-FG-076391/2021	Illumina NovaSeq 6000	PAIRED	RT-PCR	VIRAL RNA	Severe acute respiratory syndrome coronavirus 2	Homo sapiens	ILLUMINA	2021-08-12	United States	North America	171	107.136	64	0.332475	3203689
SRR15592841	PRJNA731152	AMPLICON	SAMN20941829	SRX11890476	SARS-CoV-2/Human/USA/CA-CDC-FG-076390/2021	Illumina NovaSeq 6000	PAIRED	RT-PCR	VIRAL RNA	Severe acute respiratory syndrome coronavirus 2	Homo sapiens	ILLUMINA	2021-08-12	United States	North America	63	1636.07	880	0.886834	48923440
SRR15592845	PRJNA731152	AMPLICON	SAMN20941833	SRX11890472	SARS-CoV-2/Human/USA/CA-CDC-FG-076381/2021	Illumina NovaSeq 6000	PAIRED	RT-PCR	VIRAL RNA	Severe acute respiratory syndrome coronavirus 2	Homo sapiens	ILLUMINA	2021-08-12	United States	North America	52	3311.91	2628	0.98348	99035972
SRR15592846	PRJNA731152	AMPLICON	SAMN20941834	SRX11890471	SARS-CoV-2/Human/USA/CA-CDC-FG-076380/2021	Illumina NovaSeq 6000	PAIRED	RT-PCR	VIRAL RNA	Severe acute respiratory syndrome coronavirus 2	Homo sapiens	ILLUMINA	2021-08-12	United States	North America	57	1444.04	689	0.888005	43181067
SRR15592847	PRJNA731152	AMPLICON	SAMN20939996	SRX11890470	SARS-CoV-2/Human/USA/TX-CDC-FG-076176/2021	Illumina NovaSeq 6000	PAIRED	RT-PCR	VIRAL RNA	Severe acute respiratory syndrome coronavirus 2	Homo sapiens	ILLUMINA	2021-08-13	United States	North America	96	735.738	491	0.874093	22000782
SRR15592849	PRJNA731152	AMPLICON	SAMN20939998	SRX11890468	SARS-CoV-2/Human/USA/TX-CDC-FG-076173/2021	Illumina NovaSeq 6000	PAIRED	RT-PCR	VIRAL RNA	Severe acute respiratory syndrome coronavirus 2	Homo sapiens	ILLUMINA	2021-08-12	United States	North America	39	5195.51	6998	0.871284	155361418
SRR15592850	PRJNA731152	AMPLICON	SAMN20939999	SRX11890467	SARS-CoV-2/Human/USA/TX-CDC-FG-076172/2021	Illumina NovaSeq 6000	PAIRED	RT-PCR	VIRAL RNA	Severe acute respiratory syndrome coronavirus 2	Homo sapiens	ILLUMINA	2021-08-12	United States	North America	27	2967.62	1695	0.569943	88740746
SRR15592851	PRJNA731152	AMPLICON	SAMN20940000	SRX11890466	SARS-CoV-2/Human/USA/TX-CDC-FG-076171/2021	Illumina NovaSeq 6000	PAIRED	RT-PCR	VIRAL RNA	Severe acute respiratory syndrome coronavirus 2	Homo sapiens	ILLUMINA	2021-08-12	United States	North America	51	2459.34	1908	0.972511	73541573
SRR15592852	PRJNA731152	AMPLICON	SAMN20940001	SRX11890465	SARS-CoV-2/Human/USA/TX-CDC-FG-076169/2021	Illumina NovaSeq 6000	PAIRED	RT-PCR	VIRAL RNA	Severe acute respiratory syndrome coronavirus 2	Homo sapiens	ILLUMINA	2021-08-13	United States	North America	71	694.761	460	0.888439	20775426
SRR15592853	PRJNA731152	AMPLICON	SAMN20940002	SRX11890464	SARS-CoV-2/Human/USA/TX-CDC-FG-076168/2021	Illumina NovaSeq 6000	PAIRED	RT-PCR	VIRAL RNA	Severe acute respiratory syndrome coronavirus 2	Homo sapiens	ILLUMINA	2021-08-12	United States	North America	41	5264.59	7481	0.883657	157427150
SRR15592855	PRJNA731152	AMPLICON	SAMN20940004	SRX11890462	SARS-CoV-2/Human/USA/TX-CDC-FG-076166/2021	Illumina NovaSeq 6000	PAIRED	RT-PCR	VIRAL RNA	Severe acute respiratory syndrome coronavirus 2	Homo sapiens	ILLUMINA	2021-08-10	United States	North America	50	5818.04	7923	0.934053	173976748
SRR15592856	PRJNA731152	AMPLICON	SAMN20940005	SRX11890461	SARS-CoV-2/Human/USA/TX-CDC-FG-076165/2021	Illumina NovaSeq 6000	PAIRED	RT-PCR	VIRAL RNA	Severe acute respiratory syndrome coronavirus 2	Homo sapiens	ILLUMINA	2021-08-13	United States	North America	142	190.88	120	0.569207	5707871
SRR15592857	PRJNA731152	AMPLICON	SAMN20940006	SRX11890460	SARS-CoV-2/Human/USA/TX-CDC-FG-076163/2021	Illumina NovaSeq 6000	PAIRED	RT-PCR	VIRAL RNA	Severe acute respiratory syndrome coronavirus 2	Homo sapiens	ILLUMINA	2021-08-12	United States	North America	53	5916.91	7868	0.95977	176933211
SRR15592858	PRJNA731152	AMPLICON	SAMN20940007	SRX11890459	SARS-CoV-2/Human/USA/TX-CDC-FG-076162/2021	Illumina NovaSeq 6000	PAIRED	RT-PCR	VIRAL RNA	Severe acute respiratory syndrome coronavirus 2	Homo sapiens	ILLUMINA	2021-08-12	United States	North America	53	5979.95	7932	0.962746	178818590
SRR15592861	PRJNA731152	AMPLICON	SAMN20940010	SRX11890456	SARS-CoV-2/Human/USA/TX-CDC-FG-076158/2021	Illumina NovaSeq 6000	PAIRED	RT-PCR	VIRAL RNA	Severe acute respiratory syndrome coronavirus 2	Homo sapiens	ILLUMINA	2021-08-12	United States	North America	56	4985.53	5202	0.983313	149082308
SRR15592862	PRJNA731152	AMPLICON	SAMN20940011	SRX11890455	SARS-CoV-2/Human/USA/TX-CDC-FG-076157/2021	Illumina NovaSeq 6000	PAIRED	RT-PCR	VIRAL RNA	Severe acute respiratory syndrome coronavirus 2	Homo sapiens	ILLUMINA	2021-08-12	United States	North America	151	254.491	149	0.656723	7610036
SRR15592863	PRJNA731152	AMPLICON	SAMN20940012	SRX11890454	SARS-CoV-2/Human/USA/TX-CDC-FG-076156/2021	Illumina NovaSeq 6000	PAIRED	RT-PCR	VIRAL RNA	Severe acute respiratory syndrome coronavirus 2	Homo sapiens	ILLUMINA	2021-08-10	United States	North America	49	5472.32	7491	0.950339	163638872
SRR15592864	PRJNA731152	AMPLICON	SAMN20940013	SRX11890453	SARS-CoV-2/Human/USA/TX-CDC-FG-076155/2021	Illumina NovaSeq 6000	PAIRED	RT-PCR	VIRAL RNA	Severe acute respiratory syndrome coronavirus 2	Homo sapiens	ILLUMINA	2021-08-12	United States	North America	52	4971.57	5120	0.986858	148664750
SRR15592869	PRJNA731152	AMPLICON	SAMN20940017	SRX11890448	SARS-CoV-2/Human/USA/TX-CDC-FG-076149/2021	Illumina NovaSeq 6000	PAIRED	RT-PCR	VIRAL RNA	Severe acute respiratory syndrome coronavirus 2	Homo sapiens	ILLUMINA	2021-08-12	United States	North America	115	261.507	176	0.682105	7819846
SRR15592870	PRJNA731152	AMPLICON	SAMN20940018	SRX11890447	SARS-CoV-2/Human/USA/TX-CDC-FG-076148/2021	Illumina NovaSeq 6000	PAIRED	RT-PCR	VIRAL RNA	Severe acute respiratory syndrome coronavirus 2	Homo sapiens	ILLUMINA	2021-08-09	United States	North America	50	5999.76	7998	0.937464	179410971
SRR15592871	PRJNA731152	AMPLICON	SAMN20940019	SRX11890446	SARS-CoV-2/Human/USA/TX-CDC-FG-076147/2021	Illumina NovaSeq 6000	PAIRED	RT-PCR	VIRAL RNA	Severe acute respiratory syndrome coronavirus 2	Homo sapiens	ILLUMINA	2021-08-12	United States	North America	52	4548.46	4416	0.979567	136012642
SRR15592874	PRJNA731152	AMPLICON	SAMN20940446	SRX11890443	SARS-CoV-2/Human/USA/CO-CDC-FG-076144/2021	Illumina NovaSeq 6000	PAIRED	RT-PCR	VIRAL RNA	Severe acute respiratory syndrome coronavirus 2	Homo sapiens	ILLUMINA	2021-08-09	United States	North America	56	5999.94	7993	0.946326	179416293
SRR15592875	PRJNA731152	AMPLICON	SAMN20940021	SRX11890442	SARS-CoV-2/Human/USA/TX-CDC-FG-076143/2021	Illumina NovaSeq 6000	PAIRED	RT-PCR	VIRAL RNA	Severe acute respiratory syndrome coronavirus 2	Homo sapiens	ILLUMINA	2021-08-13	United States	North America	138	172.742	101	0.50928	5165501
SRR15592877	PRJNA731152	AMPLICON	SAMN20940022	SRX11890440	SARS-CoV-2/Human/USA/TX-CDC-FG-076140/2021	Illumina NovaSeq 6000	PAIRED	RT-PCR	VIRAL RNA	Severe acute respiratory syndrome coronavirus 2	Homo sapiens	ILLUMINA	2021-08-12	United States	North America	54	2616.77	2010	0.973548	78249189
SRR15592878	PRJNA731152	AMPLICON	SAMN20940023	SRX11890439	SARS-CoV-2/Human/USA/TX-CDC-FG-076139/2021	Illumina NovaSeq 6000	PAIRED	RT-PCR	VIRAL RNA	Severe acute respiratory syndrome coronavirus 2	Homo sapiens	ILLUMINA	2021-08-13	United States	North America	87	644.04	413	0.855265	19258738
SRR15592879	PRJNA731152	AMPLICON	SAMN20940024	SRX11890438	SARS-CoV-2/Human/USA/TX-CDC-FG-076138/2021	Illumina NovaSeq 6000	PAIRED	RT-PCR	VIRAL RNA	Severe acute respiratory syndrome coronavirus 2	Homo sapiens	ILLUMINA	2021-08-13	United States	North America	55	4722.19	4577	0.984349	141207541
SRR15592880	PRJNA731152	AMPLICON	SAMN20940025	SRX11890437	SARS-CoV-2/Human/USA/TX-CDC-FG-076137/2021	Illumina NovaSeq 6000	PAIRED	RT-PCR	VIRAL RNA	Severe acute respiratory syndrome coronavirus 2	Homo sapiens	ILLUMINA	2021-08-09	United States	North America	57	6062.78	7992	0.949972	181295161
SRR15592881	PRJNA731152	AMPLICON	SAMN20940026	SRX11890436	SARS-CoV-2/Human/USA/TX-CDC-FG-076136/2021	Illumina NovaSeq 6000	PAIRED	RT-PCR	VIRAL RNA	Severe acute respiratory syndrome coronavirus 2	Homo sapiens	ILLUMINA	2021-08-10	United States	North America	44	5662.95	7838	0.908705	169339335
SRR15592882	PRJNA731152	AMPLICON	SAMN20940027	SRX11890435	SARS-CoV-2/Human/USA/TX-CDC-FG-076135/2021	Illumina NovaSeq 6000	PAIRED	RT-PCR	VIRAL RNA	Severe acute respiratory syndrome coronavirus 2	Homo sapiens	ILLUMINA	2021-08-10	United States	North America	33	5231.68	7265	0.854296	156442950
SRR15592883	PRJNA731152	AMPLICON	SAMN20940028	SRX11890434	SARS-CoV-2/Human/USA/TX-CDC-FG-076134/2021	Illumina NovaSeq 6000	PAIRED	RT-PCR	VIRAL RNA	Severe acute respiratory syndrome coronavirus 2	Homo sapiens	ILLUMINA	2021-08-13	United States	North America	55	4665.77	4480	0.98358	139520437
SRR15592884	PRJNA731152	AMPLICON	SAMN20940029	SRX11890433	SARS-CoV-2/Human/USA/TX-CDC-FG-076133/2021	Illumina NovaSeq 6000	PAIRED	RT-PCR	VIRAL RNA	Severe acute respiratory syndrome coronavirus 2	Homo sapiens	ILLUMINA	2021-08-10	United States	North America	53	6048.66	7997	0.953149	180872954
SRR15592885	PRJNA731152	AMPLICON	SAMN20940030	SRX11890432	SARS-CoV-2/Human/USA/TX-CDC-FG-076132/2021	Illumina NovaSeq 6000	PAIRED	RT-PCR	VIRAL RNA	Severe acute respiratory syndrome coronavirus 2	Homo sapiens	ILLUMINA	2021-08-10	United States	North America	39	5441.29	7825	0.867772	162710789
SRR15592888	PRJNA731152	AMPLICON	SAMN20940033	SRX11890429	SARS-CoV-2/Human/USA/TX-CDC-FG-076129/2021	Illumina NovaSeq 6000	PAIRED	RT-PCR	VIRAL RNA	Severe acute respiratory syndrome coronavirus 2	Homo sapiens	ILLUMINA	2021-08-12	United States	North America	33	4936.48	6727	0.82072	147615579
SRR15592889	PRJNA731152	AMPLICON	SAMN20940034	SRX11890428	SARS-CoV-2/Human/USA/TX-CDC-FG-076128/2021	Illumina NovaSeq 6000	PAIRED	RT-PCR	VIRAL RNA	Severe acute respiratory syndrome coronavirus 2	Homo sapiens	ILLUMINA	2021-08-12	United States	North America	54	5737.95	7458	0.967562	171581892
SRR15592890	PRJNA731152	AMPLICON	SAMN20940035	SRX11890427	SARS-CoV-2/Human/USA/TX-CDC-FG-076127/2021	Illumina NovaSeq 6000	PAIRED	RT-PCR	VIRAL RNA	Severe acute respiratory syndrome coronavirus 2	Homo sapiens	ILLUMINA	2021-08-12	United States	North America	72	648.579	406	0.854095	19394453
SRR15592891	PRJNA731152	AMPLICON	SAMN20940378	SRX11890426	SARS-CoV-2/Human/USA/OH-CDC-FG-076126/2021	Illumina NovaSeq 6000	PAIRED	RT-PCR	VIRAL RNA	Severe acute respiratory syndrome coronavirus 2	Homo sapiens	ILLUMINA	2021-08-06	United States	North America	56	6102.36	7992	0.95054	182478999
SRR15592892	PRJNA731152	AMPLICON	SAMN20940036	SRX11890425	SARS-CoV-2/Human/USA/TX-CDC-FG-076125/2021	Illumina NovaSeq 6000	PAIRED	RT-PCR	VIRAL RNA	Severe acute respiratory syndrome coronavirus 2	Homo sapiens	ILLUMINA	2021-08-12	United States	North America	50	5042.37	5299	0.982644	150781918
SRR15592894	PRJNA731152	AMPLICON	SAMN20939820	SRX11890423	SARS-CoV-2/Human/USA/WI-CDC-FG-076123/2021	Illumina NovaSeq 6000	PAIRED	RT-PCR	VIRAL RNA	Severe acute respiratory syndrome coronavirus 2	Homo sapiens	ILLUMINA	2021-08-09	United States	North America	60	5803.66	7896	0.955924	173546897
SRR15592895	PRJNA731152	AMPLICON	SAMN20939821	SRX11890422	SARS-CoV-2/Human/USA/WI-CDC-FG-076122/2021	Illumina NovaSeq 6000	PAIRED	RT-PCR	VIRAL RNA	Severe acute respiratory syndrome coronavirus 2	Homo sapiens	ILLUMINA	2021-08-11	United States	North America	55	5833.15	7756	0.967428	174428692
SRR15592896	PRJNA731152	AMPLICON	SAMN20940037	SRX11890421	SARS-CoV-2/Human/USA/TX-CDC-FG-076121/2021	Illumina NovaSeq 6000	PAIRED	RT-PCR	VIRAL RNA	Severe acute respiratory syndrome coronavirus 2	Homo sapiens	ILLUMINA	2021-08-10	United States	North America	38	5390.1	7674	0.857506	161180090
SRR15592897	PRJNA731152	AMPLICON	SAMN20940038	SRX11890420	SARS-CoV-2/Human/USA/TX-CDC-FG-076120/2021	Illumina NovaSeq 6000	PAIRED	RT-PCR	VIRAL RNA	Severe acute respiratory syndrome coronavirus 2	Homo sapiens	ILLUMINA	2021-08-10	United States	North America	50	5869.59	7954	0.939738	175518360
SRR15592898	PRJNA731152	AMPLICON	SAMN20940379	SRX11890419	SARS-CoV-2/Human/USA/OH-CDC-FG-076119/2021	Illumina NovaSeq 6000	PAIRED	RT-PCR	VIRAL RNA	Severe acute respiratory syndrome coronavirus 2	Homo sapiens	ILLUMINA	2021-08-09	United States	North America	49	6078.69	7998	0.946494	181771161
SRR15592899	PRJNA731152	AMPLICON	SAMN20940039	SRX11890418	SARS-CoV-2/Human/USA/TX-CDC-FG-076118/2021	Illumina NovaSeq 6000	PAIRED	RT-PCR	VIRAL RNA	Severe acute respiratory syndrome coronavirus 2	Homo sapiens	ILLUMINA	2021-08-12	United States	North America	27	4122.75	4211	0.687423	123282586
SRR15592902	PRJNA731152	AMPLICON	SAMN20940042	SRX11890415	SARS-CoV-2/Human/USA/TX-CDC-FG-076115/2021	Illumina NovaSeq 6000	PAIRED	RT-PCR	VIRAL RNA	Severe acute respiratory syndrome coronavirus 2	Homo sapiens	ILLUMINA	2021-08-10	United States	North America	50	6025.23	7987	0.954219	180172421
SRR15592903	PRJNA731152	AMPLICON	SAMN20940448	SRX11890414	SARS-CoV-2/Human/USA/CO-CDC-FG-076114/2021	Illumina NovaSeq 6000	PAIRED	RT-PCR	VIRAL RNA	Severe acute respiratory syndrome coronavirus 2	Homo sapiens	ILLUMINA	2021-08-11	United States	North America	57	4781.98	4762	0.983112	142995427
SRR15592904	PRJNA731152	AMPLICON	SAMN20940043	SRX11890413	SARS-CoV-2/Human/USA/TX-CDC-FG-076113/2021	Illumina NovaSeq 6000	PAIRED	RT-PCR	VIRAL RNA	Severe acute respiratory syndrome coronavirus 2	Homo sapiens	ILLUMINA	2021-08-12	United States	North America	53	2915.38	2444	0.978397	87178733
SRR15592905	PRJNA731152	AMPLICON	SAMN20940449	SRX11890412	SARS-CoV-2/Human/USA/CO-CDC-FG-076112/2021	Illumina NovaSeq 6000	PAIRED	RT-PCR	VIRAL RNA	Severe acute respiratory syndrome coronavirus 2	Homo sapiens	ILLUMINA	2021-08-11	United States	North America	35	5221.85	7041	0.856603	156148838
SRR15592906	PRJNA731152	AMPLICON	SAMN20940044	SRX11890411	SARS-CoV-2/Human/USA/TX-CDC-FG-076111/2021	Illumina NovaSeq 6000	PAIRED	RT-PCR	VIRAL RNA	Severe acute respiratory syndrome coronavirus 2	Homo sapiens	ILLUMINA	2021-08-12	United States	North America	64	4698.83	4687	0.982911	140509092
SRR15592907	PRJNA731152	AMPLICON	SAMN20940045	SRX11890410	SARS-CoV-2/Human/USA/TX-CDC-FG-076110/2021	Illumina NovaSeq 6000	PAIRED	RT-PCR	VIRAL RNA	Severe acute respiratory syndrome coronavirus 2	Homo sapiens	ILLUMINA	2021-08-10	United States	North America	53	5673.39	7599	0.960873	169651435
SRR15592909	PRJNA731152	AMPLICON	SAMN20940046	SRX11890408	SARS-CoV-2/Human/USA/TX-CDC-FG-076108/2021	Illumina NovaSeq 6000	PAIRED	RT-PCR	VIRAL RNA	Severe acute respiratory syndrome coronavirus 2	Homo sapiens	ILLUMINA	2021-08-09	United States	North America	40	5603.76	7891	0.897067	167569365
SRR15592911	PRJNA731152	AMPLICON	SAMN20940390	SRX11890406	SARS-CoV-2/Human/USA/NY-CDC-FG-077722/2021	Illumina NovaSeq 6000	PAIRED	RT-PCR	VIRAL RNA	Severe acute respiratory syndrome coronavirus 2	Homo sapiens	ILLUMINA	2021-08-11	United States	North America	49	6120.76	7997	0.946962	183029087
SRR15592912	PRJNA731152	AMPLICON	SAMN20940368	SRX11890405	SARS-CoV-2/Human/USA/PA-CDC-FG-077721/2021	Illumina NovaSeq 6000	PAIRED	RT-PCR	VIRAL RNA	Severe acute respiratory syndrome coronavirus 2	Homo sapiens	ILLUMINA	2021-08-09	United States	North America	54	6149.38	8000	0.941946	183884904
SRR15592913	PRJNA731152	AMPLICON	SAMN20940419	SRX11890404	SARS-CoV-2/Human/USA/IL-CDC-FG-077720/2021	Illumina NovaSeq 6000	PAIRED	RT-PCR	VIRAL RNA	Severe acute respiratory syndrome coronavirus 2	Homo sapiens	ILLUMINA	2021-08-10	United States	North America	56	5616.2	7110	0.967461	167941227
SRR15592914	PRJNA731152	AMPLICON	SAMN20939879	SRX11890403	SARS-CoV-2/Human/USA/TX-CDC-FG-077719/2021	Illumina NovaSeq 6000	PAIRED	RT-PCR	VIRAL RNA	Severe acute respiratory syndrome coronavirus 2	Homo sapiens	ILLUMINA	2021-08-08	United States	North America	51	5059.5	5609	0.977895	151294269
SRR15592915	PRJNA731152	AMPLICON	SAMN20939880	SRX11890402	SARS-CoV-2/Human/USA/TX-CDC-FG-077718/2021	Illumina NovaSeq 6000	PAIRED	RT-PCR	VIRAL RNA	Severe acute respiratory syndrome coronavirus 2	Homo sapiens	ILLUMINA	2021-08-08	United States	North America	20	3605.05	2825	0.639635	107801828
SRR15592916	PRJNA731152	AMPLICON	SAMN20941917	SRX11890401	SARS-CoV-2/Human/USA/AR-CDC-FG-077717/2021	Illumina NovaSeq 6000	PAIRED	RT-PCR	VIRAL RNA	Severe acute respiratory syndrome coronavirus 2	Homo sapiens	ILLUMINA	2021-08-09	United States	North America	31	5258.16	7870	0.817176	157234775
SRR15592919	PRJNA731152	AMPLICON	SAMN20940405	SRX11890398	SARS-CoV-2/Human/USA/NC-CDC-FG-077714/2021	Illumina NovaSeq 6000	PAIRED	RT-PCR	VIRAL RNA	Severe acute respiratory syndrome coronavirus 2	Homo sapiens	ILLUMINA	2021-08-09	United States	North America	56	6061.49	7995	0.955155	181256872
SRR15592920	PRJNA731152	AMPLICON	SAMN20940391	SRX11890397	SARS-CoV-2/Human/USA/NY-CDC-FG-077713/2021	Illumina NovaSeq 6000	PAIRED	RT-PCR	VIRAL RNA	Severe acute respiratory syndrome coronavirus 2	Homo sapiens	ILLUMINA	2021-08-09	United States	North America	53	6052.36	7993	0.952814	180983789
SRR15592921	PRJNA731152	AMPLICON	SAMN20939883	SRX11890396	SARS-CoV-2/Human/USA/TX-CDC-FG-077712/2021	Illumina NovaSeq 6000	PAIRED	RT-PCR	VIRAL RNA	Severe acute respiratory syndrome coronavirus 2	Homo sapiens	ILLUMINA	2021-08-09	United States	North America	47	6073.34	7991	0.951911	181611035
SRR15592922	PRJNA731152	AMPLICON	SAMN20940403	SRX11890395	SARS-CoV-2/Human/USA/NE-CDC-FG-077711/2021	Illumina NovaSeq 6000	PAIRED	RT-PCR	VIRAL RNA	Severe acute respiratory syndrome coronavirus 2	Homo sapiens	ILLUMINA	2021-08-10	United States	North America	56	5943.75	7939	0.956392	177736074
SRR15592923	PRJNA731152	AMPLICON	SAMN20939884	SRX11890394	SARS-CoV-2/Human/USA/TX-CDC-FG-077710/2021	Illumina NovaSeq 6000	PAIRED	RT-PCR	VIRAL RNA	Severe acute respiratory syndrome coronavirus 2	Homo sapiens	ILLUMINA	2021-08-09	United States	North America	48	5928.95	7986	0.950273	177293362
SRR15592924	PRJNA731152	AMPLICON	SAMN20940423	SRX11890393	SARS-CoV-2/Human/USA/FL-CDC-FG-077709/2021	Illumina NovaSeq 6000	PAIRED	RT-PCR	VIRAL RNA	Severe acute respiratory syndrome coronavirus 2	Homo sapiens	ILLUMINA	2021-08-09	United States	North America	48	6001.46	7993	0.956091	179461608
SRR15592926	PRJNA731152	AMPLICON	SAMN20939886	SRX11890391	SARS-CoV-2/Human/USA/TX-CDC-FG-077707/2021	Illumina NovaSeq 6000	PAIRED	RT-PCR	VIRAL RNA	Severe acute respiratory syndrome coronavirus 2	Homo sapiens	ILLUMINA	2021-08-10	United States	North America	57	5359.29	6130	0.970705	160258901
SRR15592927	PRJNA731152	AMPLICON	SAMN20939887	SRX11890390	SARS-CoV-2/Human/USA/TX-CDC-FG-077706/2021	Illumina NovaSeq 6000	PAIRED	RT-PCR	VIRAL RNA	Severe acute respiratory syndrome coronavirus 2	Homo sapiens	ILLUMINA	2021-08-08	United States	North America	28	3067.95	2261	0.642912	91740957
SRR15592928	PRJNA731152	AMPLICON	SAMN20940407	SRX11890389	SARS-CoV-2/Human/USA/MO-CDC-FG-077705/2021	Illumina NovaSeq 6000	PAIRED	RT-PCR	VIRAL RNA	Severe acute respiratory syndrome coronavirus 2	Homo sapiens	ILLUMINA	2021-08-10	United States	North America	39	5060.74	6425	0.837107	151331209
SRR15592930	PRJNA731152	AMPLICON	SAMN20939888	SRX11890387	SARS-CoV-2/Human/USA/TX-CDC-FG-077703/2021	Illumina NovaSeq 6000	PAIRED	RT-PCR	VIRAL RNA	Severe acute respiratory syndrome coronavirus 2	Homo sapiens	ILLUMINA	2021-08-10	United States	North America	56	5430.38	6708	0.969501	162384583
SRR15592932	PRJNA731152	AMPLICON	SAMN20939889	SRX11890385	SARS-CoV-2/Human/USA/TX-CDC-FG-077701/2021	Illumina NovaSeq 6000	PAIRED	RT-PCR	VIRAL RNA	Severe acute respiratory syndrome coronavirus 2	Homo sapiens	ILLUMINA	2021-08-08	United States	North America	32	4667.31	5477	0.791392	139566689
SRR15592935	PRJNA731152	AMPLICON	SAMN20939892	SRX11890382	SARS-CoV-2/Human/USA/TX-CDC-FG-077698/2021	Illumina NovaSeq 6000	PAIRED	RT-PCR	VIRAL RNA	Severe acute respiratory syndrome coronavirus 2	Homo sapiens	ILLUMINA	2021-08-08	United States	North America	100	566.431	373	0.846203	16937996
SRR15592937	PRJNA731152	AMPLICON	SAMN20940559	SRX11890380	SARS-CoV-2/Human/USA/CA-CDC-FG-077696/2021	Illumina NovaSeq 6000	PAIRED	RT-PCR	VIRAL RNA	Severe acute respiratory syndrome coronavirus 2	Homo sapiens	ILLUMINA	2021-08-09	United States	North America	51	5749.12	7407	0.967094	171915835
SRR15592938	PRJNA731152	AMPLICON	SAMN20939894	SRX11890379	SARS-CoV-2/Human/USA/TX-CDC-FG-077695/2021	Illumina NovaSeq 6000	PAIRED	RT-PCR	VIRAL RNA	Severe acute respiratory syndrome coronavirus 2	Homo sapiens	ILLUMINA	2021-08-08	United States	North America	55	2806.79	2234	0.964519	83931552
SRR15592939	PRJNA731152	AMPLICON	SAMN20941918	SRX11890378	SARS-CoV-2/Human/USA/AL-CDC-FG-077694/2021	Illumina NovaSeq 6000	PAIRED	RT-PCR	VIRAL RNA	Severe acute respiratory syndrome coronavirus 2	Homo sapiens	ILLUMINA	2021-08-10	United States	North America	25	3827.43	3446	0.646457	114451605
SRR15592940	PRJNA731152	AMPLICON	SAMN20939895	SRX11890377	SARS-CoV-2/Human/USA/TX-CDC-FG-077693/2021	Illumina NovaSeq 6000	PAIRED	RT-PCR	VIRAL RNA	Severe acute respiratory syndrome coronavirus 2	Homo sapiens	ILLUMINA	2021-08-08	United States	North America	54	4950.88	5685	0.974618	148046045
SRR15592941	PRJNA731152	AMPLICON	SAMN20939896	SRX11890376	SARS-CoV-2/Human/USA/TX-CDC-FG-077692/2021	Illumina NovaSeq 6000	PAIRED	RT-PCR	VIRAL RNA	Severe acute respiratory syndrome coronavirus 2	Homo sapiens	ILLUMINA	2021-08-08	United States	North America	58	5515.78	6762	0.964084	164938248
SRR15592942	PRJNA731152	AMPLICON	SAMN20939897	SRX11890375	SARS-CoV-2/Human/USA/TX-CDC-FG-077690/2021	Illumina NovaSeq 6000	PAIRED	RT-PCR	VIRAL RNA	Severe acute respiratory syndrome coronavirus 2	Homo sapiens	ILLUMINA	2021-08-08	United States	North America	52	4829	5131	0.982811	144401645
SRR15592943	PRJNA731152	AMPLICON	SAMN20941378	SRX11890374	SARS-CoV-2/Human/USA/CA-CDC-FG-077057/2021	Illumina NovaSeq 6000	PAIRED	RT-PCR	VIRAL RNA	Severe acute respiratory syndrome coronavirus 2	Homo sapiens	ILLUMINA	2021-08-12	United States	North America	100	897.935	490	0.843761	26850953
SRR15592944	PRJNA731152	AMPLICON	SAMN20941379	SRX11890373	SARS-CoV-2/Human/USA/CA-CDC-FG-077056/2021	Illumina NovaSeq 6000	PAIRED	RT-PCR	VIRAL RNA	Severe acute respiratory syndrome coronavirus 2	Homo sapiens	ILLUMINA	2021-08-13	United States	North America	53	5782.91	7833	0.957429	172926323
SRR15592945	PRJNA731152	AMPLICON	SAMN20941380	SRX11890372	SARS-CoV-2/Human/USA/CA-CDC-FG-077055/2021	Illumina NovaSeq 6000	PAIRED	RT-PCR	VIRAL RNA	Severe acute respiratory syndrome coronavirus 2	Homo sapiens	ILLUMINA	2021-08-12	United States	North America	52	5157.54	5786	0.98027	154225775
SRR15592946	PRJNA731152	AMPLICON	SAMN20941381	SRX11890371	SARS-CoV-2/Human/USA/CA-CDC-FG-077053/2021	Illumina NovaSeq 6000	PAIRED	RT-PCR	VIRAL RNA	Severe acute respiratory syndrome coronavirus 2	Homo sapiens	ILLUMINA	2021-08-12	United States	North America	53	5045.01	5798	0.977561	150861029
SRR15592947	PRJNA731152	AMPLICON	SAMN20941382	SRX11890370	SARS-CoV-2/Human/USA/CA-CDC-FG-077052/2021	Illumina NovaSeq 6000	PAIRED	RT-PCR	VIRAL RNA	Severe acute respiratory syndrome coronavirus 2	Homo sapiens	ILLUMINA	2021-08-12	United States	North America	64	1602.57	957	0.931445	47921696
SRR15592948	PRJNA731152	AMPLICON	SAMN20941383	SRX11890369	SARS-CoV-2/Human/USA/CA-CDC-FG-077050/2021	Illumina NovaSeq 6000	PAIRED	RT-PCR	VIRAL RNA	Severe acute respiratory syndrome coronavirus 2	Homo sapiens	ILLUMINA	2021-08-12	United States	North America	79	1102.33	515	0.807277	32962987
SRR15592949	PRJNA731152	AMPLICON	SAMN20941384	SRX11890368	SARS-CoV-2/Human/USA/CA-CDC-FG-077049/2021	Illumina NovaSeq 6000	PAIRED	RT-PCR	VIRAL RNA	Severe acute respiratory syndrome coronavirus 2	Homo sapiens	ILLUMINA	2021-08-13	United States	North America	43	4683.76	5659	0.846403	140058548
SRR15592951	PRJNA731152	AMPLICON	SAMN20941386	SRX11890366	SARS-CoV-2/Human/USA/CA-CDC-FG-077047/2021	Illumina NovaSeq 6000	PAIRED	RT-PCR	VIRAL RNA	Severe acute respiratory syndrome coronavirus 2	Homo sapiens	ILLUMINA	2021-08-13	United States	North America	53	5893.44	7864	0.949804	176231583
SRR15592952	PRJNA731152	AMPLICON	SAMN20941387	SRX11890365	SARS-CoV-2/Human/USA/CA-CDC-FG-077046/2021	Illumina NovaSeq 6000	PAIRED	RT-PCR	VIRAL RNA	Severe acute respiratory syndrome coronavirus 2	Homo sapiens	ILLUMINA	2021-08-12	United States	North America	29	3359.32	2724	0.647962	100453741
SRR15592953	PRJNA731152	AMPLICON	SAMN20941388	SRX11890364	SARS-CoV-2/Human/USA/CA-CDC-FG-077044/2021	Illumina NovaSeq 6000	PAIRED	RT-PCR	VIRAL RNA	Severe acute respiratory syndrome coronavirus 2	Homo sapiens	ILLUMINA	2021-08-12	United States	North America	137	427.301	168	0.668528	12777588
SRR15592954	PRJNA731152	AMPLICON	SAMN20941389	SRX11890363	SARS-CoV-2/Human/USA/CA-CDC-FG-077043/2021	Illumina NovaSeq 6000	PAIRED	RT-PCR	VIRAL RNA	Severe acute respiratory syndrome coronavirus 2	Homo sapiens	ILLUMINA	2021-08-12	United States	North America	29	3525.34	2751	0.640906	105418151
SRR15592955	PRJNA731152	AMPLICON	SAMN20941390	SRX11890362	SARS-CoV-2/Human/USA/CA-CDC-FG-077042/2021	Illumina NovaSeq 6000	PAIRED	RT-PCR	VIRAL RNA	Severe acute respiratory syndrome coronavirus 2	Homo sapiens	ILLUMINA	2021-08-13	United States	North America	37	3993.99	3582	0.797244	119432370
SRR15592956	PRJNA731152	AMPLICON	SAMN20941391	SRX11890361	SARS-CoV-2/Human/USA/CA-CDC-FG-077041/2021	Illumina NovaSeq 6000	PAIRED	RT-PCR	VIRAL RNA	Severe acute respiratory syndrome coronavirus 2	Homo sapiens	ILLUMINA	2021-08-12	United States	North America	135	282.49	122	0.57322	8447284
SRR15592957	PRJNA731152	AMPLICON	SAMN20941392	SRX11890360	SARS-CoV-2/Human/USA/CA-CDC-FG-077039/2021	Illumina NovaSeq 6000	PAIRED	RT-PCR	VIRAL RNA	Severe acute respiratory syndrome coronavirus 2	Homo sapiens	ILLUMINA	2021-08-12	United States	North America	51	3804.01	3368	0.972611	113751383
SRR15592958	PRJNA731152	AMPLICON	SAMN20941393	SRX11890359	SARS-CoV-2/Human/USA/CA-CDC-FG-077038/2021	Illumina NovaSeq 6000	PAIRED	RT-PCR	VIRAL RNA	Severe acute respiratory syndrome coronavirus 2	Homo sapiens	ILLUMINA	2021-08-12	United States	North America	24	2592.11	837	0.544828	77511817
SRR15592959	PRJNA731152	AMPLICON	SAMN20941394	SRX11890358	SARS-CoV-2/Human/USA/CA-CDC-FG-077037/2021	Illumina NovaSeq 6000	PAIRED	RT-PCR	VIRAL RNA	Severe acute respiratory syndrome coronavirus 2	Homo sapiens	ILLUMINA	2021-08-13	United States	North America	28	3676.75	2588	0.642143	109945790
SRR15592960	PRJNA731152	AMPLICON	SAMN20941395	SRX11890357	SARS-CoV-2/Human/USA/CA-CDC-FG-077036/2021	Illumina NovaSeq 6000	PAIRED	RT-PCR	VIRAL RNA	Severe acute respiratory syndrome coronavirus 2	Homo sapiens	ILLUMINA	2021-08-12	United States	North America	73	1028.7	479	0.852088	30761115
SRR15592961	PRJNA731152	AMPLICON	SAMN20941396	SRX11890356	SARS-CoV-2/Human/USA/CA-CDC-FG-077032/2021	Illumina NovaSeq 6000	PAIRED	RT-PCR	VIRAL RNA	Severe acute respiratory syndrome coronavirus 2	Homo sapiens	ILLUMINA	2021-08-12	United States	North America	62	4471.36	4394	0.959235	133706933
SRR15592962	PRJNA731152	AMPLICON	SAMN20941397	SRX11890355	SARS-CoV-2/Human/USA/CA-CDC-FG-077029/2021	Illumina NovaSeq 6000	PAIRED	RT-PCR	VIRAL RNA	Severe acute respiratory syndrome coronavirus 2	Homo sapiens	ILLUMINA	2021-08-12	United States	North America	54	5712.2	7937	0.920944	170811936
SRR15592965	PRJNA731152	AMPLICON	SAMN20941400	SRX11890352	SARS-CoV-2/Human/USA/CA-CDC-FG-077026/2021	Illumina NovaSeq 6000	PAIRED	RT-PCR	VIRAL RNA	Severe acute respiratory syndrome coronavirus 2	Homo sapiens	ILLUMINA	2021-08-12	United States	North America	60	3798.35	3275	0.966592	113581978
SRR15592966	PRJNA731152	AMPLICON	SAMN20941401	SRX11890351	SARS-CoV-2/Human/USA/CA-CDC-FG-077025/2021	Illumina NovaSeq 6000	PAIRED	RT-PCR	VIRAL RNA	Severe acute respiratory syndrome coronavirus 2	Homo sapiens	ILLUMINA	2021-08-12	United States	North America	150	470.854	248	0.761462	14079954
SRR15592968	PRJNA731152	AMPLICON	SAMN20941403	SRX11890349	SARS-CoV-2/Human/USA/CA-CDC-FG-077023/2021	Illumina NovaSeq 6000	PAIRED	RT-PCR	VIRAL RNA	Severe acute respiratory syndrome coronavirus 2	Homo sapiens	ILLUMINA	2021-08-12	United States	North America	59	1952.43	1344	0.941812	58383492
SRR15592969	PRJNA731152	AMPLICON	SAMN20941404	SRX11890348	SARS-CoV-2/Human/USA/CA-CDC-FG-077022/2021	Illumina NovaSeq 6000	PAIRED	RT-PCR	VIRAL RNA	Severe acute respiratory syndrome coronavirus 2	Homo sapiens	ILLUMINA	2021-08-12	United States	North America	25	2229.76	0	0.46507	66676610
SRR15592970	PRJNA731152	AMPLICON	SAMN20941405	SRX11890347	SARS-CoV-2/Human/USA/CA-CDC-FG-077021/2021	Illumina NovaSeq 6000	PAIRED	RT-PCR	VIRAL RNA	Severe acute respiratory syndrome coronavirus 2	Homo sapiens	ILLUMINA	2021-08-12	United States	North America	24	2884.85	821	0.551951	86265713
SRR15592971	PRJNA731152	AMPLICON	SAMN20941406	SRX11890346	SARS-CoV-2/Human/USA/CA-CDC-FG-077019/2021	Illumina NovaSeq 6000	PAIRED	RT-PCR	VIRAL RNA	Severe acute respiratory syndrome coronavirus 2	Homo sapiens	ILLUMINA	2021-08-12	United States	North America	19	2051	0	0.447246	61331118
SRR15592972	PRJNA731152	AMPLICON	SAMN20941407	SRX11890345	SARS-CoV-2/Human/USA/CA-CDC-FG-077017/2021	Illumina NovaSeq 6000	PAIRED	RT-PCR	VIRAL RNA	Severe acute respiratory syndrome coronavirus 2	Homo sapiens	ILLUMINA	2021-08-12	United States	North America	65	1738.71	926	0.886834	51992752
SRR15592973	PRJNA731152	AMPLICON	SAMN20941408	SRX11890344	SARS-CoV-2/Human/USA/CA-CDC-FG-077016/2021	Illumina NovaSeq 6000	PAIRED	RT-PCR	VIRAL RNA	Severe acute respiratory syndrome coronavirus 2	Homo sapiens	ILLUMINA	2021-08-12	United States	North America	58	5733.86	7727	0.956827	171459731
SRR15592974	PRJNA731152	AMPLICON	SAMN20941409	SRX11890343	SARS-CoV-2/Human/USA/CA-CDC-FG-077015/2021	Illumina NovaSeq 6000	PAIRED	RT-PCR	VIRAL RNA	Severe acute respiratory syndrome coronavirus 2	Homo sapiens	ILLUMINA	2021-08-12	United States	North America	35	4845.43	6123	0.845902	144892790
SRR15592978	PRJNA731152	AMPLICON	SAMN20939854	SRX11890339	SARS-CoV-2/Human/USA/WI-CDC-FG-075667/2021	Illumina NovaSeq 6000	PAIRED	RT-PCR	VIRAL RNA	Severe acute respiratory syndrome coronavirus 2	Homo sapiens	ILLUMINA	2021-08-09	United States	North America	54	3619.26	3138	0.974584	108226621
SRR15595059	PRJNA666543	AMPLICON	SAMN20958780	SRX11892760	SARS-CoV-2/human/USA/NC-SLPH-0363/2021	Illumina MiSeq	PAIRED	cDNA	VIRAL RNA	Severe acute respiratory syndrome coronavirus 2	Homo sapiens	ILLUMINA	2021-07-26	United States	North America	48	4434.38	4616	0.995753	132601301
SRR15595061	PRJNA666543	AMPLICON	SAMN20958778	SRX11892758	SARS-CoV-2/human/USA/NC-SLPH-0361/2021	Illumina MiSeq	PAIRED	cDNA	VIRAL RNA	Severe acute respiratory syndrome coronavirus 2	Homo sapiens	ILLUMINA	2021-07-26	United States	North America	49	4441.32	4594	0.994984	132808691
SRR15595068	PRJNA666543	AMPLICON	SAMN20958793	SRX11892751	SARS-CoV-2/human/USA/NC-SLPH-0376/2021	Illumina MiSeq	PAIRED	cDNA	VIRAL RNA	Severe acute respiratory syndrome coronavirus 2	Homo sapiens	ILLUMINA	2021-07-26	United States	North America	50	3893.23	4001	0.98659	116419214
SRR15595074	PRJNA666543	AMPLICON	SAMN20958788	SRX11892745	SARS-CoV-2/human/USA/NC-SLPH-0371/2021	Illumina MiSeq	PAIRED	cDNA	VIRAL RNA	Severe acute respiratory syndrome coronavirus 2	Homo sapiens	ILLUMINA	2021-08-02	United States	North America	56	4944.22	5264	0.994415	147847128
SRR15595075	PRJNA666543	AMPLICON	SAMN20958787	SRX11892744	SARS-CoV-2/human/USA/NC-SLPH-0370/2021	Illumina MiSeq	PAIRED	cDNA	VIRAL RNA	Severe acute respiratory syndrome coronavirus 2	Homo sapiens	ILLUMINA	2021-07-26	United States	North America	57	3868.83	3966	0.956593	115689619
SRR15595393	PRJNA731152	AMPLICON	SAMN20958236	SRX11893406	SARS-CoV-2/Human/USA/CA-CDC-FG-079895/2021	Illumina NovaSeq 6000	PAIRED	RT-PCR	VIRAL RNA	Severe acute respiratory syndrome coronavirus 2	Homo sapiens	ILLUMINA	2021-08-15	United States	North America	38	5203.11	7275	0.847373	155588513
SRR15595395	PRJNA731152	AMPLICON	SAMN20958237	SRX11893404	SARS-CoV-2/Human/USA/CA-CDC-FG-079893/2021	Illumina NovaSeq 6000	PAIRED	RT-PCR	VIRAL RNA	Severe acute respiratory syndrome coronavirus 2	Homo sapiens	ILLUMINA	2021-08-14	United States	North America	68	1693.62	970	0.893656	50644216
SRR15595398	PRJNA731152	AMPLICON	SAMN20957048	SRX11893401	SARS-CoV-2/Human/USA/CO-CDC-FG-079888/2021	Illumina NovaSeq 6000	PAIRED	RT-PCR	VIRAL RNA	Severe acute respiratory syndrome coronavirus 2	Homo sapiens	ILLUMINA	2021-08-10	United States	North America	50	3190.05	2728	0.978731	95392032
SRR15595399	PRJNA731152	AMPLICON	SAMN20956970	SRX11893400	SARS-CoV-2/Human/USA/TX-CDC-FG-079886/2021	Illumina NovaSeq 6000	PAIRED	RT-PCR	VIRAL RNA	Severe acute respiratory syndrome coronavirus 2	Homo sapiens	ILLUMINA	2021-08-11	United States	North America	97	234.857	165	0.693777	7022922
SRR15595400	PRJNA731152	AMPLICON	SAMN20956980	SRX11893399	SARS-CoV-2/Human/USA/TN-CDC-FG-079885/2021	Illumina NovaSeq 6000	PAIRED	RT-PCR	VIRAL RNA	Severe acute respiratory syndrome coronavirus 2	Homo sapiens	ILLUMINA	2021-08-13	United States	North America	53	4991.19	5647	0.966926	149251412
SRR15595401	PRJNA731152	AMPLICON	SAMN20956971	SRX11893398	SARS-CoV-2/Human/USA/TX-CDC-FG-079884/2021	Illumina NovaSeq 6000	PAIRED	RT-PCR	VIRAL RNA	Severe acute respiratory syndrome coronavirus 2	Homo sapiens	ILLUMINA	2021-08-11	United States	North America	54	4448.43	4258	0.986924	133021470
SRR15595403	PRJNA731152	AMPLICON	SAMN20958240	SRX11893396	SARS-CoV-2/Human/USA/CA-CDC-FG-079880/2021	Illumina NovaSeq 6000	PAIRED	RT-PCR	VIRAL RNA	Severe acute respiratory syndrome coronavirus 2	Homo sapiens	ILLUMINA	2021-08-15	United States	North America	50	5282.84	6148	0.973113	157972696
SRR15595406	PRJNA731152	AMPLICON	SAMN20958243	SRX11893393	SARS-CoV-2/Human/USA/CA-CDC-FG-079874/2021	Illumina NovaSeq 6000	PAIRED	RT-PCR	VIRAL RNA	Severe acute respiratory syndrome coronavirus 2	Homo sapiens	ILLUMINA	2021-08-14	United States	North America	56	5538.31	7090	0.961944	165611942
SRR15595407	PRJNA731152	AMPLICON	SAMN20958244	SRX11893392	SARS-CoV-2/Human/USA/CA-CDC-FG-079872/2021	Illumina NovaSeq 6000	PAIRED	RT-PCR	VIRAL RNA	Severe acute respiratory syndrome coronavirus 2	Homo sapiens	ILLUMINA	2021-08-14	United States	North America	51	5666.73	7577	0.959703	169452327
SRR15595408	PRJNA731152	AMPLICON	SAMN20956972	SRX11893391	SARS-CoV-2/Human/USA/TX-CDC-FG-079871/2021	Illumina NovaSeq 6000	PAIRED	RT-PCR	VIRAL RNA	Severe acute respiratory syndrome coronavirus 2	Homo sapiens	ILLUMINA	2021-08-12	United States	North America	96	290.076	179	0.691569	8674146
SRR15595409	PRJNA731152	AMPLICON	SAMN20958245	SRX11893390	SARS-CoV-2/Human/USA/CA-CDC-FG-079870/2021	Illumina NovaSeq 6000	PAIRED	RT-PCR	VIRAL RNA	Severe acute respiratory syndrome coronavirus 2	Homo sapiens	ILLUMINA	2021-08-15	United States	North America	23	1918.18	0	0.456911	57359253
SRR15595411	PRJNA731152	AMPLICON	SAMN20956973	SRX11893388	SARS-CoV-2/Human/USA/TX-CDC-FG-079867/2021	Illumina NovaSeq 6000	PAIRED	RT-PCR	VIRAL RNA	Severe acute respiratory syndrome coronavirus 2	Homo sapiens	ILLUMINA	2021-08-11	United States	North America	80	555.906	336	0.81868	16623271
SRR15595412	PRJNA731152	AMPLICON	SAMN20958247	SRX11893387	SARS-CoV-2/Human/USA/CA-CDC-FG-079866/2021	Illumina NovaSeq 6000	PAIRED	RT-PCR	VIRAL RNA	Severe acute respiratory syndrome coronavirus 2	Homo sapiens	ILLUMINA	2021-08-15	United States	North America	131	198.804	109	0.52881	5944837
SRR15595415	PRJNA731152	AMPLICON	SAMN20957870	SRX11893384	SARS-CoV-2/Human/USA/CA-CDC-FG-080781/2021	Illumina NovaSeq 6000	PAIRED	RT-PCR	VIRAL RNA	Severe acute respiratory syndrome coronavirus 2	Homo sapiens	ILLUMINA	2021-08-13	United States	North America	52	5129.87	5762	0.971876	153398381
SRR15595417	PRJNA731152	AMPLICON	SAMN20956737	SRX11893382	SARS-CoV-2/Human/USA/TX-CDC-FG-080779/2021	Illumina NovaSeq 6000	PAIRED	RT-PCR	VIRAL RNA	Severe acute respiratory syndrome coronavirus 2	Homo sapiens	ILLUMINA	2021-08-15	United States	North America	55	5994.73	7961	0.9588	179260386
