## Supplementary Table 1 for "Early detection and improved genomic surveillance of SARS-CoV-2 variants from deep sequencing data" (part 101 of 164)

### Sheet: Metadata (before quality check) (continued)
Run	BioProject	AssayType	BioSample	Experiment	SampleName	Instrument	LibraryLayout	LibrarySelection	LibrarySource	Organism	Host	Platform	CollectionDate	Country	Continent	NumberVariants	MeanCoverage	MedianCoverage	PercentageHighCoverage	TotalCoverage
SRR15595418	PRJNA731152	AMPLICON	SAMN20957872	SRX11893381	SARS-CoV-2/Human/USA/CA-CDC-FG-080778/2021	Illumina NovaSeq 6000	PAIRED	RT-PCR	VIRAL RNA	Severe acute respiratory syndrome coronavirus 2	Homo sapiens	ILLUMINA	2021-08-13	United States	North America	53	3265.36	2654	0.96385	97644136
SRR15595419	PRJNA731152	AMPLICON	SAMN20957873	SRX11893380	SARS-CoV-2/Human/USA/CA-CDC-FG-080777/2021	Illumina NovaSeq 6000	PAIRED	RT-PCR	VIRAL RNA	Severe acute respiratory syndrome coronavirus 2	Homo sapiens	ILLUMINA	2021-08-16	United States	North America	57	5102.93	5895	0.973314	152592904
SRR15595420	PRJNA731152	AMPLICON	SAMN20957874	SRX11893379	SARS-CoV-2/Human/USA/CA-CDC-FG-080776/2021	Illumina NovaSeq 6000	PAIRED	RT-PCR	VIRAL RNA	Severe acute respiratory syndrome coronavirus 2	Homo sapiens	ILLUMINA	2021-08-16	United States	North America	108	469.71	232	0.742033	14045750
SRR15595421	PRJNA731152	AMPLICON	SAMN20957875	SRX11893378	SARS-CoV-2/Human/USA/CA-CDC-FG-080773/2021	Illumina NovaSeq 6000	PAIRED	RT-PCR	VIRAL RNA	Severe acute respiratory syndrome coronavirus 2	Homo sapiens	ILLUMINA	2021-08-13	United States	North America	52	4342.44	4301	0.974484	129852114
SRR15595422	PRJNA731152	AMPLICON	SAMN20956738	SRX11893377	SARS-CoV-2/Human/USA/TX-CDC-FG-080772/2021	Illumina NovaSeq 6000	PAIRED	RT-PCR	VIRAL RNA	Severe acute respiratory syndrome coronavirus 2	Homo sapiens	ILLUMINA	2021-08-16	United States	North America	63	5986.91	7967	0.955657	179026571
SRR15595423	PRJNA731152	AMPLICON	SAMN20957876	SRX11893376	SARS-CoV-2/Human/USA/CA-CDC-FG-080771/2021	Illumina NovaSeq 6000	PAIRED	RT-PCR	VIRAL RNA	Severe acute respiratory syndrome coronavirus 2	Homo sapiens	ILLUMINA	2021-08-16	United States	North America	22	3119.61	1026	0.568037	93285596
SRR15595424	PRJNA731152	AMPLICON	SAMN20957877	SRX11893375	SARS-CoV-2/Human/USA/CA-CDC-FG-080767/2021	Illumina NovaSeq 6000	PAIRED	RT-PCR	VIRAL RNA	Severe acute respiratory syndrome coronavirus 2	Homo sapiens	ILLUMINA	2021-08-16	United States	North America	49	4667.12	4718	0.969936	139560787
SRR15595425	PRJNA731152	AMPLICON	SAMN20957878	SRX11893374	SARS-CoV-2/Human/USA/CA-CDC-FG-080766/2021	Illumina NovaSeq 6000	PAIRED	RT-PCR	VIRAL RNA	Severe acute respiratory syndrome coronavirus 2	Homo sapiens	ILLUMINA	2021-08-13	United States	North America	96	513.076	210	0.691001	15342518
SRR15595426	PRJNA731152	AMPLICON	SAMN20957879	SRX11893373	SARS-CoV-2/Human/USA/CA-CDC-FG-080765/2021	Illumina NovaSeq 6000	PAIRED	RT-PCR	VIRAL RNA	Severe acute respiratory syndrome coronavirus 2	Homo sapiens	ILLUMINA	2021-08-13	United States	North America	20	2421.56	0	0.463532	72411847
SRR15595429	PRJNA731152	AMPLICON	SAMN20957882	SRX11893370	SARS-CoV-2/Human/USA/CA-CDC-FG-080762/2021	Illumina NovaSeq 6000	PAIRED	RT-PCR	VIRAL RNA	Severe acute respiratory syndrome coronavirus 2	Homo sapiens	ILLUMINA	2021-08-13	United States	North America	117	294.492	144	0.631943	8806193
SRR15595430	PRJNA731152	AMPLICON	SAMN20957883	SRX11893369	SARS-CoV-2/Human/USA/CA-CDC-FG-080761/2021	Illumina NovaSeq 6000	PAIRED	RT-PCR	VIRAL RNA	Severe acute respiratory syndrome coronavirus 2	Homo sapiens	ILLUMINA	2021-08-13	United States	North America	64	1456.6	720	0.871551	43556713
SRR15595431	PRJNA731152	AMPLICON	SAMN20956739	SRX11893368	SARS-CoV-2/Human/USA/TX-CDC-FG-080758/2021	Illumina NovaSeq 6000	PAIRED	RT-PCR	VIRAL RNA	Severe acute respiratory syndrome coronavirus 2	Homo sapiens	ILLUMINA	2021-08-16	United States	North America	50	5886.55	7961	0.949169	176025426
SRR15595432	PRJNA731152	AMPLICON	SAMN20957884	SRX11893367	SARS-CoV-2/Human/USA/CA-CDC-FG-080754/2021	Illumina NovaSeq 6000	PAIRED	RT-PCR	VIRAL RNA	Severe acute respiratory syndrome coronavirus 2	Homo sapiens	ILLUMINA	2021-08-16	United States	North America	27	3626.71	2547	0.636391	108449625
SRR15595434	PRJNA731152	AMPLICON	SAMN20956740	SRX11893365	SARS-CoV-2/Human/USA/TX-CDC-FG-080752/2021	Illumina NovaSeq 6000	PAIRED	RT-PCR	VIRAL RNA	Severe acute respiratory syndrome coronavirus 2	Homo sapiens	ILLUMINA	2021-08-16	United States	North America	38	5557.26	7785	0.883356	166178636
SRR15595435	PRJNA731152	AMPLICON	SAMN20957886	SRX11893364	SARS-CoV-2/Human/USA/CA-CDC-FG-080751/2021	Illumina NovaSeq 6000	PAIRED	RT-PCR	VIRAL RNA	Severe acute respiratory syndrome coronavirus 2	Homo sapiens	ILLUMINA	2021-08-13	United States	North America	51	4913.49	4998	0.978798	146928133
SRR15595436	PRJNA731152	AMPLICON	SAMN20957887	SRX11893363	SARS-CoV-2/Human/USA/CA-CDC-FG-080750/2021	Illumina NovaSeq 6000	PAIRED	RT-PCR	VIRAL RNA	Severe acute respiratory syndrome coronavirus 2	Homo sapiens	ILLUMINA	2021-08-16	United States	North America	82	782.741	454	0.852824	23406302
SRR15595437	PRJNA731152	AMPLICON	SAMN20957888	SRX11893362	SARS-CoV-2/Human/USA/CA-CDC-FG-080747/2021	Illumina NovaSeq 6000	PAIRED	RT-PCR	VIRAL RNA	Severe acute respiratory syndrome coronavirus 2	Homo sapiens	ILLUMINA	2021-08-16	United States	North America	138	340.046	169	0.669164	10168402
SRR15595438	PRJNA731152	AMPLICON	SAMN20957889	SRX11893361	SARS-CoV-2/Human/USA/CA-CDC-FG-080746/2021	Illumina NovaSeq 6000	PAIRED	RT-PCR	VIRAL RNA	Severe acute respiratory syndrome coronavirus 2	Homo sapiens	ILLUMINA	2021-08-16	United States	North America	58	2617.73	2008	0.955322	78277961
SRR15595442	PRJNA731152	AMPLICON	SAMN20957892	SRX11893357	SARS-CoV-2/Human/USA/CA-CDC-FG-080740/2021	Illumina NovaSeq 6000	PAIRED	RT-PCR	VIRAL RNA	Severe acute respiratory syndrome coronavirus 2	Homo sapiens	ILLUMINA	2021-08-16	United States	North America	55	1617.1	944	0.92061	48356194
SRR15595443	PRJNA731152	AMPLICON	SAMN20957893	SRX11893356	SARS-CoV-2/Human/USA/CA-CDC-FG-080739/2021	Illumina NovaSeq 6000	PAIRED	RT-PCR	VIRAL RNA	Severe acute respiratory syndrome coronavirus 2	Homo sapiens	ILLUMINA	2021-08-13	United States	North America	49	5237.95	6333	0.974083	156630564
SRR15595444	PRJNA731152	AMPLICON	SAMN20957894	SRX11893355	SARS-CoV-2/Human/USA/CA-CDC-FG-080738/2021	Illumina NovaSeq 6000	PAIRED	RT-PCR	VIRAL RNA	Severe acute respiratory syndrome coronavirus 2	Homo sapiens	ILLUMINA	2021-08-13	United States	North America	56	4913.17	5332	0.977293	146918399
SRR15595445	PRJNA731152	AMPLICON	SAMN20957895	SRX11893354	SARS-CoV-2/Human/USA/CA-CDC-FG-080737/2021	Illumina NovaSeq 6000	PAIRED	RT-PCR	VIRAL RNA	Severe acute respiratory syndrome coronavirus 2	Homo sapiens	ILLUMINA	2021-08-13	United States	North America	52	4953.28	5604	0.981373	148118017
SRR15595446	PRJNA731152	AMPLICON	SAMN20958249	SRX11893353	SARS-CoV-2/Human/USA/CA-CDC-FG-079864/2021	Illumina NovaSeq 6000	PAIRED	RT-PCR	VIRAL RNA	Severe acute respiratory syndrome coronavirus 2	Homo sapiens	ILLUMINA	2021-08-14	United States	North America	35	4526.4	5636	0.793867	135352954
SRR15595447	PRJNA731152	AMPLICON	SAMN20958250	SRX11893352	SARS-CoV-2/Human/USA/CA-CDC-FG-079863/2021	Illumina NovaSeq 6000	PAIRED	RT-PCR	VIRAL RNA	Severe acute respiratory syndrome coronavirus 2	Homo sapiens	ILLUMINA	2021-08-15	United States	North America	58	3128.69	2448	0.960372	93557292
SRR15595448	PRJNA731152	AMPLICON	SAMN20958251	SRX11893351	SARS-CoV-2/Human/USA/CA-CDC-FG-079860/2021	Illumina NovaSeq 6000	PAIRED	RT-PCR	VIRAL RNA	Severe acute respiratory syndrome coronavirus 2	Homo sapiens	ILLUMINA	2021-08-15	United States	North America	70	1268.39	673	0.883824	37928721
SRR15595450	PRJNA731152	AMPLICON	SAMN20958253	SRX11893349	SARS-CoV-2/Human/USA/CA-CDC-FG-079857/2021	Illumina NovaSeq 6000	PAIRED	RT-PCR	VIRAL RNA	Severe acute respiratory syndrome coronavirus 2	Homo sapiens	ILLUMINA	2021-08-14	United States	North America	100	503.42	204	0.702003	15053767
SRR15595451	PRJNA731152	AMPLICON	SAMN20958254	SRX11893348	SARS-CoV-2/Human/USA/CA-CDC-FG-079855/2021	Illumina NovaSeq 6000	PAIRED	RT-PCR	VIRAL RNA	Severe acute respiratory syndrome coronavirus 2	Homo sapiens	ILLUMINA	2021-08-15	United States	North America	51	5633.79	7283	0.964619	168467107
SRR15595452	PRJNA731152	AMPLICON	SAMN20958255	SRX11893347	SARS-CoV-2/Human/USA/CA-CDC-FG-079854/2021	Illumina NovaSeq 6000	PAIRED	RT-PCR	VIRAL RNA	Severe acute respiratory syndrome coronavirus 2	Homo sapiens	ILLUMINA	2021-08-14	United States	North America	49	5621.45	7562	0.929138	168098366
SRR15595456	PRJNA731152	AMPLICON	SAMN20958259	SRX11893343	SARS-CoV-2/Human/USA/CA-CDC-FG-079848/2021	Illumina NovaSeq 6000	PAIRED	RT-PCR	VIRAL RNA	Severe acute respiratory syndrome coronavirus 2	Homo sapiens	ILLUMINA	2021-08-14	United States	North America	52	5604.37	7276	0.965154	167587562
SRR15595457	PRJNA731152	AMPLICON	SAMN20958260	SRX11893342	SARS-CoV-2/Human/USA/CA-CDC-FG-079847/2021	Illumina NovaSeq 6000	PAIRED	RT-PCR	VIRAL RNA	Severe acute respiratory syndrome coronavirus 2	Homo sapiens	ILLUMINA	2021-08-15	United States	North America	65	2128.71	1343	0.934421	63654713
SRR15595458	PRJNA731152	AMPLICON	SAMN20956974	SRX11893341	SARS-CoV-2/Human/USA/TX-CDC-FG-079845/2021	Illumina NovaSeq 6000	PAIRED	RT-PCR	VIRAL RNA	Severe acute respiratory syndrome coronavirus 2	Homo sapiens	ILLUMINA	2021-08-11	United States	North America	103	310.544	199	0.736582	9286208
SRR15595459	PRJNA731152	AMPLICON	SAMN20958261	SRX11893340	SARS-CoV-2/Human/USA/CA-CDC-FG-079844/2021	Illumina NovaSeq 6000	PAIRED	RT-PCR	VIRAL RNA	Severe acute respiratory syndrome coronavirus 2	Homo sapiens	ILLUMINA	2021-08-15	United States	North America	25	3444.13	2137	0.642076	102989814
SRR15595460	PRJNA731152	AMPLICON	SAMN20958262	SRX11893339	SARS-CoV-2/Human/USA/CA-CDC-FG-079842/2021	Illumina NovaSeq 6000	PAIRED	RT-PCR	VIRAL RNA	Severe acute respiratory syndrome coronavirus 2	Homo sapiens	ILLUMINA	2021-08-15	United States	North America	26	2595.72	168	0.505033	77619757
SRR15595461	PRJNA731152	AMPLICON	SAMN20958263	SRX11893338	SARS-CoV-2/Human/USA/CA-CDC-FG-079841/2021	Illumina NovaSeq 6000	PAIRED	RT-PCR	VIRAL RNA	Severe acute respiratory syndrome coronavirus 2	Homo sapiens	ILLUMINA	2021-08-15	United States	North America	52	3774.84	3323	0.967294	112879083
SRR15595462	PRJNA731152	AMPLICON	SAMN20958264	SRX11893337	SARS-CoV-2/Human/USA/CA-CDC-FG-079837/2021	Illumina NovaSeq 6000	PAIRED	RT-PCR	VIRAL RNA	Severe acute respiratory syndrome coronavirus 2	Homo sapiens	ILLUMINA	2021-08-15	United States	North America	23	2169.98	0	0.464803	64888800
SRR15595463	PRJNA731152	AMPLICON	SAMN20958265	SRX11893336	SARS-CoV-2/Human/USA/CA-CDC-FG-079834/2021	Illumina NovaSeq 6000	PAIRED	RT-PCR	VIRAL RNA	Severe acute respiratory syndrome coronavirus 2	Homo sapiens	ILLUMINA	2021-08-14	United States	North America	38	4911.16	6681	0.810955	146858297
SRR15595464	PRJNA731152	AMPLICON	SAMN20958266	SRX11893335	SARS-CoV-2/Human/USA/CA-CDC-FG-079833/2021	Illumina NovaSeq 6000	PAIRED	RT-PCR	VIRAL RNA	Severe acute respiratory syndrome coronavirus 2	Homo sapiens	ILLUMINA	2021-08-15	United States	North America	66	3637.81	3015	0.94626	108781292
SRR15595465	PRJNA731152	AMPLICON	SAMN20958267	SRX11893334	SARS-CoV-2/Human/USA/CA-CDC-FG-079832/2021	Illumina NovaSeq 6000	PAIRED	RT-PCR	VIRAL RNA	Severe acute respiratory syndrome coronavirus 2	Homo sapiens	ILLUMINA	2021-08-15	United States	North America	46	4687.97	5004	0.974752	140184318
SRR15595466	PRJNA731152	AMPLICON	SAMN20956975	SRX11893333	SARS-CoV-2/Human/USA/TX-CDC-FG-079831/2021	Illumina NovaSeq 6000	PAIRED	RT-PCR	VIRAL RNA	Severe acute respiratory syndrome coronavirus 2	Homo sapiens	ILLUMINA	2021-08-12	United States	North America	101	251.109	177	0.709226	7508910
SRR15595467	PRJNA731152	AMPLICON	SAMN20956976	SRX11893332	SARS-CoV-2/Human/USA/TX-CDC-FG-079829/2021	Illumina NovaSeq 6000	PAIRED	RT-PCR	VIRAL RNA	Severe acute respiratory syndrome coronavirus 2	Homo sapiens	ILLUMINA	2021-08-10	United States	North America	81	592.883	316	0.75882	17728983
SRR15595469	PRJNA731152	AMPLICON	SAMN20958269	SRX11893330	SARS-CoV-2/Human/USA/CA-CDC-FG-079827/2021	Illumina NovaSeq 6000	PAIRED	RT-PCR	VIRAL RNA	Severe acute respiratory syndrome coronavirus 2	Homo sapiens	ILLUMINA	2021-08-14	United States	North America	25	3558.53	2504	0.626593	106410732
SRR15595470	PRJNA731152	AMPLICON	SAMN20958270	SRX11893329	SARS-CoV-2/Human/USA/CA-CDC-FG-079825/2021	Illumina NovaSeq 6000	PAIRED	RT-PCR	VIRAL RNA	Severe acute respiratory syndrome coronavirus 2	Homo sapiens	ILLUMINA	2021-08-15	United States	North America	73	1798.09	894	0.864729	53768422
SRR15595471	PRJNA731152	AMPLICON	SAMN20958271	SRX11893328	SARS-CoV-2/Human/USA/CA-CDC-FG-079824/2021	Illumina NovaSeq 6000	PAIRED	RT-PCR	VIRAL RNA	Severe acute respiratory syndrome coronavirus 2	Homo sapiens	ILLUMINA	2021-08-14	United States	North America	48	5587	7115	0.967796	167068068
SRR15595472	PRJNA731152	AMPLICON	SAMN20958272	SRX11893327	SARS-CoV-2/Human/USA/CA-CDC-FG-079823/2021	Illumina NovaSeq 6000	PAIRED	RT-PCR	VIRAL RNA	Severe acute respiratory syndrome coronavirus 2	Homo sapiens	ILLUMINA	2021-08-14	United States	North America	24	3170.72	1467	0.569274	94814002
SRR15595473	PRJNA731152	AMPLICON	SAMN20958273	SRX11893326	SARS-CoV-2/Human/USA/CA-CDC-FG-079822/2021	Illumina NovaSeq 6000	PAIRED	RT-PCR	VIRAL RNA	Severe acute respiratory syndrome coronavirus 2	Homo sapiens	ILLUMINA	2021-08-14	United States	North America	49	5717.31	7730	0.953115	170964863
SRR15595475	PRJNA731152	AMPLICON	SAMN20958275	SRX11893324	SARS-CoV-2/Human/USA/CA-CDC-FG-079819/2021	Illumina NovaSeq 6000	PAIRED	RT-PCR	VIRAL RNA	Severe acute respiratory syndrome coronavirus 2	Homo sapiens	ILLUMINA	2021-08-15	United States	North America	70	2891.44	2202	0.962412	86462687
SRR15595476	PRJNA731152	AMPLICON	SAMN20958276	SRX11893323	SARS-CoV-2/Human/USA/CA-CDC-FG-079816/2021	Illumina NovaSeq 6000	PAIRED	RT-PCR	VIRAL RNA	Severe acute respiratory syndrome coronavirus 2	Homo sapiens	ILLUMINA	2021-08-15	United States	North America	68	2111.9	1615	0.95579	63152155
SRR15595477	PRJNA731152	AMPLICON	SAMN20958277	SRX11893322	SARS-CoV-2/Human/USA/CA-CDC-FG-079815/2021	Illumina NovaSeq 6000	PAIRED	RT-PCR	VIRAL RNA	Severe acute respiratory syndrome coronavirus 2	Homo sapiens	ILLUMINA	2021-08-15	United States	North America	139	223.976	131	0.581346	6697559
SRR15595478	PRJNA731152	AMPLICON	SAMN20957896	SRX11893321	SARS-CoV-2/Human/USA/CA-CDC-FG-080736/2021	Illumina NovaSeq 6000	PAIRED	RT-PCR	VIRAL RNA	Severe acute respiratory syndrome coronavirus 2	Homo sapiens	ILLUMINA	2021-08-13	United States	North America	48	4098.31	3734	0.968431	122551702
SRR15595479	PRJNA731152	AMPLICON	SAMN20957897	SRX11893320	SARS-CoV-2/Human/USA/CA-CDC-FG-080735/2021	Illumina NovaSeq 6000	PAIRED	RT-PCR	VIRAL RNA	Severe acute respiratory syndrome coronavirus 2	Homo sapiens	ILLUMINA	2021-08-16	United States	North America	70	2043.47	1186	0.923352	61105901
SRR15595481	PRJNA731152	AMPLICON	SAMN20956999	SRX11893318	SARS-CoV-2/Human/USA/FL-CDC-FG-080733/2021	Illumina NovaSeq 6000	PAIRED	RT-PCR	VIRAL RNA	Severe acute respiratory syndrome coronavirus 2	Homo sapiens	ILLUMINA	2021-08-13	United States	North America	33	5133.29	6828	0.875999	153500888
SRR15595482	PRJNA731152	AMPLICON	SAMN20957898	SRX11893317	SARS-CoV-2/Human/USA/CA-CDC-FG-080732/2021	Illumina NovaSeq 6000	PAIRED	RT-PCR	VIRAL RNA	Severe acute respiratory syndrome coronavirus 2	Homo sapiens	ILLUMINA	2021-08-16	United States	North America	89	504.528	204	0.700465	15086891
SRR15595483	PRJNA731152	AMPLICON	SAMN20957899	SRX11893316	SARS-CoV-2/Human/USA/CA-CDC-FG-080730/2021	Illumina NovaSeq 6000	PAIRED	RT-PCR	VIRAL RNA	Severe acute respiratory syndrome coronavirus 2	Homo sapiens	ILLUMINA	2021-08-16	United States	North America	25	3075.86	1166	0.562619	91977463
SRR15595485	PRJNA731152	AMPLICON	SAMN20956742	SRX11893314	SARS-CoV-2/Human/USA/TX-CDC-FG-080725/2021	Illumina NovaSeq 6000	PAIRED	RT-PCR	VIRAL RNA	Severe acute respiratory syndrome coronavirus 2	Homo sapiens	ILLUMINA	2021-08-15	United States	North America	40	5502.23	7270	0.914591	164533073
SRR15595487	PRJNA731152	AMPLICON	SAMN20957025	SRX11893312	SARS-CoV-2/Human/USA/CO-CDC-FG-080722/2021	Illumina NovaSeq 6000	PAIRED	RT-PCR	VIRAL RNA	Severe acute respiratory syndrome coronavirus 2	Homo sapiens	ILLUMINA	2021-08-14	United States	North America	26	4193.02	4494	0.698124	125384001
SRR15595488	PRJNA731152	AMPLICON	SAMN20957901	SRX11893311	SARS-CoV-2/Human/USA/CA-CDC-FG-080720/2021	Illumina NovaSeq 6000	PAIRED	RT-PCR	VIRAL RNA	Severe acute respiratory syndrome coronavirus 2	Homo sapiens	ILLUMINA	2021-08-13	United States	North America	94	628.922	241	0.712403	18806641
SRR15595489	PRJNA731152	AMPLICON	SAMN20957902	SRX11893310	SARS-CoV-2/Human/USA/CA-CDC-FG-080719/2021	Illumina NovaSeq 6000	PAIRED	RT-PCR	VIRAL RNA	Severe acute respiratory syndrome coronavirus 2	Homo sapiens	ILLUMINA	2021-08-13	United States	North America	84	1853.36	1036	0.893389	55421135
SRR15595490	PRJNA731152	AMPLICON	SAMN20956743	SRX11893309	SARS-CoV-2/Human/USA/TX-CDC-FG-080718/2021	Illumina NovaSeq 6000	PAIRED	RT-PCR	VIRAL RNA	Severe acute respiratory syndrome coronavirus 2	Homo sapiens	ILLUMINA	2021-08-15	United States	North America	34	4881.28	6015	0.827342	145964850
SRR15595491	PRJNA731152	AMPLICON	SAMN20957903	SRX11893308	SARS-CoV-2/Human/USA/CA-CDC-FG-080717/2021	Illumina NovaSeq 6000	PAIRED	RT-PCR	VIRAL RNA	Severe acute respiratory syndrome coronavirus 2	Homo sapiens	ILLUMINA	2021-08-13	United States	North America	55	5181.89	6013	0.964151	154953995
SRR15595492	PRJNA731152	AMPLICON	SAMN20957904	SRX11893307	SARS-CoV-2/Human/USA/CA-CDC-FG-080716/2021	Illumina NovaSeq 6000	PAIRED	RT-PCR	VIRAL RNA	Severe acute respiratory syndrome coronavirus 2	Homo sapiens	ILLUMINA	2021-08-13	United States	North America	52	5511.02	6826	0.968598	164796087
SRR15595493	PRJNA731152	AMPLICON	SAMN20957905	SRX11893306	SARS-CoV-2/Human/USA/CA-CDC-FG-080715/2021	Illumina NovaSeq 6000	PAIRED	RT-PCR	VIRAL RNA	Severe acute respiratory syndrome coronavirus 2	Homo sapiens	ILLUMINA	2021-08-16	United States	North America	56	6090.55	7994	0.940708	182125693
SRR15595495	PRJNA731152	AMPLICON	SAMN20956744	SRX11893304	SARS-CoV-2/Human/USA/TX-CDC-FG-080713/2021	Illumina NovaSeq 6000	PAIRED	RT-PCR	VIRAL RNA	Severe acute respiratory syndrome coronavirus 2	Homo sapiens	ILLUMINA	2021-08-13	United States	North America	46	6138.27	7992	0.923285	183552690
SRR15595496	PRJNA731152	AMPLICON	SAMN20957907	SRX11893303	SARS-CoV-2/Human/USA/CA-CDC-FG-080712/2021	Illumina NovaSeq 6000	PAIRED	RT-PCR	VIRAL RNA	Severe acute respiratory syndrome coronavirus 2	Homo sapiens	ILLUMINA	2021-08-16	United States	North America	57	5058.28	5812	0.974651	151257714
SRR15595498	PRJNA731152	AMPLICON	SAMN20957908	SRX11893301	SARS-CoV-2/Human/USA/CA-CDC-FG-080709/2021	Illumina NovaSeq 6000	PAIRED	RT-PCR	VIRAL RNA	Severe acute respiratory syndrome coronavirus 2	Homo sapiens	ILLUMINA	2021-08-13	United States	North America	89	859.302	350	0.749089	25695707
SRR15595499	PRJNA731152	AMPLICON	SAMN20957909	SRX11893300	SARS-CoV-2/Human/USA/CA-CDC-FG-080708/2021	Illumina NovaSeq 6000	PAIRED	RT-PCR	VIRAL RNA	Severe acute respiratory syndrome coronavirus 2	Homo sapiens	ILLUMINA	2021-08-13	United States	North America	26	3544.07	2895	0.632278	105978178
SRR15595500	PRJNA731152	AMPLICON	SAMN20957910	SRX11893299	SARS-CoV-2/Human/USA/CA-CDC-FG-080707/2021	Illumina NovaSeq 6000	PAIRED	RT-PCR	VIRAL RNA	Severe acute respiratory syndrome coronavirus 2	Homo sapiens	ILLUMINA	2021-08-16	United States	North America	83	1170.54	563	0.849948	35002755
SRR15595501	PRJNA731152	AMPLICON	SAMN20957911	SRX11893298	SARS-CoV-2/Human/USA/CA-CDC-FG-080706/2021	Illumina NovaSeq 6000	PAIRED	RT-PCR	VIRAL RNA	Severe acute respiratory syndrome coronavirus 2	Homo sapiens	ILLUMINA	2021-08-13	United States	North America	79	705.704	384	0.832826	21102668
SRR15595502	PRJNA731152	AMPLICON	SAMN20957912	SRX11893297	SARS-CoV-2/Human/USA/CA-CDC-FG-080704/2021	Illumina NovaSeq 6000	PAIRED	RT-PCR	VIRAL RNA	Severe acute respiratory syndrome coronavirus 2	Homo sapiens	ILLUMINA	2021-08-13	United States	North America	64	3363.92	2756	0.949905	100591160
SRR15595503	PRJNA731152	AMPLICON	SAMN20957913	SRX11893296	SARS-CoV-2/Human/USA/CA-CDC-FG-080703/2021	Illumina NovaSeq 6000	PAIRED	RT-PCR	VIRAL RNA	Severe acute respiratory syndrome coronavirus 2	Homo sapiens	ILLUMINA	2021-08-16	United States	North America	39	4395.21	4834	0.826038	131430071
SRR15595504	PRJNA731152	AMPLICON	SAMN20957914	SRX11893295	SARS-CoV-2/Human/USA/CA-CDC-FG-080702/2021	Illumina NovaSeq 6000	PAIRED	RT-PCR	VIRAL RNA	Severe acute respiratory syndrome coronavirus 2	Homo sapiens	ILLUMINA	2021-08-16	United States	North America	62	1570.9	859	0.89486	46974659
SRR15595507	PRJNA731152	AMPLICON	SAMN20957916	SRX11893292	SARS-CoV-2/Human/USA/CA-CDC-FG-080698/2021	Illumina NovaSeq 6000	PAIRED	RT-PCR	VIRAL RNA	Severe acute respiratory syndrome coronavirus 2	Homo sapiens	ILLUMINA	2021-08-13	United States	North America	56	2599.62	2015	0.962245	77736563
SRR15595508	PRJNA731152	AMPLICON	SAMN20957917	SRX11893291	SARS-CoV-2/Human/USA/CA-CDC-FG-080697/2021	Illumina NovaSeq 6000	PAIRED	RT-PCR	VIRAL RNA	Severe acute respiratory syndrome coronavirus 2	Homo sapiens	ILLUMINA	2021-08-13	United States	North America	53	5349.04	6724	0.954887	159952324
SRR15595509	PRJNA731152	AMPLICON	SAMN20957918	SRX11893290	SARS-CoV-2/Human/USA/CA-CDC-FG-080695/2021	Illumina NovaSeq 6000	PAIRED	RT-PCR	VIRAL RNA	Severe acute respiratory syndrome coronavirus 2	Homo sapiens	ILLUMINA	2021-08-16	United States	North America	108	626.809	324	0.803799	18743483
SRR15595511	PRJNA731152	AMPLICON	SAMN20958279	SRX11893288	SARS-CoV-2/Human/USA/CA-CDC-FG-079813/2021	Illumina NovaSeq 6000	PAIRED	RT-PCR	VIRAL RNA	Severe acute respiratory syndrome coronavirus 2	Homo sapiens	ILLUMINA	2021-08-14	United States	North America	53	5590.15	7510	0.962111	167162341
SRR15595512	PRJNA731152	AMPLICON	SAMN20958280	SRX11893287	SARS-CoV-2/Human/USA/CA-CDC-FG-079812/2021	Illumina NovaSeq 6000	PAIRED	RT-PCR	VIRAL RNA	Severe acute respiratory syndrome coronavirus 2	Homo sapiens	ILLUMINA	2021-08-15	United States	North America	79	1087.93	480	0.833361	32532439
SRR15595513	PRJNA731152	AMPLICON	SAMN20958281	SRX11893286	SARS-CoV-2/Human/USA/CA-CDC-FG-079811/2021	Illumina NovaSeq 6000	PAIRED	RT-PCR	VIRAL RNA	Severe acute respiratory syndrome coronavirus 2	Homo sapiens	ILLUMINA	2021-08-15	United States	North America	59	3541.78	3058	0.966893	105909959
SRR15595514	PRJNA731152	AMPLICON	SAMN20958282	SRX11893285	SARS-CoV-2/Human/USA/CA-CDC-FG-079809/2021	Illumina NovaSeq 6000	PAIRED	RT-PCR	VIRAL RNA	Severe acute respiratory syndrome coronavirus 2	Homo sapiens	ILLUMINA	2021-08-14	United States	North America	53	5377.95	6220	0.972076	160816730
SRR15595515	PRJNA731152	AMPLICON	SAMN20958283	SRX11893284	SARS-CoV-2/Human/USA/CA-CDC-FG-079808/2021	Illumina NovaSeq 6000	PAIRED	RT-PCR	VIRAL RNA	Severe acute respiratory syndrome coronavirus 2	Homo sapiens	ILLUMINA	2021-08-14	United States	North America	50	5330.17	6367	0.971374	159388101
SRR15595516	PRJNA731152	AMPLICON	SAMN20958284	SRX11893283	SARS-CoV-2/Human/USA/CA-CDC-FG-079806/2021	Illumina NovaSeq 6000	PAIRED	RT-PCR	VIRAL RNA	Severe acute respiratory syndrome coronavirus 2	Homo sapiens	ILLUMINA	2021-08-15	United States	North America	47	3761.7	3297	0.971675	112486242
SRR15595517	PRJNA731152	AMPLICON	SAMN20958285	SRX11893282	SARS-CoV-2/Human/USA/CA-CDC-FG-079805/2021	Illumina NovaSeq 6000	PAIRED	RT-PCR	VIRAL RNA	Severe acute respiratory syndrome coronavirus 2	Homo sapiens	ILLUMINA	2021-08-15	United States	North America	58	4473.78	4506	0.972578	133779421
SRR15595518	PRJNA731152	AMPLICON	SAMN20958286	SRX11893281	SARS-CoV-2/Human/USA/CA-CDC-FG-079804/2021	Illumina NovaSeq 6000	PAIRED	RT-PCR	VIRAL RNA	Severe acute respiratory syndrome coronavirus 2	Homo sapiens	ILLUMINA	2021-08-14	United States	North America	27	4208.22	4351	0.748453	125838443
SRR15595519	PRJNA731152	AMPLICON	SAMN20958287	SRX11893280	SARS-CoV-2/Human/USA/CA-CDC-FG-079803/2021	Illumina NovaSeq 6000	PAIRED	RT-PCR	VIRAL RNA	Severe acute respiratory syndrome coronavirus 2	Homo sapiens	ILLUMINA	2021-08-14	United States	North America	80	1470.32	908	0.9176	43967128
SRR15595520	PRJNA731152	AMPLICON	SAMN20958288	SRX11893279	SARS-CoV-2/Human/USA/CA-CDC-FG-079802/2021	Illumina NovaSeq 6000	PAIRED	RT-PCR	VIRAL RNA	Severe acute respiratory syndrome coronavirus 2	Homo sapiens	ILLUMINA	2021-08-14	United States	North America	30	3690	2680	0.628499	110341973
SRR15595521	PRJNA731152	AMPLICON	SAMN20958289	SRX11893278	SARS-CoV-2/Human/USA/CA-CDC-FG-079801/2021	Illumina NovaSeq 6000	PAIRED	RT-PCR	VIRAL RNA	Severe acute respiratory syndrome coronavirus 2	Homo sapiens	ILLUMINA	2021-08-15	United States	North America	88	1239.24	747	0.898438	37057120
SRR15595522	PRJNA731152	AMPLICON	SAMN20958290	SRX11893277	SARS-CoV-2/Human/USA/CA-CDC-FG-079800/2021	Illumina NovaSeq 6000	PAIRED	RT-PCR	VIRAL RNA	Severe acute respiratory syndrome coronavirus 2	Homo sapiens	ILLUMINA	2021-08-14	United States	North America	57	5625.74	7090	0.96686	168226557
SRR15595523	PRJNA731152	AMPLICON	SAMN20958291	SRX11893276	SARS-CoV-2/Human/USA/CA-CDC-FG-079798/2021	Illumina NovaSeq 6000	PAIRED	RT-PCR	VIRAL RNA	Severe acute respiratory syndrome coronavirus 2	Homo sapiens	ILLUMINA	2021-08-14	United States	North America	37	4690.27	6232	0.795037	140253078
SRR15595524	PRJNA731152	AMPLICON	SAMN20958292	SRX11893275	SARS-CoV-2/Human/USA/CA-CDC-FG-079797/2021	Illumina NovaSeq 6000	PAIRED	RT-PCR	VIRAL RNA	Severe acute respiratory syndrome coronavirus 2	Homo sapiens	ILLUMINA	2021-08-14	United States	North America	71	1026.99	633	0.874895	30710198
SRR15595526	PRJNA731152	AMPLICON	SAMN20958294	SRX11893273	SARS-CoV-2/Human/USA/CA-CDC-FG-079795/2021	Illumina NovaSeq 6000	PAIRED	RT-PCR	VIRAL RNA	Severe acute respiratory syndrome coronavirus 2	Homo sapiens	ILLUMINA	2021-08-15	United States	North America	80	1161.35	579	0.87115	34727821
SRR15595527	PRJNA731152	AMPLICON	SAMN20958295	SRX11893272	SARS-CoV-2/Human/USA/CA-CDC-FG-079794/2021	Illumina NovaSeq 6000	PAIRED	RT-PCR	VIRAL RNA	Severe acute respiratory syndrome coronavirus 2	Homo sapiens	ILLUMINA	2021-08-14	United States	North America	38	4644.29	5657	0.784035	138878119
SRR15595529	PRJNA731152	AMPLICON	SAMN20958297	SRX11893270	SARS-CoV-2/Human/USA/CA-CDC-FG-079792/2021	Illumina NovaSeq 6000	PAIRED	RT-PCR	VIRAL RNA	Severe acute respiratory syndrome coronavirus 2	Homo sapiens	ILLUMINA	2021-08-14	United States	North America	52	5638.9	7608	0.95977	168619979
SRR15595533	PRJNA731152	AMPLICON	SAMN20958300	SRX11893266	SARS-CoV-2/Human/USA/CA-CDC-FG-079786/2021	Illumina NovaSeq 6000	PAIRED	RT-PCR	VIRAL RNA	Severe acute respiratory syndrome coronavirus 2	Homo sapiens	ILLUMINA	2021-08-15	United States	North America	57	2570.27	1852	0.958198	76858677
SRR15595535	PRJNA731152	AMPLICON	SAMN20958302	SRX11893264	SARS-CoV-2/Human/USA/CA-CDC-FG-079783/2021	Illumina NovaSeq 6000	PAIRED	RT-PCR	VIRAL RNA	Severe acute respiratory syndrome coronavirus 2	Homo sapiens	ILLUMINA	2021-08-14	United States	North America	55	5728.71	7326	0.964251	171305718
SRR15595536	PRJNA731152	AMPLICON	SAMN20956982	SRX11893263	SARS-CoV-2/Human/USA/TN-CDC-FG-079782/2021	Illumina NovaSeq 6000	PAIRED	RT-PCR	VIRAL RNA	Severe acute respiratory syndrome coronavirus 2	Homo sapiens	ILLUMINA	2021-08-13	United States	North America	64	3812.63	3490	0.967829	114008949
SRR15595537	PRJNA731152	AMPLICON	SAMN20958303	SRX11893262	SARS-CoV-2/Human/USA/CA-CDC-FG-079781/2021	Illumina NovaSeq 6000	PAIRED	RT-PCR	VIRAL RNA	Severe acute respiratory syndrome coronavirus 2	Homo sapiens	ILLUMINA	2021-08-15	United States	North America	55	2354.28	1470	0.923988	70399903
SRR15595538	PRJNA731152	AMPLICON	SAMN20958304	SRX11893261	SARS-CoV-2/Human/USA/CA-CDC-FG-079779/2021	Illumina NovaSeq 6000	PAIRED	RT-PCR	VIRAL RNA	Severe acute respiratory syndrome coronavirus 2	Homo sapiens	ILLUMINA	2021-08-15	United States	North America	96	805.414	343	0.781393	24084309
SRR15595539	PRJNA731152	AMPLICON	SAMN20958305	SRX11893260	SARS-CoV-2/Human/USA/CA-CDC-FG-079778/2021	Illumina NovaSeq 6000	PAIRED	RT-PCR	VIRAL RNA	Severe acute respiratory syndrome coronavirus 2	Homo sapiens	ILLUMINA	2021-08-15	United States	North America	83	739.298	396	0.827342	22107243
SRR15595541	PRJNA731152	AMPLICON	SAMN20958307	SRX11893258	SARS-CoV-2/Human/USA/CA-CDC-FG-079776/2021	Illumina NovaSeq 6000	PAIRED	RT-PCR	VIRAL RNA	Severe acute respiratory syndrome coronavirus 2	Homo sapiens	ILLUMINA	2021-08-14	United States	North America	25	2972.64	690	0.544159	88890967
SRR15595542	PRJNA731152	AMPLICON	SAMN20957919	SRX11893257	SARS-CoV-2/Human/USA/CA-CDC-FG-080694/2021	Illumina NovaSeq 6000	PAIRED	RT-PCR	VIRAL RNA	Severe acute respiratory syndrome coronavirus 2	Homo sapiens	ILLUMINA	2021-08-13	United States	North America	34	3763.98	3327	0.752132	112554257
SRR15595543	PRJNA731152	AMPLICON	SAMN20957920	SRX11893256	SARS-CoV-2/Human/USA/CA-CDC-FG-080693/2021	Illumina NovaSeq 6000	PAIRED	RT-PCR	VIRAL RNA	Severe acute respiratory syndrome coronavirus 2	Homo sapiens	ILLUMINA	2021-08-16	United States	North America	34	4719.45	6437	0.783065	141125836
SRR15595544	PRJNA731152	AMPLICON	SAMN20957921	SRX11893255	SARS-CoV-2/Human/USA/CA-CDC-FG-080692/2021	Illumina NovaSeq 6000	PAIRED	RT-PCR	VIRAL RNA	Severe acute respiratory syndrome coronavirus 2	Homo sapiens	ILLUMINA	2021-08-13	United States	North America	55	5616.74	7344	0.95452	167957398
SRR15595545	PRJNA731152	AMPLICON	SAMN20957922	SRX11893254	SARS-CoV-2/Human/USA/CA-CDC-FG-080691/2021	Illumina NovaSeq 6000	PAIRED	RT-PCR	VIRAL RNA	Severe acute respiratory syndrome coronavirus 2	Homo sapiens	ILLUMINA	2021-08-13	United States	North America	98	576.199	232	0.708491	17230087
SRR15595548	PRJNA731152	AMPLICON	SAMN20956746	SRX11893251	SARS-CoV-2/Human/USA/TX-CDC-FG-080687/2021	Illumina NovaSeq 6000	PAIRED	RT-PCR	VIRAL RNA	Severe acute respiratory syndrome coronavirus 2	Homo sapiens	ILLUMINA	2021-08-13	United States	North America	37	5358.78	7361	0.871217	160243500
SRR15595553	PRJNA731152	AMPLICON	SAMN20957928	SRX11893246	SARS-CoV-2/Human/USA/CA-CDC-FG-080681/2021	Illumina NovaSeq 6000	PAIRED	RT-PCR	VIRAL RNA	Severe acute respiratory syndrome coronavirus 2	Homo sapiens	ILLUMINA	2021-08-13	United States	North America	52	4366.39	4208	0.97124	130568270
SRR15595554	PRJNA731152	AMPLICON	SAMN20957929	SRX11893245	SARS-CoV-2/Human/USA/CA-CDC-FG-080679/2021	Illumina NovaSeq 6000	PAIRED	RT-PCR	VIRAL RNA	Severe acute respiratory syndrome coronavirus 2	Homo sapiens	ILLUMINA	2021-08-13	United States	North America	91	782.511	359	0.812427	23399415
SRR15595555	PRJNA731152	AMPLICON	SAMN20957930	SRX11893244	SARS-CoV-2/Human/USA/CA-CDC-FG-080678/2021	Illumina NovaSeq 6000	PAIRED	RT-PCR	VIRAL RNA	Severe acute respiratory syndrome coronavirus 2	Homo sapiens	ILLUMINA	2021-08-16	United States	North America	69	2045.62	1439	0.952814	61170143
SRR15595556	PRJNA731152	AMPLICON	SAMN20957931	SRX11893243	SARS-CoV-2/Human/USA/CA-CDC-FG-080677/2021	Illumina NovaSeq 6000	PAIRED	RT-PCR	VIRAL RNA	Severe acute respiratory syndrome coronavirus 2	Homo sapiens	ILLUMINA	2021-08-13	United States	North America	81	365.096	164	0.639601	10917469
SRR15595557	PRJNA731152	AMPLICON	SAMN20957932	SRX11893242	SARS-CoV-2/Human/USA/CA-CDC-FG-080676/2021	Illumina NovaSeq 6000	PAIRED	RT-PCR	VIRAL RNA	Severe acute respiratory syndrome coronavirus 2	Homo sapiens	ILLUMINA	2021-08-13	United States	North America	34	4836.17	6841	0.778684	144615929
SRR15595558	PRJNA731152	AMPLICON	SAMN20957933	SRX11893241	SARS-CoV-2/Human/USA/CA-CDC-FG-080675/2021	Illumina NovaSeq 6000	PAIRED	RT-PCR	VIRAL RNA	Severe acute respiratory syndrome coronavirus 2	Homo sapiens	ILLUMINA	2021-08-13	United States	North America	70	1273.18	769	0.893823	38071916
SRR15595560	PRJNA731152	AMPLICON	SAMN20956703	SRX11893239	SARS-CoV-2/Human/USA/WI-CDC-FG-080673/2021	Illumina NovaSeq 6000	PAIRED	RT-PCR	VIRAL RNA	Severe acute respiratory syndrome coronavirus 2	Homo sapiens	ILLUMINA	2021-08-14	United States	North America	50	5377.18	6043	0.973916	160793715
SRR15595562	PRJNA731152	AMPLICON	SAMN20957936	SRX11893237	SARS-CoV-2/Human/USA/CA-CDC-FG-080670/2021	Illumina NovaSeq 6000	PAIRED	RT-PCR	VIRAL RNA	Severe acute respiratory syndrome coronavirus 2	Homo sapiens	ILLUMINA	2021-08-13	United States	North America	57	2378.02	1677	0.947664	71109935
SRR15595563	PRJNA731152	AMPLICON	SAMN20957937	SRX11893236	SARS-CoV-2/Human/USA/CA-CDC-FG-080669/2021	Illumina NovaSeq 6000	PAIRED	RT-PCR	VIRAL RNA	Severe acute respiratory syndrome coronavirus 2	Homo sapiens	ILLUMINA	2021-08-13	United States	North America	23	1729.31	0	0.426245	51711513
SRR15595564	PRJNA731152	AMPLICON	SAMN20957938	SRX11893235	SARS-CoV-2/Human/USA/CA-CDC-FG-080667/2021	Illumina NovaSeq 6000	PAIRED	RT-PCR	VIRAL RNA	Severe acute respiratory syndrome coronavirus 2	Homo sapiens	ILLUMINA	2021-08-16	United States	North America	59	5896.71	7958	0.950674	176329257
SRR15595565	PRJNA731152	AMPLICON	SAMN20957939	SRX11893234	SARS-CoV-2/Human/USA/CA-CDC-FG-080666/2021	Illumina NovaSeq 6000	PAIRED	RT-PCR	VIRAL RNA	Severe acute respiratory syndrome coronavirus 2	Homo sapiens	ILLUMINA	2021-08-16	United States	North America	67	3250.49	2584	0.958432	97199486
SRR15595566	PRJNA731152	AMPLICON	SAMN20957940	SRX11893233	SARS-CoV-2/Human/USA/CA-CDC-FG-080665/2021	Illumina NovaSeq 6000	PAIRED	RT-PCR	VIRAL RNA	Severe acute respiratory syndrome coronavirus 2	Homo sapiens	ILLUMINA	2021-08-16	United States	North America	73	1523.03	955	0.922215	45543243
SRR15595567	PRJNA731152	AMPLICON	SAMN20956748	SRX11893232	SARS-CoV-2/Human/USA/TX-CDC-FG-080664/2021	Illumina NovaSeq 6000	PAIRED	RT-PCR	VIRAL RNA	Severe acute respiratory syndrome coronavirus 2	Homo sapiens	ILLUMINA	2021-08-16	United States	North America	55	5740.88	7390	0.964385	171669498
SRR15595568	PRJNA731152	AMPLICON	SAMN20956749	SRX11893231	SARS-CoV-2/Human/USA/TX-CDC-FG-080662/2021	Illumina NovaSeq 6000	PAIRED	RT-PCR	VIRAL RNA	Severe acute respiratory syndrome coronavirus 2	Homo sapiens	ILLUMINA	2021-08-15	United States	North America	55	5895.44	7816	0.962813	176291379
SRR15595569	PRJNA731152	AMPLICON	SAMN20957941	SRX11893230	SARS-CoV-2/Human/USA/CA-CDC-FG-080659/2021	Illumina NovaSeq 6000	PAIRED	RT-PCR	VIRAL RNA	Severe acute respiratory syndrome coronavirus 2	Homo sapiens	ILLUMINA	2021-08-16	United States	North America	55	2994.15	2408	0.957462	89533947
SRR15595570	PRJNA731152	AMPLICON	SAMN20957942	SRX11893229	SARS-CoV-2/Human/USA/CA-CDC-FG-080658/2021	Illumina NovaSeq 6000	PAIRED	RT-PCR	VIRAL RNA	Severe acute respiratory syndrome coronavirus 2	Homo sapiens	ILLUMINA	2021-08-16	United States	North America	94	729.282	353	0.804401	21807727
SRR15595571	PRJNA731152	AMPLICON	SAMN20957943	SRX11893228	SARS-CoV-2/Human/USA/CA-CDC-FG-080657/2021	Illumina NovaSeq 6000	PAIRED	RT-PCR	VIRAL RNA	Severe acute respiratory syndrome coronavirus 2	Homo sapiens	ILLUMINA	2021-08-16	United States	North America	134	270.487	127	0.572585	8088385
SRR15595572	PRJNA731152	AMPLICON	SAMN20957944	SRX11893227	SARS-CoV-2/Human/USA/CA-CDC-FG-080656/2021	Illumina NovaSeq 6000	PAIRED	RT-PCR	VIRAL RNA	Severe acute respiratory syndrome coronavirus 2	Homo sapiens	ILLUMINA	2021-08-16	United States	North America	78	497.094	250	0.743069	14864597
SRR15595573	PRJNA731152	AMPLICON	SAMN20957945	SRX11893226	SARS-CoV-2/Human/USA/CA-CDC-FG-080655/2021	Illumina NovaSeq 6000	PAIRED	RT-PCR	VIRAL RNA	Severe acute respiratory syndrome coronavirus 2	Homo sapiens	ILLUMINA	2021-08-16	United States	North America	105	526.182	286	0.775909	15734411
SRR15595574	PRJNA731152	AMPLICON	SAMN20958308	SRX11893225	SARS-CoV-2/Human/USA/CA-CDC-FG-079775/2021	Illumina NovaSeq 6000	PAIRED	RT-PCR	VIRAL RNA	Severe acute respiratory syndrome coronavirus 2	Homo sapiens	ILLUMINA	2021-08-14	United States	North America	29	3569.98	2530	0.640705	106753021
SRR15595576	PRJNA731152	AMPLICON	SAMN20958310	SRX11893223	SARS-CoV-2/Human/USA/CA-CDC-FG-079773/2021	Illumina NovaSeq 6000	PAIRED	RT-PCR	VIRAL RNA	Severe acute respiratory syndrome coronavirus 2	Homo sapiens	ILLUMINA	2021-08-15	United States	North America	59	2611.1	1862	0.959302	78079712
SRR15595578	PRJNA731152	AMPLICON	SAMN20958312	SRX11893221	SARS-CoV-2/Human/USA/CA-CDC-FG-079770/2021	Illumina NovaSeq 6000	PAIRED	RT-PCR	VIRAL RNA	Severe acute respiratory syndrome coronavirus 2	Homo sapiens	ILLUMINA	2021-08-14	United States	North America	66	3166.79	2194	0.92051	94696505
SRR15595579	PRJNA731152	AMPLICON	SAMN20958313	SRX11893220	SARS-CoV-2/Human/USA/CA-CDC-FG-079769/2021	Illumina NovaSeq 6000	PAIRED	RT-PCR	VIRAL RNA	Severe acute respiratory syndrome coronavirus 2	Homo sapiens	ILLUMINA	2021-08-14	United States	North America	53	5538.87	7105	0.966893	165628804
SRR15595583	PRJNA731152	AMPLICON	SAMN20958317	SRX11893216	SARS-CoV-2/Human/USA/CA-CDC-FG-079764/2021	Illumina NovaSeq 6000	PAIRED	RT-PCR	VIRAL RNA	Severe acute respiratory syndrome coronavirus 2	Homo sapiens	ILLUMINA	2021-08-14	United States	North America	50	4828.91	5037	0.97619	144398937
SRR15595584	PRJNA731152	AMPLICON	SAMN20958318	SRX11893215	SARS-CoV-2/Human/USA/CA-CDC-FG-079763/2021	Illumina NovaSeq 6000	PAIRED	RT-PCR	VIRAL RNA	Severe acute respiratory syndrome coronavirus 2	Homo sapiens	ILLUMINA	2021-08-15	United States	North America	57	4280.15	4198	0.974819	127989471
SRR15595585	PRJNA731152	AMPLICON	SAMN20958319	SRX11893214	SARS-CoV-2/Human/USA/CA-CDC-FG-079761/2021	Illumina NovaSeq 6000	PAIRED	RT-PCR	VIRAL RNA	Severe acute respiratory syndrome coronavirus 2	Homo sapiens	ILLUMINA	2021-08-15	United States	North America	131	253.006	130	0.597599	7565640
SRR15595586	PRJNA731152	AMPLICON	SAMN20958320	SRX11893213	SARS-CoV-2/Human/USA/CA-CDC-FG-079760/2021	Illumina NovaSeq 6000	PAIRED	RT-PCR	VIRAL RNA	Severe acute respiratory syndrome coronavirus 2	Homo sapiens	ILLUMINA	2021-08-14	United States	North America	24	3460.4	2412	0.631843	103476413
SRR15595587	PRJNA731152	AMPLICON	SAMN20958321	SRX11893212	SARS-CoV-2/Human/USA/CA-CDC-FG-079759/2021	Illumina NovaSeq 6000	PAIRED	RT-PCR	VIRAL RNA	Severe acute respiratory syndrome coronavirus 2	Homo sapiens	ILLUMINA	2021-08-14	United States	North America	27	3416.2	2072	0.607063	102154761
SRR15595588	PRJNA731152	AMPLICON	SAMN20958322	SRX11893211	SARS-CoV-2/Human/USA/CA-CDC-FG-079758/2021	Illumina NovaSeq 6000	PAIRED	RT-PCR	VIRAL RNA	Severe acute respiratory syndrome coronavirus 2	Homo sapiens	ILLUMINA	2021-08-15	United States	North America	19	2943.49	763	0.540815	88019199
SRR15595589	PRJNA731152	AMPLICON	SAMN20958323	SRX11893210	SARS-CoV-2/Human/USA/CA-CDC-FG-079757/2021	Illumina NovaSeq 6000	PAIRED	RT-PCR	VIRAL RNA	Severe acute respiratory syndrome coronavirus 2	Homo sapiens	ILLUMINA	2021-08-15	United States	North America	98	560.932	263	0.759589	16773544
SRR15595591	PRJNA731152	AMPLICON	SAMN20956983	SRX11893208	SARS-CoV-2/Human/USA/TN-CDC-FG-079755/2021	Illumina NovaSeq 6000	PAIRED	RT-PCR	VIRAL RNA	Severe acute respiratory syndrome coronavirus 2	Homo sapiens	ILLUMINA	2021-08-13	United States	North America	63	2559.66	1673	0.930977	76541603
SRR15595592	PRJNA731152	AMPLICON	SAMN20958325	SRX11893207	SARS-CoV-2/Human/USA/CA-CDC-FG-079754/2021	Illumina NovaSeq 6000	PAIRED	RT-PCR	VIRAL RNA	Severe acute respiratory syndrome coronavirus 2	Homo sapiens	ILLUMINA	2021-08-15	United States	North America	71	608.242	322	0.805404	18188264
SRR15595593	PRJNA731152	AMPLICON	SAMN20958326	SRX11893206	SARS-CoV-2/Human/USA/CA-CDC-FG-079753/2021	Illumina NovaSeq 6000	PAIRED	RT-PCR	VIRAL RNA	Severe acute respiratory syndrome coronavirus 2	Homo sapiens	ILLUMINA	2021-08-14	United States	North America	53	5363.5	6541	0.976859	160384605
SRR15595596	PRJNA731152	AMPLICON	SAMN20958327	SRX11893203	SARS-CoV-2/Human/USA/CA-CDC-FG-079750/2021	Illumina NovaSeq 6000	PAIRED	RT-PCR	VIRAL RNA	Severe acute respiratory syndrome coronavirus 2	Homo sapiens	ILLUMINA	2021-08-14	United States	North America	53	4111.73	3856	0.974451	122953059
SRR15595597	PRJNA731152	AMPLICON	SAMN20958328	SRX11893202	SARS-CoV-2/Human/USA/CA-CDC-FG-079749/2021	Illumina NovaSeq 6000	PAIRED	RT-PCR	VIRAL RNA	Severe acute respiratory syndrome coronavirus 2	Homo sapiens	ILLUMINA	2021-08-15	United States	North America	74	579.279	324	0.798448	17322173
SRR15595598	PRJNA731152	AMPLICON	SAMN20958329	SRX11893201	SARS-CoV-2/Human/USA/CA-CDC-FG-079748/2021	Illumina NovaSeq 6000	PAIRED	RT-PCR	VIRAL RNA	Severe acute respiratory syndrome coronavirus 2	Homo sapiens	ILLUMINA	2021-08-14	United States	North America	46	4756.39	4757	0.976323	142230342
SRR15595599	PRJNA731152	AMPLICON	SAMN20958330	SRX11893200	SARS-CoV-2/Human/USA/CA-CDC-FG-079747/2021	Illumina NovaSeq 6000	PAIRED	RT-PCR	VIRAL RNA	Severe acute respiratory syndrome coronavirus 2	Homo sapiens	ILLUMINA	2021-08-15	United States	North America	85	513.703	274	0.793332	15361259
SRR15595604	PRJNA731152	AMPLICON	SAMN20956728	SRX11893195	SARS-CoV-2/Human/USA/WA-CDC-FG-079738/2021	Illumina NovaSeq 6000	PAIRED	RT-PCR	VIRAL RNA	Severe acute respiratory syndrome coronavirus 2	Homo sapiens	ILLUMINA	2021-08-12	United States	North America	95	570.789	212	0.67535	17068292
SRR15595605	PRJNA731152	AMPLICON	SAMN20958335	SRX11893194	SARS-CoV-2/Human/USA/CA-CDC-FG-079737/2021	Illumina NovaSeq 6000	PAIRED	RT-PCR	VIRAL RNA	Severe acute respiratory syndrome coronavirus 2	Homo sapiens	ILLUMINA	2021-08-14	United States	North America	56	5226.51	5932	0.977494	156288377
SRR15595606	PRJNA731152	AMPLICON	SAMN20957946	SRX11893193	SARS-CoV-2/Human/USA/CA-CDC-FG-080654/2021	Illumina NovaSeq 6000	PAIRED	RT-PCR	VIRAL RNA	Severe acute respiratory syndrome coronavirus 2	Homo sapiens	ILLUMINA	2021-08-13	United States	North America	61	1568.99	1020	0.917032	46917381
SRR15595607	PRJNA731152	AMPLICON	SAMN20957947	SRX11893192	SARS-CoV-2/Human/USA/CA-CDC-FG-080653/2021	Illumina NovaSeq 6000	PAIRED	RT-PCR	VIRAL RNA	Severe acute respiratory syndrome coronavirus 2	Homo sapiens	ILLUMINA	2021-08-13	United States	North America	87	883.682	354	0.735712	26424739
SRR15595608	PRJNA731152	AMPLICON	SAMN20957948	SRX11893191	SARS-CoV-2/Human/USA/CA-CDC-FG-080652/2021	Illumina NovaSeq 6000	PAIRED	RT-PCR	VIRAL RNA	Severe acute respiratory syndrome coronavirus 2	Homo sapiens	ILLUMINA	2021-08-13	United States	North America	79	623.914	341	0.801124	18656901
SRR15595609	PRJNA731152	AMPLICON	SAMN20956750	SRX11893190	SARS-CoV-2/Human/USA/TX-CDC-FG-080649/2021	Illumina NovaSeq 6000	PAIRED	RT-PCR	VIRAL RNA	Severe acute respiratory syndrome coronavirus 2	Homo sapiens	ILLUMINA	2021-08-16	United States	North America	55	5967.38	7929	0.963014	178442552
SRR15595611	PRJNA731152	AMPLICON	SAMN20957950	SRX11893188	SARS-CoV-2/Human/USA/CA-CDC-FG-080647/2021	Illumina NovaSeq 6000	PAIRED	RT-PCR	VIRAL RNA	Severe acute respiratory syndrome coronavirus 2	Homo sapiens	ILLUMINA	2021-08-13	United States	North America	57	2449.52	1890	0.966926	73247902
SRR15595612	PRJNA731152	AMPLICON	SAMN20957951	SRX11893187	SARS-CoV-2/Human/USA/CA-CDC-FG-080646/2021	Illumina NovaSeq 6000	PAIRED	RT-PCR	VIRAL RNA	Severe acute respiratory syndrome coronavirus 2	Homo sapiens	ILLUMINA	2021-08-16	United States	North America	69	1675.26	1012	0.916998	50095422
SRR15595613	PRJNA731152	AMPLICON	SAMN20956704	SRX11893186	SARS-CoV-2/Human/USA/WI-CDC-FG-080644/2021	Illumina NovaSeq 6000	PAIRED	RT-PCR	VIRAL RNA	Severe acute respiratory syndrome coronavirus 2	Homo sapiens	ILLUMINA	2021-08-13	United States	North America	33	5290.27	7705	0.828913	158194975
SRR15595614	PRJNA731152	AMPLICON	SAMN20956751	SRX11893185	SARS-CoV-2/Human/USA/TX-CDC-FG-080643/2021	Illumina NovaSeq 6000	PAIRED	RT-PCR	VIRAL RNA	Severe acute respiratory syndrome coronavirus 2	Homo sapiens	ILLUMINA	2021-08-15	United States	North America	31	4141.75	4237	0.687791	123850857
SRR15595615	PRJNA731152	AMPLICON	SAMN20957952	SRX11893184	SARS-CoV-2/Human/USA/CA-CDC-FG-080642/2021	Illumina NovaSeq 6000	PAIRED	RT-PCR	VIRAL RNA	Severe acute respiratory syndrome coronavirus 2	Homo sapiens	ILLUMINA	2021-08-13	United States	North America	60	5030.69	5499	0.979567	150432676
SRR15595616	PRJNA731152	AMPLICON	SAMN20957953	SRX11893183	SARS-CoV-2/Human/USA/CA-CDC-FG-080641/2021	Illumina NovaSeq 6000	PAIRED	RT-PCR	VIRAL RNA	Severe acute respiratory syndrome coronavirus 2	Homo sapiens	ILLUMINA	2021-08-13	United States	North America	57	2372.39	1662	0.954185	70941540
SRR15595617	PRJNA731152	AMPLICON	SAMN20957954	SRX11893182	SARS-CoV-2/Human/USA/CA-CDC-FG-080639/2021	Illumina NovaSeq 6000	PAIRED	RT-PCR	VIRAL RNA	Severe acute respiratory syndrome coronavirus 2	Homo sapiens	ILLUMINA	2021-08-13	United States	North America	33	4405.42	4932	0.791961	131735241
SRR15595619	PRJNA731152	AMPLICON	SAMN20956752	SRX11893180	SARS-CoV-2/Human/USA/TX-CDC-FG-080637/2021	Illumina NovaSeq 6000	PAIRED	RT-PCR	VIRAL RNA	Severe acute respiratory syndrome coronavirus 2	Homo sapiens	ILLUMINA	2021-08-14	United States	North America	47	6071.2	7988	0.95141	181547059
SRR15595620	PRJNA731152	AMPLICON	SAMN20956753	SRX11893179	SARS-CoV-2/Human/USA/TX-CDC-FG-080636/2021	Illumina NovaSeq 6000	PAIRED	RT-PCR	VIRAL RNA	Severe acute respiratory syndrome coronavirus 2	Homo sapiens	ILLUMINA	2021-08-15	United States	North America	48	5859.38	7783	0.961041	175213019
SRR15595622	PRJNA731152	AMPLICON	SAMN20957956	SRX11893177	SARS-CoV-2/Human/USA/CA-CDC-FG-080632/2021	Illumina NovaSeq 6000	PAIRED	RT-PCR	VIRAL RNA	Severe acute respiratory syndrome coronavirus 2	Homo sapiens	ILLUMINA	2021-08-13	United States	North America	97	300.376	157	0.65348	8982135
SRR15595623	PRJNA731152	AMPLICON	SAMN20957957	SRX11893176	SARS-CoV-2/Human/USA/CA-CDC-FG-080631/2021	Illumina NovaSeq 6000	PAIRED	RT-PCR	VIRAL RNA	Severe acute respiratory syndrome coronavirus 2	Homo sapiens	ILLUMINA	2021-08-16	United States	North America	59	1085.1	652	0.889309	32447689
SRR15595625	PRJNA731152	AMPLICON	SAMN20956756	SRX11893174	SARS-CoV-2/Human/USA/TX-CDC-FG-080625/2021	Illumina NovaSeq 6000	PAIRED	RT-PCR	VIRAL RNA	Severe acute respiratory syndrome coronavirus 2	Homo sapiens	ILLUMINA	2021-08-14	United States	North America	52	6092.42	7991	0.948768	182181605
SRR15595626	PRJNA731152	AMPLICON	SAMN20957958	SRX11893173	SARS-CoV-2/Human/USA/CA-CDC-FG-080624/2021	Illumina NovaSeq 6000	PAIRED	RT-PCR	VIRAL RNA	Severe acute respiratory syndrome coronavirus 2	Homo sapiens	ILLUMINA	2021-08-13	United States	North America	27	3408.87	2579	0.627228	101935469
SRR15595628	PRJNA731152	AMPLICON	SAMN20956758	SRX11893171	SARS-CoV-2/Human/USA/TX-CDC-FG-080621/2021	Illumina NovaSeq 6000	PAIRED	RT-PCR	VIRAL RNA	Severe acute respiratory syndrome coronavirus 2	Homo sapiens	ILLUMINA	2021-08-13	United States	North America	49	5968.78	7948	0.9588	178484296
SRR15595630	PRJNA731152	AMPLICON	SAMN20956759	SRX11893169	SARS-CoV-2/Human/USA/TX-CDC-FG-080619/2021	Illumina NovaSeq 6000	PAIRED	RT-PCR	VIRAL RNA	Severe acute respiratory syndrome coronavirus 2	Homo sapiens	ILLUMINA	2021-08-15	United States	North America	51	5778.87	7542	0.962144	172805684
SRR15595633	PRJNA731152	AMPLICON	SAMN20957961	SRX11893166	SARS-CoV-2/Human/USA/CA-CDC-FG-080612/2021	Illumina NovaSeq 6000	PAIRED	RT-PCR	VIRAL RNA	Severe acute respiratory syndrome coronavirus 2	Homo sapiens	ILLUMINA	2021-08-13	United States	North America	109	433.603	213	0.696418	12966024
SRR15595635	PRJNA731152	AMPLICON	SAMN20957963	SRX11893164	SARS-CoV-2/Human/USA/CA-CDC-FG-080609/2021	Illumina NovaSeq 6000	PAIRED	RT-PCR	VIRAL RNA	Severe acute respiratory syndrome coronavirus 2	Homo sapiens	ILLUMINA	2021-08-16	United States	North America	120	410.944	213	0.728689	12288457
SRR15595636	PRJNA731152	AMPLICON	SAMN20957964	SRX11893163	SARS-CoV-2/Human/USA/CA-CDC-FG-080608/2021	Illumina NovaSeq 6000	PAIRED	RT-PCR	VIRAL RNA	Severe acute respiratory syndrome coronavirus 2	Homo sapiens	ILLUMINA	2021-08-16	United States	North America	68	1091.64	601	0.871785	32643211
SRR15595637	PRJNA731152	AMPLICON	SAMN20956761	SRX11893162	SARS-CoV-2/Human/USA/TX-CDC-FG-080607/2021	Illumina NovaSeq 6000	PAIRED	RT-PCR	VIRAL RNA	Severe acute respiratory syndrome coronavirus 2	Homo sapiens	ILLUMINA	2021-08-15	United States	North America	58	5801.18	7521	0.965154	173472806
SRR15595638	PRJNA731152	AMPLICON	SAMN20958336	SRX11893161	SARS-CoV-2/Human/USA/CA-CDC-FG-079736/2021	Illumina NovaSeq 6000	PAIRED	RT-PCR	VIRAL RNA	Severe acute respiratory syndrome coronavirus 2	Homo sapiens	ILLUMINA	2021-08-15	United States	North America	52	4739.12	4980	0.978798	141713871
SRR15595639	PRJNA731152	AMPLICON	SAMN20958337	SRX11893160	SARS-CoV-2/Human/USA/CA-CDC-FG-079735/2021	Illumina NovaSeq 6000	PAIRED	RT-PCR	VIRAL RNA	Severe acute respiratory syndrome coronavirus 2	Homo sapiens	ILLUMINA	2021-08-14	United States	North America	56	3317.66	2727	0.969067	99208005
SRR15595640	PRJNA731152	AMPLICON	SAMN20958338	SRX11893159	SARS-CoV-2/Human/USA/CA-CDC-FG-079734/2021	Illumina NovaSeq 6000	PAIRED	RT-PCR	VIRAL RNA	Severe acute respiratory syndrome coronavirus 2	Homo sapiens	ILLUMINA	2021-08-14	United States	North America	48	4460.81	4406	0.977193	133391676
SRR15595641	PRJNA731152	AMPLICON	SAMN20958339	SRX11893158	SARS-CoV-2/Human/USA/CA-CDC-FG-079733/2021	Illumina NovaSeq 6000	PAIRED	RT-PCR	VIRAL RNA	Severe acute respiratory syndrome coronavirus 2	Homo sapiens	ILLUMINA	2021-08-14	United States	North America	60	3370.01	2644	0.941611	100773374
SRR15595643	PRJNA731152	AMPLICON	SAMN20958340	SRX11893156	SARS-CoV-2/Human/USA/CA-CDC-FG-079731/2021	Illumina NovaSeq 6000	PAIRED	RT-PCR	VIRAL RNA	Severe acute respiratory syndrome coronavirus 2	Homo sapiens	ILLUMINA	2021-08-14	United States	North America	53	2977.05	2293	0.983547	89022649
SRR15595646	PRJNA731152	AMPLICON	SAMN20958342	SRX11893153	SARS-CoV-2/Human/USA/CA-CDC-FG-079728/2021	Illumina NovaSeq 6000	PAIRED	RT-PCR	VIRAL RNA	Severe acute respiratory syndrome coronavirus 2	Homo sapiens	ILLUMINA	2021-08-15	United States	North America	122	437.501	225	0.714109	13082585
SRR15595647	PRJNA731152	AMPLICON	SAMN20958343	SRX11893152	SARS-CoV-2/Human/USA/CA-CDC-FG-079724/2021	Illumina NovaSeq 6000	PAIRED	RT-PCR	VIRAL RNA	Severe acute respiratory syndrome coronavirus 2	Homo sapiens	ILLUMINA	2021-08-14	United States	North America	51	2716.12	2069	0.969435	81220200
SRR15595648	PRJNA731152	AMPLICON	SAMN20958344	SRX11893151	SARS-CoV-2/Human/USA/CA-CDC-FG-079722/2021	Illumina NovaSeq 6000	PAIRED	RT-PCR	VIRAL RNA	Severe acute respiratory syndrome coronavirus 2	Homo sapiens	ILLUMINA	2021-08-14	United States	North America	62	1178.56	474	0.785005	35242480
SRR15595649	PRJNA731152	AMPLICON	SAMN20958345	SRX11893150	SARS-CoV-2/Human/USA/CA-CDC-FG-079719/2021	Illumina NovaSeq 6000	PAIRED	RT-PCR	VIRAL RNA	Severe acute respiratory syndrome coronavirus 2	Homo sapiens	ILLUMINA	2021-08-14	United States	North America	57	5170.19	6129	0.974518	154604185
SRR15595650	PRJNA731152	AMPLICON	SAMN20958346	SRX11893149	SARS-CoV-2/Human/USA/CA-CDC-FG-079717/2021	Illumina NovaSeq 6000	PAIRED	RT-PCR	VIRAL RNA	Severe acute respiratory syndrome coronavirus 2	Homo sapiens	ILLUMINA	2021-08-15	United States	North America	98	500.366	274	0.778049	14962456
SRR15595651	PRJNA731152	AMPLICON	SAMN20958347	SRX11893148	SARS-CoV-2/Human/USA/CA-CDC-FG-079715/2021	Illumina NovaSeq 6000	PAIRED	RT-PCR	VIRAL RNA	Severe acute respiratory syndrome coronavirus 2	Homo sapiens	ILLUMINA	2021-08-15	United States	North America	62	3051.18	2455	0.971408	91239515
SRR15595653	PRJNA731152	AMPLICON	SAMN20958349	SRX11893146	SARS-CoV-2/Human/USA/CA-CDC-FG-079710/2021	Illumina NovaSeq 6000	PAIRED	RT-PCR	VIRAL RNA	Severe acute respiratory syndrome coronavirus 2	Homo sapiens	ILLUMINA	2021-08-14	United States	North America	23	2622.47	892	0.560512	78419743
SRR15595655	PRJNA731152	AMPLICON	SAMN20958351	SRX11893144	SARS-CoV-2/Human/USA/CA-CDC-FG-079708/2021	Illumina NovaSeq 6000	PAIRED	RT-PCR	VIRAL RNA	Severe acute respiratory syndrome coronavirus 2	Homo sapiens	ILLUMINA	2021-08-15	United States	North America	7	930.51	0	0.221717	27825035
SRR15595657	PRJNA731152	AMPLICON	SAMN20958353	SRX11893142	SARS-CoV-2/Human/USA/CA-CDC-FG-079706/2021	Illumina NovaSeq 6000	PAIRED	RT-PCR	VIRAL RNA	Severe acute respiratory syndrome coronavirus 2	Homo sapiens	ILLUMINA	2021-08-14	United States	North America	137	255.103	128	0.56088	7628355
SRR15595658	PRJNA731152	AMPLICON	SAMN20958354	SRX11893141	SARS-CoV-2/Human/USA/CA-CDC-FG-079705/2021	Illumina NovaSeq 6000	PAIRED	RT-PCR	VIRAL RNA	Severe acute respiratory syndrome coronavirus 2	Homo sapiens	ILLUMINA	2021-08-15	United States	North America	53	3434.02	2857	0.967762	102687646
SRR15595659	PRJNA731152	AMPLICON	SAMN20958355	SRX11893140	SARS-CoV-2/Human/USA/CA-CDC-FG-079702/2021	Illumina NovaSeq 6000	PAIRED	RT-PCR	VIRAL RNA	Severe acute respiratory syndrome coronavirus 2	Homo sapiens	ILLUMINA	2021-08-14	United States	North America	23	2263.54	0	0.458315	67686588
SRR15595660	PRJNA731152	AMPLICON	SAMN20958356	SRX11893139	SARS-CoV-2/Human/USA/CA-CDC-FG-079701/2021	Illumina NovaSeq 6000	PAIRED	RT-PCR	VIRAL RNA	Severe acute respiratory syndrome coronavirus 2	Homo sapiens	ILLUMINA	2021-08-14	United States	North America	55	2008.78	1309	0.934354	60068454
SRR15595662	PRJNA731152	AMPLICON	SAMN20958358	SRX11893137	SARS-CoV-2/Human/USA/CA-CDC-FG-079696/2021	Illumina NovaSeq 6000	PAIRED	RT-PCR	VIRAL RNA	Severe acute respiratory syndrome coronavirus 2	Homo sapiens	ILLUMINA	2021-08-14	United States	North America	56	3192.97	2576	0.957396	95479248
SRR15595665	PRJNA731152	AMPLICON	SAMN20958361	SRX11893134	SARS-CoV-2/Human/USA/CA-CDC-FG-079692/2021	Illumina NovaSeq 6000	PAIRED	RT-PCR	VIRAL RNA	Severe acute respiratory syndrome coronavirus 2	Homo sapiens	ILLUMINA	2021-08-14	United States	North America	65	936.434	581	0.876367	28002195
SRR15595667	PRJNA731152	AMPLICON	SAMN20958363	SRX11893132	SARS-CoV-2/Human/USA/CA-CDC-FG-079690/2021	Illumina NovaSeq 6000	PAIRED	RT-PCR	VIRAL RNA	Severe acute respiratory syndrome coronavirus 2	Homo sapiens	ILLUMINA	2021-08-15	United States	North America	59	2238.68	1455	0.925191	66943101
SRR15595670	PRJNA731152	AMPLICON	SAMN20956762	SRX11893129	SARS-CoV-2/Human/USA/TX-CDC-FG-080605/2021	Illumina NovaSeq 6000	PAIRED	RT-PCR	VIRAL RNA	Severe acute respiratory syndrome coronavirus 2	Homo sapiens	ILLUMINA	2021-08-13	United States	North America	50	5931.2	7900	0.963415	177360589
SRR15595671	PRJNA731152	AMPLICON	SAMN20957965	SRX11893128	SARS-CoV-2/Human/USA/CA-CDC-FG-080604/2021	Illumina NovaSeq 6000	PAIRED	RT-PCR	VIRAL RNA	Severe acute respiratory syndrome coronavirus 2	Homo sapiens	ILLUMINA	2021-08-13	United States	North America	62	1024.86	599	0.873859	30646340
SRR15595672	PRJNA731152	AMPLICON	SAMN20956763	SRX11893127	SARS-CoV-2/Human/USA/TX-CDC-FG-080603/2021	Illumina NovaSeq 6000	PAIRED	RT-PCR	VIRAL RNA	Severe acute respiratory syndrome coronavirus 2	Homo sapiens	ILLUMINA	2021-08-15	United States	North America	50	5429.03	6145	0.972277	162344292
SRR15595673	PRJNA731152	AMPLICON	SAMN20957966	SRX11893126	SARS-CoV-2/Human/USA/CA-CDC-FG-080602/2021	Illumina NovaSeq 6000	PAIRED	RT-PCR	VIRAL RNA	Severe acute respiratory syndrome coronavirus 2	Homo sapiens	ILLUMINA	2021-08-16	United States	North America	118	572.963	317	0.801826	17133326
SRR15595675	PRJNA731152	AMPLICON	SAMN20956764	SRX11893124	SARS-CoV-2/Human/USA/TX-CDC-FG-080600/2021	Illumina NovaSeq 6000	PAIRED	RT-PCR	VIRAL RNA	Severe acute respiratory syndrome coronavirus 2	Homo sapiens	ILLUMINA	2021-08-14	United States	North America	33	5454.14	7845	0.850283	163095131
SRR15595676	PRJNA731152	AMPLICON	SAMN20957968	SRX11893123	SARS-CoV-2/Human/USA/CA-CDC-FG-080599/2021	Illumina NovaSeq 6000	PAIRED	RT-PCR	VIRAL RNA	Severe acute respiratory syndrome coronavirus 2	Homo sapiens	ILLUMINA	2021-08-16	United States	North America	55	5673.5	7564	0.965756	169654688
SRR15595677	PRJNA731152	AMPLICON	SAMN20957001	SRX11893122	SARS-CoV-2/Human/USA/FL-CDC-FG-080598/2021	Illumina NovaSeq 6000	PAIRED	RT-PCR	VIRAL RNA	Severe acute respiratory syndrome coronavirus 2	Homo sapiens	ILLUMINA	2021-08-13	United States	North America	18	2912.92	1161	0.561047	87105129
SRR15595678	PRJNA731152	AMPLICON	SAMN20957969	SRX11893121	SARS-CoV-2/Human/USA/CA-CDC-FG-080597/2021	Illumina NovaSeq 6000	PAIRED	RT-PCR	VIRAL RNA	Severe acute respiratory syndrome coronavirus 2	Homo sapiens	ILLUMINA	2021-08-16	United States	North America	123	326.537	131	0.577467	9764436
SRR15595680	PRJNA731152	AMPLICON	SAMN20956765	SRX11893119	SARS-CoV-2/Human/USA/TX-CDC-FG-080594/2021	Illumina NovaSeq 6000	PAIRED	RT-PCR	VIRAL RNA	Severe acute respiratory syndrome coronavirus 2	Homo sapiens	ILLUMINA	2021-08-13	United States	North America	33	5275.86	7444	0.841454	157764008
SRR15595681	PRJNA731152	AMPLICON	SAMN20957971	SRX11893118	SARS-CoV-2/Human/USA/CA-CDC-FG-080592/2021	Illumina NovaSeq 6000	PAIRED	RT-PCR	VIRAL RNA	Severe acute respiratory syndrome coronavirus 2	Homo sapiens	ILLUMINA	2021-08-13	United States	North America	56	5220.46	5794	0.977527	156107495
SRR15595683	PRJNA731152	AMPLICON	SAMN20956767	SRX11893116	SARS-CoV-2/Human/USA/TX-CDC-FG-080590/2021	Illumina NovaSeq 6000	PAIRED	RT-PCR	VIRAL RNA	Severe acute respiratory syndrome coronavirus 2	Homo sapiens	ILLUMINA	2021-08-13	United States	North America	49	6085.09	7978	0.951878	181962569
SRR15595684	PRJNA731152	AMPLICON	SAMN20957972	SRX11893115	SARS-CoV-2/Human/USA/CA-CDC-FG-080589/2021	Illumina NovaSeq 6000	PAIRED	RT-PCR	VIRAL RNA	Severe acute respiratory syndrome coronavirus 2	Homo sapiens	ILLUMINA	2021-08-16	United States	North America	104	645.2	297	0.791492	19293409
SRR15595685	PRJNA731152	AMPLICON	SAMN20957973	SRX11893114	SARS-CoV-2/Human/USA/CA-CDC-FG-080587/2021	Illumina NovaSeq 6000	PAIRED	RT-PCR	VIRAL RNA	Severe acute respiratory syndrome coronavirus 2	Homo sapiens	ILLUMINA	2021-08-13	United States	North America	63	951.906	519	0.873558	28464841
SRR15595687	PRJNA731152	AMPLICON	SAMN20956769	SRX11893112	SARS-CoV-2/Human/USA/TX-CDC-FG-080582/2021	Illumina NovaSeq 6000	PAIRED	RT-PCR	VIRAL RNA	Severe acute respiratory syndrome coronavirus 2	Homo sapiens	ILLUMINA	2021-08-14	United States	North America	49	6018.11	7974	0.957663	179959497
SRR15595688	PRJNA731152	AMPLICON	SAMN20957974	SRX11893111	SARS-CoV-2/Human/USA/CA-CDC-FG-080581/2021	Illumina NovaSeq 6000	PAIRED	RT-PCR	VIRAL RNA	Severe acute respiratory syndrome coronavirus 2	Homo sapiens	ILLUMINA	2021-08-13	United States	North America	65	1659.43	883	0.876634	49621856
SRR15595689	PRJNA731152	AMPLICON	SAMN20957975	SRX11893110	SARS-CoV-2/Human/USA/CA-CDC-FG-080579/2021	Illumina NovaSeq 6000	PAIRED	RT-PCR	VIRAL RNA	Severe acute respiratory syndrome coronavirus 2	Homo sapiens	ILLUMINA	2021-08-13	United States	North America	55	4751.08	4705	0.982945	142071502
SRR15595690	PRJNA731152	AMPLICON	SAMN20956987	SRX11893109	SARS-CoV-2/Human/USA/OH-CDC-FG-080578/2021	Illumina NovaSeq 6000	PAIRED	RT-PCR	VIRAL RNA	Severe acute respiratory syndrome coronavirus 2	Homo sapiens	ILLUMINA	2021-08-13	United States	North America	91	492.716	308	0.797846	14733676
SRR15595691	PRJNA731152	AMPLICON	SAMN20957002	SRX11893108	SARS-CoV-2/Human/USA/FL-CDC-FG-080577/2021	Illumina NovaSeq 6000	PAIRED	RT-PCR	VIRAL RNA	Severe acute respiratory syndrome coronavirus 2	Homo sapiens	ILLUMINA	2021-08-09	United States	North America	50	3536.84	3145	0.97415	105762003
SRR15595692	PRJNA731152	AMPLICON	SAMN20957976	SRX11893107	SARS-CoV-2/Human/USA/CA-CDC-FG-080576/2021	Illumina NovaSeq 6000	PAIRED	RT-PCR	VIRAL RNA	Severe acute respiratory syndrome coronavirus 2	Homo sapiens	ILLUMINA	2021-08-13	United States	North America	83	539.434	239	0.730897	16130702
SRR15595693	PRJNA731152	AMPLICON	SAMN20956770	SRX11893106	SARS-CoV-2/Human/USA/TX-CDC-FG-080575/2021	Illumina NovaSeq 6000	PAIRED	RT-PCR	VIRAL RNA	Severe acute respiratory syndrome coronavirus 2	Homo sapiens	ILLUMINA	2021-08-16	United States	North America	23	3348.4	2297	0.596061	100127328
SRR15595694	PRJNA731152	AMPLICON	SAMN20956771	SRX11893105	SARS-CoV-2/Human/USA/TX-CDC-FG-080572/2021	Illumina NovaSeq 6000	PAIRED	RT-PCR	VIRAL RNA	Severe acute respiratory syndrome coronavirus 2	Homo sapiens	ILLUMINA	2021-08-15	United States	North America	56	2268.57	1611	0.946527	67837121
SRR15595696	PRJNA731152	AMPLICON	SAMN20957978	SRX11893103	SARS-CoV-2/Human/USA/CA-CDC-FG-080570/2021	Illumina NovaSeq 6000	PAIRED	RT-PCR	VIRAL RNA	Severe acute respiratory syndrome coronavirus 2	Homo sapiens	ILLUMINA	2021-08-13	United States	North America	74	1742.88	975	0.90088	52117423
SRR15595697	PRJNA731152	AMPLICON	SAMN20957003	SRX11893102	SARS-CoV-2/Human/USA/FL-CDC-FG-080569/2021	Illumina NovaSeq 6000	PAIRED	RT-PCR	VIRAL RNA	Severe acute respiratory syndrome coronavirus 2	Homo sapiens	ILLUMINA	2021-08-09	United States	North America	59	3142.93	2592	0.969735	93983064
SRR15595698	PRJNA731152	AMPLICON	SAMN20957979	SRX11893101	SARS-CoV-2/Human/USA/CA-CDC-FG-080568/2021	Illumina NovaSeq 6000	PAIRED	RT-PCR	VIRAL RNA	Severe acute respiratory syndrome coronavirus 2	Homo sapiens	ILLUMINA	2021-08-13	United States	North America	56	4523.45	4565	0.974752	135264762
SRR15595700	PRJNA731152	AMPLICON	SAMN20957980	SRX11893099	SARS-CoV-2/Human/USA/CA-CDC-FG-080565/2021	Illumina NovaSeq 6000	PAIRED	RT-PCR	VIRAL RNA	Severe acute respiratory syndrome coronavirus 2	Homo sapiens	ILLUMINA	2021-08-16	United States	North America	48	5876.82	7943	0.953884	175734553
SRR15595701	PRJNA731152	AMPLICON	SAMN20957981	SRX11893098	SARS-CoV-2/Human/USA/CA-CDC-FG-080564/2021	Illumina NovaSeq 6000	PAIRED	RT-PCR	VIRAL RNA	Severe acute respiratory syndrome coronavirus 2	Homo sapiens	ILLUMINA	2021-08-13	United States	North America	52	2730.04	1998	0.946427	81636416
SRR15595702	PRJNA731152	AMPLICON	SAMN20958366	SRX11893097	SARS-CoV-2/Human/USA/CA-CDC-FG-079683/2021	Illumina NovaSeq 6000	PAIRED	RT-PCR	VIRAL RNA	Severe acute respiratory syndrome coronavirus 2	Homo sapiens	ILLUMINA	2021-08-14	United States	North America	87	380.805	192	0.697321	11387198
SRR15595703	PRJNA731152	AMPLICON	SAMN20958367	SRX11893096	SARS-CoV-2/Human/USA/CA-CDC-FG-079680/2021	Illumina NovaSeq 6000	PAIRED	RT-PCR	VIRAL RNA	Severe acute respiratory syndrome coronavirus 2	Homo sapiens	ILLUMINA	2021-08-14	United States	North America	55	3285.26	2597	0.956827	98239275
SRR15595704	PRJNA731152	AMPLICON	SAMN20958368	SRX11893095	SARS-CoV-2/Human/USA/CA-CDC-FG-079678/2021	Illumina NovaSeq 6000	PAIRED	RT-PCR	VIRAL RNA	Severe acute respiratory syndrome coronavirus 2	Homo sapiens	ILLUMINA	2021-08-14	United States	North America	60	2930.57	2075	0.924255	87632701
SRR15595705	PRJNA731152	AMPLICON	SAMN20958369	SRX11893094	SARS-CoV-2/Human/USA/CA-CDC-FG-079677/2021	Illumina NovaSeq 6000	PAIRED	RT-PCR	VIRAL RNA	Severe acute respiratory syndrome coronavirus 2	Homo sapiens	ILLUMINA	2021-08-15	United States	North America	26	2934.67	1530	0.582818	87755368
SRR15595706	PRJNA731152	AMPLICON	SAMN20958370	SRX11893093	SARS-CoV-2/Human/USA/CA-CDC-FG-079676/2021	Illumina NovaSeq 6000	PAIRED	RT-PCR	VIRAL RNA	Severe acute respiratory syndrome coronavirus 2	Homo sapiens	ILLUMINA	2021-08-15	United States	North America	72	975.043	570	0.899074	29156696
SRR15595708	PRJNA731152	AMPLICON	SAMN20958372	SRX11893091	SARS-CoV-2/Human/USA/CA-CDC-FG-079674/2021	Illumina NovaSeq 6000	PAIRED	RT-PCR	VIRAL RNA	Severe acute respiratory syndrome coronavirus 2	Homo sapiens	ILLUMINA	2021-08-14	United States	North America	58	3753.24	3283	0.970973	112233159
SRR15595710	PRJNA731152	AMPLICON	SAMN20958374	SRX11893089	SARS-CoV-2/Human/USA/CA-CDC-FG-079672/2021	Illumina NovaSeq 6000	PAIRED	RT-PCR	VIRAL RNA	Severe acute respiratory syndrome coronavirus 2	Homo sapiens	ILLUMINA	2021-08-14	United States	North America	78	711.108	383	0.843093	21264263
SRR15595711	PRJNA731152	AMPLICON	SAMN20958375	SRX11893088	SARS-CoV-2/Human/USA/CA-CDC-FG-079671/2021	Illumina NovaSeq 6000	PAIRED	RT-PCR	VIRAL RNA	Severe acute respiratory syndrome coronavirus 2	Homo sapiens	ILLUMINA	2021-08-14	United States	North America	51	4289.23	3956	0.970705	128260733
SRR15595712	PRJNA731152	AMPLICON	SAMN20958376	SRX11893087	SARS-CoV-2/Human/USA/CA-CDC-FG-079670/2021	Illumina NovaSeq 6000	PAIRED	RT-PCR	VIRAL RNA	Severe acute respiratory syndrome coronavirus 2	Homo sapiens	ILLUMINA	2021-08-14	United States	North America	118	347.72	166	0.664482	10397866
SRR15595715	PRJNA731152	AMPLICON	SAMN20958379	SRX11893084	SARS-CoV-2/Human/USA/CA-CDC-FG-079666/2021	Illumina NovaSeq 6000	PAIRED	RT-PCR	VIRAL RNA	Severe acute respiratory syndrome coronavirus 2	Homo sapiens	ILLUMINA	2021-08-15	United States	North America	124	495.894	181	0.663679	14828715
SRR15595716	PRJNA731152	AMPLICON	SAMN20958380	SRX11893083	SARS-CoV-2/Human/USA/CA-CDC-FG-079664/2021	Illumina NovaSeq 6000	PAIRED	RT-PCR	VIRAL RNA	Severe acute respiratory syndrome coronavirus 2	Homo sapiens	ILLUMINA	2021-08-14	United States	North America	57	3885.06	3569	0.972143	116174805
SRR15595717	PRJNA731152	AMPLICON	SAMN20958381	SRX11893082	SARS-CoV-2/Human/USA/CA-CDC-FG-079660/2021	Illumina NovaSeq 6000	PAIRED	RT-PCR	VIRAL RNA	Severe acute respiratory syndrome coronavirus 2	Homo sapiens	ILLUMINA	2021-08-15	United States	North America	60	2930.62	2116	0.965321	87634301
SRR15595719	PRJNA731152	AMPLICON	SAMN20958383	SRX11893080	SARS-CoV-2/Human/USA/CA-CDC-FG-079658/2021	Illumina NovaSeq 6000	PAIRED	RT-PCR	VIRAL RNA	Severe acute respiratory syndrome coronavirus 2	Homo sapiens	ILLUMINA	2021-08-14	United States	North America	52	4368.05	4197	0.984182	130617652
SRR15595720	PRJNA731152	AMPLICON	SAMN20958384	SRX11893079	SARS-CoV-2/Human/USA/CA-CDC-FG-079656/2021	Illumina NovaSeq 6000	PAIRED	RT-PCR	VIRAL RNA	Severe acute respiratory syndrome coronavirus 2	Homo sapiens	ILLUMINA	2021-08-14	United States	North America	52	3988.91	3676	0.972846	119280504
SRR15595723	PRJNA731152	AMPLICON	SAMN20958387	SRX11893076	SARS-CoV-2/Human/USA/CA-CDC-FG-079649/2021	Illumina NovaSeq 6000	PAIRED	RT-PCR	VIRAL RNA	Severe acute respiratory syndrome coronavirus 2	Homo sapiens	ILLUMINA	2021-08-14	United States	North America	82	713.629	384	0.83724	21339641
SRR15595724	PRJNA731152	AMPLICON	SAMN20958388	SRX11893075	SARS-CoV-2/Human/USA/CA-CDC-FG-079648/2021	Illumina NovaSeq 6000	PAIRED	RT-PCR	VIRAL RNA	Severe acute respiratory syndrome coronavirus 2	Homo sapiens	ILLUMINA	2021-08-14	United States	North America	81	484.887	243	0.744006	14499563
SRR15595725	PRJNA731152	AMPLICON	SAMN20958389	SRX11893074	SARS-CoV-2/Human/USA/CA-CDC-FG-079647/2021	Illumina NovaSeq 6000	PAIRED	RT-PCR	VIRAL RNA	Severe acute respiratory syndrome coronavirus 2	Homo sapiens	ILLUMINA	2021-08-14	United States	North America	53	3642.32	3165	0.973113	108916272
SRR15595726	PRJNA731152	AMPLICON	SAMN20958390	SRX11893073	SARS-CoV-2/Human/USA/CA-CDC-FG-079644/2021	Illumina NovaSeq 6000	PAIRED	RT-PCR	VIRAL RNA	Severe acute respiratory syndrome coronavirus 2	Homo sapiens	ILLUMINA	2021-08-14	United States	North America	80	768.224	361	0.802662	22972200
SRR15595727	PRJNA731152	AMPLICON	SAMN20958391	SRX11893072	SARS-CoV-2/Human/USA/CA-CDC-FG-079642/2021	Illumina NovaSeq 6000	PAIRED	RT-PCR	VIRAL RNA	Severe acute respiratory syndrome coronavirus 2	Homo sapiens	ILLUMINA	2021-08-15	United States	North America	66	1095.29	640	0.911781	32752345
SRR15595728	PRJNA731152	AMPLICON	SAMN20957431	SRX11893545	SARS-CoV-2/Human/USA/CA-CDC-FG-081352/2021	Illumina NovaSeq 6000	PAIRED	RT-PCR	VIRAL RNA	Severe acute respiratory syndrome coronavirus 2	Homo sapiens	ILLUMINA	2021-08-16	United States	North America	35	4670.06	5639	0.780892	139648922
SRR15595729	PRJNA731152	AMPLICON	SAMN20957432	SRX11893544	SARS-CoV-2/Human/USA/CA-CDC-FG-081351/2021	Illumina NovaSeq 6000	PAIRED	RT-PCR	VIRAL RNA	Severe acute respiratory syndrome coronavirus 2	Homo sapiens	ILLUMINA	2021-08-16	United States	North America	103	660.399	242	0.721031	19747900
SRR15595731	PRJNA731152	AMPLICON	SAMN20957434	SRX11893542	SARS-CoV-2/Human/USA/CA-CDC-FG-081349/2021	Illumina NovaSeq 6000	PAIRED	RT-PCR	VIRAL RNA	Severe acute respiratory syndrome coronavirus 2	Homo sapiens	ILLUMINA	2021-08-16	United States	North America	52	5148.3	5820	0.968565	153949634
SRR15595732	PRJNA731152	AMPLICON	SAMN20957435	SRX11893541	SARS-CoV-2/Human/USA/CA-CDC-FG-081347/2021	Illumina NovaSeq 6000	PAIRED	RT-PCR	VIRAL RNA	Severe acute respiratory syndrome coronavirus 2	Homo sapiens	ILLUMINA	2021-08-16	United States	North America	39	5095.91	7489	0.814467	152382955
SRR15595733	PRJNA731152	AMPLICON	SAMN20957436	SRX11893540	SARS-CoV-2/Human/USA/CA-CDC-FG-081345/2021	Illumina NovaSeq 6000	PAIRED	RT-PCR	VIRAL RNA	Severe acute respiratory syndrome coronavirus 2	Homo sapiens	ILLUMINA	2021-08-16	United States	North America	84	827.221	493	0.85861	24736395
SRR15595734	PRJNA731152	AMPLICON	SAMN20957437	SRX11893539	SARS-CoV-2/Human/USA/CA-CDC-FG-081344/2021	Illumina NovaSeq 6000	PAIRED	RT-PCR	VIRAL RNA	Severe acute respiratory syndrome coronavirus 2	Homo sapiens	ILLUMINA	2021-08-16	United States	North America	52	3496.19	2982	0.967796	104546540
SRR15595735	PRJNA731152	AMPLICON	SAMN20957438	SRX11893538	SARS-CoV-2/Human/USA/CA-CDC-FG-081341/2021	Illumina NovaSeq 6000	PAIRED	RT-PCR	VIRAL RNA	Severe acute respiratory syndrome coronavirus 2	Homo sapiens	ILLUMINA	2021-08-16	United States	North America	51	4230.9	4145	0.970872	126516585
SRR15595736	PRJNA731152	AMPLICON	SAMN20957439	SRX11893537	SARS-CoV-2/Human/USA/CA-CDC-FG-081340/2021	Illumina NovaSeq 6000	PAIRED	RT-PCR	VIRAL RNA	Severe acute respiratory syndrome coronavirus 2	Homo sapiens	ILLUMINA	2021-08-16	United States	North America	52	5403.55	6683	0.972177	161582348
SRR15595737	PRJNA731152	AMPLICON	SAMN20957440	SRX11893536	SARS-CoV-2/Human/USA/CA-CDC-FG-081339/2021	Illumina NovaSeq 6000	PAIRED	RT-PCR	VIRAL RNA	Severe acute respiratory syndrome coronavirus 2	Homo sapiens	ILLUMINA	2021-08-16	United States	North America	39	5205.87	7349	0.824098	155671111
SRR15595738	PRJNA731152	AMPLICON	SAMN20957441	SRX11893535	SARS-CoV-2/Human/USA/CA-CDC-FG-081338/2021	Illumina NovaSeq 6000	PAIRED	RT-PCR	VIRAL RNA	Severe acute respiratory syndrome coronavirus 2	Homo sapiens	ILLUMINA	2021-08-16	United States	North America	33	4096.03	4236	0.744641	122483616
SRR15595739	PRJNA731152	AMPLICON	SAMN20957442	SRX11893534	SARS-CoV-2/Human/USA/CA-CDC-FG-081337/2021	Illumina NovaSeq 6000	PAIRED	RT-PCR	VIRAL RNA	Severe acute respiratory syndrome coronavirus 2	Homo sapiens	ILLUMINA	2021-08-16	United States	North America	29	3704.73	2949	0.632646	110782552
SRR15595742	PRJNA731152	AMPLICON	SAMN20957445	SRX11893531	SARS-CoV-2/Human/USA/CA-CDC-FG-081333/2021	Illumina NovaSeq 6000	PAIRED	RT-PCR	VIRAL RNA	Severe acute respiratory syndrome coronavirus 2	Homo sapiens	ILLUMINA	2021-08-16	United States	North America	53	4910.64	5318	0.966324	146842989
SRR15595743	PRJNA731152	AMPLICON	SAMN20957446	SRX11893530	SARS-CoV-2/Human/USA/CA-CDC-FG-081331/2021	Illumina NovaSeq 6000	PAIRED	RT-PCR	VIRAL RNA	Severe acute respiratory syndrome coronavirus 2	Homo sapiens	ILLUMINA	2021-08-16	United States	North America	63	3751.76	3159	0.955088	112188913
SRR15595744	PRJNA731152	AMPLICON	SAMN20957447	SRX11893529	SARS-CoV-2/Human/USA/CA-CDC-FG-081330/2021	Illumina NovaSeq 6000	PAIRED	RT-PCR	VIRAL RNA	Severe acute respiratory syndrome coronavirus 2	Homo sapiens	ILLUMINA	2021-08-16	United States	North America	132	332.7	142	0.615557	9948742
SRR15595748	PRJNA731152	AMPLICON	SAMN20957451	SRX11893525	SARS-CoV-2/Human/USA/CA-CDC-FG-081326/2021	Illumina NovaSeq 6000	PAIRED	RT-PCR	VIRAL RNA	Severe acute respiratory syndrome coronavirus 2	Homo sapiens	ILLUMINA	2021-08-16	United States	North America	57	3580.15	3072	0.959469	107057292
SRR15595749	PRJNA731152	AMPLICON	SAMN20957452	SRX11893524	SARS-CoV-2/Human/USA/CA-CDC-FG-081325/2021	Illumina NovaSeq 6000	PAIRED	RT-PCR	VIRAL RNA	Severe acute respiratory syndrome coronavirus 2	Homo sapiens	ILLUMINA	2021-08-16	United States	North America	42	5000.68	7221	0.792462	149535426
SRR15595750	PRJNA731152	AMPLICON	SAMN20957453	SRX11893523	SARS-CoV-2/Human/USA/CA-CDC-FG-081322/2021	Illumina NovaSeq 6000	PAIRED	RT-PCR	VIRAL RNA	Severe acute respiratory syndrome coronavirus 2	Homo sapiens	ILLUMINA	2021-08-16	United States	North America	62	2598.82	1981	0.958834	77712631
SRR15595751	PRJNA731152	AMPLICON	SAMN20957454	SRX11893522	SARS-CoV-2/Human/USA/CA-CDC-FG-081320/2021	Illumina NovaSeq 6000	PAIRED	RT-PCR	VIRAL RNA	Severe acute respiratory syndrome coronavirus 2	Homo sapiens	ILLUMINA	2021-08-16	United States	North America	51	5875.78	7976	0.944922	175703362
SRR15595752	PRJNA731152	AMPLICON	SAMN20957455	SRX11893521	SARS-CoV-2/Human/USA/CA-CDC-FG-081319/2021	Illumina NovaSeq 6000	PAIRED	RT-PCR	VIRAL RNA	Severe acute respiratory syndrome coronavirus 2	Homo sapiens	ILLUMINA	2021-08-16	United States	North America	78	567.078	250	0.714076	16957319
SRR15595754	PRJNA731152	AMPLICON	SAMN20957457	SRX11893519	SARS-CoV-2/Human/USA/CA-CDC-FG-081317/2021	Illumina NovaSeq 6000	PAIRED	RT-PCR	VIRAL RNA	Severe acute respiratory syndrome coronavirus 2	Homo sapiens	ILLUMINA	2021-08-16	United States	North America	56	5973.92	7990	0.944153	178638230
SRR15595755	PRJNA731152	AMPLICON	SAMN20957458	SRX11893518	SARS-CoV-2/Human/USA/CA-CDC-FG-081315/2021	Illumina NovaSeq 6000	PAIRED	RT-PCR	VIRAL RNA	Severe acute respiratory syndrome coronavirus 2	Homo sapiens	ILLUMINA	2021-08-16	United States	North America	55	5174.33	6448	0.954921	154728134
SRR15595756	PRJNA731152	AMPLICON	SAMN20957459	SRX11893517	SARS-CoV-2/Human/USA/CA-CDC-FG-081314/2021	Illumina NovaSeq 6000	PAIRED	RT-PCR	VIRAL RNA	Severe acute respiratory syndrome coronavirus 2	Homo sapiens	ILLUMINA	2021-08-16	United States	North America	56	5746.54	7674	0.961977	171838689
SRR15595757	PRJNA731152	AMPLICON	SAMN20957460	SRX11893516	SARS-CoV-2/Human/USA/CA-CDC-FG-081312/2021	Illumina NovaSeq 6000	PAIRED	RT-PCR	VIRAL RNA	Severe acute respiratory syndrome coronavirus 2	Homo sapiens	ILLUMINA	2021-08-16	United States	North America	52	5318.38	6338	0.972946	159035439
SRR15595760	PRJNA731152	AMPLICON	SAMN20956847	SRX11893513	SARS-CoV-2/Human/USA/TX-CDC-FG-080357/2021	Illumina NovaSeq 6000	PAIRED	RT-PCR	VIRAL RNA	Severe acute respiratory syndrome coronavirus 2	Homo sapiens	ILLUMINA	2021-08-13	United States	North America	55	5977.22	7981	0.952881	178736863
SRR15595762	PRJNA731152	AMPLICON	SAMN20957012	SRX11893511	SARS-CoV-2/Human/USA/FL-CDC-FG-080355/2021	Illumina NovaSeq 6000	PAIRED	RT-PCR	VIRAL RNA	Severe acute respiratory syndrome coronavirus 2	Homo sapiens	ILLUMINA	2021-08-10	United States	North America	30	4725.46	5976	0.786242	141305505
SRR15595763	PRJNA731152	AMPLICON	SAMN20958048	SRX11893510	SARS-CoV-2/Human/USA/CA-CDC-FG-080354/2021	Illumina NovaSeq 6000	PAIRED	RT-PCR	VIRAL RNA	Severe acute respiratory syndrome coronavirus 2	Homo sapiens	ILLUMINA	2021-08-16	United States	North America	20	2693.04	829	0.545798	80530071
SRR15595765	PRJNA731152	AMPLICON	SAMN20958050	SRX11893508	SARS-CoV-2/Human/USA/CA-CDC-FG-080352/2021	Illumina NovaSeq 6000	PAIRED	RT-PCR	VIRAL RNA	Severe acute respiratory syndrome coronavirus 2	Homo sapiens	ILLUMINA	2021-08-15	United States	North America	51	5707.94	7710	0.960974	170684467
SRR15595767	PRJNA731152	AMPLICON	SAMN20957029	SRX11893506	SARS-CoV-2/Human/USA/CO-CDC-FG-080350/2021	Illumina NovaSeq 6000	PAIRED	RT-PCR	VIRAL RNA	Severe acute respiratory syndrome coronavirus 2	Homo sapiens	ILLUMINA	2021-08-12	United States	North America	52	6116.96	7991	0.949604	182915597
SRR15595768	PRJNA731152	AMPLICON	SAMN20958052	SRX11893505	SARS-CoV-2/Human/USA/CA-CDC-FG-080349/2021	Illumina NovaSeq 6000	PAIRED	RT-PCR	VIRAL RNA	Severe acute respiratory syndrome coronavirus 2	Homo sapiens	ILLUMINA	2021-08-16	United States	North America	35	4631.66	5564	0.819349	138500490
SRR15595771	PRJNA731152	AMPLICON	SAMN20958053	SRX11893502	SARS-CoV-2/Human/USA/CA-CDC-FG-080345/2021	Illumina NovaSeq 6000	PAIRED	RT-PCR	VIRAL RNA	Severe acute respiratory syndrome coronavirus 2	Homo sapiens	ILLUMINA	2021-08-16	United States	North America	54	5866.6	7916	0.951209	175429052
SRR15595772	PRJNA731152	AMPLICON	SAMN20956713	SRX11893501	SARS-CoV-2/Human/USA/WI-CDC-FG-080344/2021	Illumina NovaSeq 6000	PAIRED	RT-PCR	VIRAL RNA	Severe acute respiratory syndrome coronavirus 2	Homo sapiens	ILLUMINA	2021-08-12	United States	North America	50	6048.03	7974	0.95579	180854192
SRR15595773	PRJNA731152	AMPLICON	SAMN20958054	SRX11893500	SARS-CoV-2/Human/USA/CA-CDC-FG-080343/2021	Illumina NovaSeq 6000	PAIRED	RT-PCR	VIRAL RNA	Severe acute respiratory syndrome coronavirus 2	Homo sapiens	ILLUMINA	2021-08-16	United States	North America	63	3502.89	2924	0.968465	104746960
SRR15595775	PRJNA731152	AMPLICON	SAMN20956850	SRX11893498	SARS-CoV-2/Human/USA/TX-CDC-FG-080340/2021	Illumina NovaSeq 6000	PAIRED	RT-PCR	VIRAL RNA	Severe acute respiratory syndrome coronavirus 2	Homo sapiens	ILLUMINA	2021-08-13	United States	North America	83	729.381	525	0.88961	21810674
SRR15595776	PRJNA731152	AMPLICON	SAMN20957013	SRX11893497	SARS-CoV-2/Human/USA/FL-CDC-FG-080339/2021	Illumina NovaSeq 6000	PAIRED	RT-PCR	VIRAL RNA	Severe acute respiratory syndrome coronavirus 2	Homo sapiens	ILLUMINA	2021-08-10	United States	North America	47	5837.65	7868	0.960238	174563233
SRR15595777	PRJNA731152	AMPLICON	SAMN20956851	SRX11893496	SARS-CoV-2/Human/USA/TX-CDC-FG-080338/2021	Illumina NovaSeq 6000	PAIRED	RT-PCR	VIRAL RNA	Severe acute respiratory syndrome coronavirus 2	Homo sapiens	ILLUMINA	2021-08-13	United States	North America	56	5946.31	7933	0.961743	177812594
SRR15595778	PRJNA731152	AMPLICON	SAMN20956852	SRX11893495	SARS-CoV-2/Human/USA/TX-CDC-FG-080337/2021	Illumina NovaSeq 6000	PAIRED	RT-PCR	VIRAL RNA	Severe acute respiratory syndrome coronavirus 2	Homo sapiens	ILLUMINA	2021-08-13	United States	North America	126	574.892	362	0.834966	17191005
SRR15595780	PRJNA731152	AMPLICON	SAMN20956854	SRX11893493	SARS-CoV-2/Human/USA/TX-CDC-FG-080335/2021	Illumina NovaSeq 6000	PAIRED	RT-PCR	VIRAL RNA	Severe acute respiratory syndrome coronavirus 2	Homo sapiens	ILLUMINA	2021-08-14	United States	North America	57	3824.48	3499	0.986824	114363359
SRR15595781	PRJNA731152	AMPLICON	SAMN20956855	SRX11893492	SARS-CoV-2/Human/USA/TX-CDC-FG-080334/2021	Illumina NovaSeq 6000	PAIRED	RT-PCR	VIRAL RNA	Severe acute respiratory syndrome coronavirus 2	Homo sapiens	ILLUMINA	2021-08-13	United States	North America	132	155.022	103	0.512323	4635615
SRR15595785	PRJNA731152	AMPLICON	SAMN20956857	SRX11893488	SARS-CoV-2/Human/USA/TX-CDC-FG-080329/2021	Illumina NovaSeq 6000	PAIRED	RT-PCR	VIRAL RNA	Severe acute respiratory syndrome coronavirus 2	Homo sapiens	ILLUMINA	2021-08-14	United States	North America	55	5722.7	7156	0.96793	171125883
SRR15595786	PRJNA731152	AMPLICON	SAMN20958057	SRX11893487	SARS-CoV-2/Human/USA/CA-CDC-FG-080328/2021	Illumina NovaSeq 6000	PAIRED	RT-PCR	VIRAL RNA	Severe acute respiratory syndrome coronavirus 2	Homo sapiens	ILLUMINA	2021-08-14	United States	North America	61	5759.68	7801	0.954018	172231817
SRR15595787	PRJNA731152	AMPLICON	SAMN20958058	SRX11893486	SARS-CoV-2/Human/USA/CA-CDC-FG-080327/2021	Illumina NovaSeq 6000	PAIRED	RT-PCR	VIRAL RNA	Severe acute respiratory syndrome coronavirus 2	Homo sapiens	ILLUMINA	2021-08-16	United States	North America	61	2345.67	1503	0.938535	70142423
SRR15595788	PRJNA731152	AMPLICON	SAMN20958059	SRX11893485	SARS-CoV-2/Human/USA/CA-CDC-FG-080325/2021	Illumina NovaSeq 6000	PAIRED	RT-PCR	VIRAL RNA	Severe acute respiratory syndrome coronavirus 2	Homo sapiens	ILLUMINA	2021-08-16	United States	North America	54	5768.02	7681	0.971374	172481203
SRR15595789	PRJNA731152	AMPLICON	SAMN20956858	SRX11893484	SARS-CoV-2/Human/USA/TX-CDC-FG-080324/2021	Illumina NovaSeq 6000	PAIRED	RT-PCR	VIRAL RNA	Severe acute respiratory syndrome coronavirus 2	Homo sapiens	ILLUMINA	2021-08-14	United States	North America	89	934.883	649	0.911313	27955806
SRR15595792	PRJNA731152	AMPLICON	SAMN20957463	SRX11893481	SARS-CoV-2/Human/USA/CA-CDC-FG-081309/2021	Illumina NovaSeq 6000	PAIRED	RT-PCR	VIRAL RNA	Severe acute respiratory syndrome coronavirus 2	Homo sapiens	ILLUMINA	2021-08-16	United States	North America	57	3106.11	2580	0.968197	92882025
SRR15595793	PRJNA731152	AMPLICON	SAMN20957464	SRX11893480	SARS-CoV-2/Human/USA/CA-CDC-FG-081308/2021	Illumina NovaSeq 6000	PAIRED	RT-PCR	VIRAL RNA	Severe acute respiratory syndrome coronavirus 2	Homo sapiens	ILLUMINA	2021-08-16	United States	North America	152	328.953	161	0.664382	9836677
SRR15595794	PRJNA731152	AMPLICON	SAMN20957465	SRX11893479	SARS-CoV-2/Human/USA/CA-CDC-FG-081306/2021	Illumina NovaSeq 6000	PAIRED	RT-PCR	VIRAL RNA	Severe acute respiratory syndrome coronavirus 2	Homo sapiens	ILLUMINA	2021-08-16	United States	North America	50	5323.89	6639	0.970271	159200195
SRR15595795	PRJNA731152	AMPLICON	SAMN20957466	SRX11893478	SARS-CoV-2/Human/USA/CA-CDC-FG-081305/2021	Illumina NovaSeq 6000	PAIRED	RT-PCR	VIRAL RNA	Severe acute respiratory syndrome coronavirus 2	Homo sapiens	ILLUMINA	2021-08-16	United States	North America	50	5384.37	6883	0.964987	161008683
SRR15595796	PRJNA731152	AMPLICON	SAMN20957467	SRX11893477	SARS-CoV-2/Human/USA/CA-CDC-FG-081304/2021	Illumina NovaSeq 6000	PAIRED	RT-PCR	VIRAL RNA	Severe acute respiratory syndrome coronavirus 2	Homo sapiens	ILLUMINA	2021-08-16	United States	North America	85	1404.62	801	0.877036	42002399
SRR15595797	PRJNA731152	AMPLICON	SAMN20957468	SRX11893476	SARS-CoV-2/Human/USA/CA-CDC-FG-081303/2021	Illumina NovaSeq 6000	PAIRED	RT-PCR	VIRAL RNA	Severe acute respiratory syndrome coronavirus 2	Homo sapiens	ILLUMINA	2021-08-16	United States	North America	33	4563.08	5360	0.790255	136449680
SRR15595798	PRJNA731152	AMPLICON	SAMN20957469	SRX11893475	SARS-CoV-2/Human/USA/CA-CDC-FG-081302/2021	Illumina NovaSeq 6000	PAIRED	RT-PCR	VIRAL RNA	Severe acute respiratory syndrome coronavirus 2	Homo sapiens	ILLUMINA	2021-08-16	United States	North America	114	419.295	171	0.621777	12538170
SRR15595799	PRJNA731152	AMPLICON	SAMN20957470	SRX11893474	SARS-CoV-2/Human/USA/CA-CDC-FG-081301/2021	Illumina NovaSeq 6000	PAIRED	RT-PCR	VIRAL RNA	Severe acute respiratory syndrome coronavirus 2	Homo sapiens	ILLUMINA	2021-08-16	United States	North America	52	4430.3	4475	0.975621	132479196
SRR15595801	PRJNA731152	AMPLICON	SAMN20957472	SRX11893472	SARS-CoV-2/Human/USA/CA-CDC-FG-081297/2021	Illumina NovaSeq 6000	PAIRED	RT-PCR	VIRAL RNA	Severe acute respiratory syndrome coronavirus 2	Homo sapiens	ILLUMINA	2021-08-16	United States	North America	32	4625.88	5638	0.777748	138327724
SRR15595802	PRJNA731152	AMPLICON	SAMN20957473	SRX11893471	SARS-CoV-2/Human/USA/CA-CDC-FG-081296/2021	Illumina NovaSeq 6000	PAIRED	RT-PCR	VIRAL RNA	Severe acute respiratory syndrome coronavirus 2	Homo sapiens	ILLUMINA	2021-08-13	United States	North America	51	5984.75	7995	0.941009	178961896
SRR15595805	PRJNA731152	AMPLICON	SAMN20957476	SRX11893468	SARS-CoV-2/Human/USA/CA-CDC-FG-081292/2021	Illumina NovaSeq 6000	PAIRED	RT-PCR	VIRAL RNA	Severe acute respiratory syndrome coronavirus 2	Homo sapiens	ILLUMINA	2021-08-16	United States	North America	49	5374.93	6681	0.973815	160726541
SRR15595806	PRJNA731152	AMPLICON	SAMN20957477	SRX11893467	SARS-CoV-2/Human/USA/CA-CDC-FG-081291/2021	Illumina NovaSeq 6000	PAIRED	RT-PCR	VIRAL RNA	Severe acute respiratory syndrome coronavirus 2	Homo sapiens	ILLUMINA	2021-08-16	United States	North America	25	3384.23	2054	0.613718	101198643
SRR15595809	PRJNA731152	AMPLICON	SAMN20957480	SRX11893464	SARS-CoV-2/Human/USA/CA-CDC-FG-081285/2021	Illumina NovaSeq 6000	PAIRED	RT-PCR	VIRAL RNA	Severe acute respiratory syndrome coronavirus 2	Homo sapiens	ILLUMINA	2021-08-13	United States	North America	56	5925.01	7974	0.947731	177175562
SRR15595810	PRJNA731152	AMPLICON	SAMN20957481	SRX11893463	SARS-CoV-2/Human/USA/CA-CDC-FG-081283/2021	Illumina NovaSeq 6000	PAIRED	RT-PCR	VIRAL RNA	Severe acute respiratory syndrome coronavirus 2	Homo sapiens	ILLUMINA	2021-08-16	United States	North America	52	3534.67	3025	0.962612	105697328
SRR15595811	PRJNA731152	AMPLICON	SAMN20957482	SRX11893462	SARS-CoV-2/Human/USA/CA-CDC-FG-081282/2021	Illumina NovaSeq 6000	PAIRED	RT-PCR	VIRAL RNA	Severe acute respiratory syndrome coronavirus 2	Homo sapiens	ILLUMINA	2021-08-16	United States	North America	132	516.262	286	0.779554	15437786
SRR15595813	PRJNA731152	AMPLICON	SAMN20957484	SRX11893460	SARS-CoV-2/Human/USA/CA-CDC-FG-081279/2021	Illumina NovaSeq 6000	PAIRED	RT-PCR	VIRAL RNA	Severe acute respiratory syndrome coronavirus 2	Homo sapiens	ILLUMINA	2021-08-16	United States	North America	81	726.909	360	0.819483	21736767
SRR15595814	PRJNA731152	AMPLICON	SAMN20957485	SRX11893459	SARS-CoV-2/Human/USA/CA-CDC-FG-081278/2021	Illumina NovaSeq 6000	PAIRED	RT-PCR	VIRAL RNA	Severe acute respiratory syndrome coronavirus 2	Homo sapiens	ILLUMINA	2021-08-16	United States	North America	24	3184.76	1128	0.573019	95233832
SRR15595815	PRJNA731152	AMPLICON	SAMN20957486	SRX11893458	SARS-CoV-2/Human/USA/CA-CDC-FG-081277/2021	Illumina NovaSeq 6000	PAIRED	RT-PCR	VIRAL RNA	Severe acute respiratory syndrome coronavirus 2	Homo sapiens	ILLUMINA	2021-08-15	United States	North America	71	702.415	386	0.828713	21004329
SRR15595816	PRJNA731152	AMPLICON	SAMN20957487	SRX11893457	SARS-CoV-2/Human/USA/CA-CDC-FG-081276/2021	Illumina NovaSeq 6000	PAIRED	RT-PCR	VIRAL RNA	Severe acute respiratory syndrome coronavirus 2	Homo sapiens	ILLUMINA	2021-08-16	United States	North America	51	5587.1	7430	0.957262	167071193
SRR15595817	PRJNA731152	AMPLICON	SAMN20957488	SRX11893456	SARS-CoV-2/Human/USA/CA-CDC-FG-081275/2021	Illumina NovaSeq 6000	PAIRED	RT-PCR	VIRAL RNA	Severe acute respiratory syndrome coronavirus 2	Homo sapiens	ILLUMINA	2021-08-16	United States	North America	59	2836.52	2209	0.959034	84820485
SRR15595818	PRJNA731152	AMPLICON	SAMN20957489	SRX11893455	SARS-CoV-2/Human/USA/CA-CDC-FG-081273/2021	Illumina NovaSeq 6000	PAIRED	RT-PCR	VIRAL RNA	Severe acute respiratory syndrome coronavirus 2	Homo sapiens	ILLUMINA	2021-08-16	United States	North America	51	5476.41	7165	0.961743	163760959
SRR15595819	PRJNA731152	AMPLICON	SAMN20957490	SRX11893454	SARS-CoV-2/Human/USA/CA-CDC-FG-081271/2021	Illumina NovaSeq 6000	PAIRED	RT-PCR	VIRAL RNA	Severe acute respiratory syndrome coronavirus 2	Homo sapiens	ILLUMINA	2021-08-16	United States	North America	49	5258.11	6236	0.965422	157233273
SRR15595827	PRJNA731152	AMPLICON	SAMN20957030	SRX11893446	SARS-CoV-2/Human/USA/CO-CDC-FG-080317/2021	Illumina NovaSeq 6000	PAIRED	RT-PCR	VIRAL RNA	Severe acute respiratory syndrome coronavirus 2	Homo sapiens	ILLUMINA	2021-08-12	United States	North America	54	6129.91	7989	0.946126	183302579
SRR15595828	PRJNA731152	AMPLICON	SAMN20958061	SRX11893445	SARS-CoV-2/Human/USA/CA-CDC-FG-080316/2021	Illumina NovaSeq 6000	PAIRED	RT-PCR	VIRAL RNA	Severe acute respiratory syndrome coronavirus 2	Homo sapiens	ILLUMINA	2021-08-16	United States	North America	52	4359.32	4173	0.980136	130356782
SRR15595830	PRJNA731152	AMPLICON	SAMN20956862	SRX11893443	SARS-CoV-2/Human/USA/TX-CDC-FG-080314/2021	Illumina NovaSeq 6000	PAIRED	RT-PCR	VIRAL RNA	Severe acute respiratory syndrome coronavirus 2	Homo sapiens	ILLUMINA	2021-08-16	United States	North America	139	500.922	345	0.854864	14979076
SRR15595831	PRJNA731152	AMPLICON	SAMN20958062	SRX11893442	SARS-CoV-2/Human/USA/CA-CDC-FG-080313/2021	Illumina NovaSeq 6000	PAIRED	RT-PCR	VIRAL RNA	Severe acute respiratory syndrome coronavirus 2	Homo sapiens	ILLUMINA	2021-08-16	United States	North America	61	976.776	606	0.89175	29208531
SRR15595832	PRJNA731152	AMPLICON	SAMN20958063	SRX11893441	SARS-CoV-2/Human/USA/CA-CDC-FG-080311/2021	Illumina NovaSeq 6000	PAIRED	RT-PCR	VIRAL RNA	Severe acute respiratory syndrome coronavirus 2	Homo sapiens	ILLUMINA	2021-08-16	United States	North America	37	5181.87	6857	0.859312	154953521
SRR15595833	PRJNA731152	AMPLICON	SAMN20958064	SRX11893440	SARS-CoV-2/Human/USA/CA-CDC-FG-080310/2021	Illumina NovaSeq 6000	PAIRED	RT-PCR	VIRAL RNA	Severe acute respiratory syndrome coronavirus 2	Homo sapiens	ILLUMINA	2021-08-15	United States	North America	54	5355.9	6845	0.97211	160157573
SRR15595835	PRJNA731152	AMPLICON	SAMN20958066	SRX11893438	SARS-CoV-2/Human/USA/CA-CDC-FG-080308/2021	Illumina NovaSeq 6000	PAIRED	RT-PCR	VIRAL RNA	Severe acute respiratory syndrome coronavirus 2	Homo sapiens	ILLUMINA	2021-08-16	United States	North America	56	911.046	528	0.870247	27243000
SRR15595836	PRJNA731152	AMPLICON	SAMN20957015	SRX11893437	SARS-CoV-2/Human/USA/FL-CDC-FG-080307/2021	Illumina NovaSeq 6000	PAIRED	RT-PCR	VIRAL RNA	Severe acute respiratory syndrome coronavirus 2	Homo sapiens	ILLUMINA	2021-08-10	United States	North America	18	4071.53	4130	0.674648	121750911
SRR15595837	PRJNA731152	AMPLICON	SAMN20956863	SRX11893436	SARS-CoV-2/Human/USA/TX-CDC-FG-080306/2021	Illumina NovaSeq 6000	PAIRED	RT-PCR	VIRAL RNA	Severe acute respiratory syndrome coronavirus 2	Homo sapiens	ILLUMINA	2021-08-14	United States	North America	66	1004.27	731	0.937966	30030646
SRR15595838	PRJNA731152	AMPLICON	SAMN20958067	SRX11893435	SARS-CoV-2/Human/USA/CA-CDC-FG-080305/2021	Illumina NovaSeq 6000	PAIRED	RT-PCR	VIRAL RNA	Severe acute respiratory syndrome coronavirus 2	Homo sapiens	ILLUMINA	2021-08-16	United States	North America	146	343.01	176	0.689295	10257030
SRR15595839	PRJNA731152	AMPLICON	SAMN20956864	SRX11893434	SARS-CoV-2/Human/USA/TX-CDC-FG-080304/2021	Illumina NovaSeq 6000	PAIRED	RT-PCR	VIRAL RNA	Severe acute respiratory syndrome coronavirus 2	Homo sapiens	ILLUMINA	2021-08-14	United States	North America	97	329.163	220	0.733405	9842968
SRR15595841	PRJNA731152	AMPLICON	SAMN20958068	SRX11893432	SARS-CoV-2/Human/USA/CA-CDC-FG-080301/2021	Illumina NovaSeq 6000	PAIRED	RT-PCR	VIRAL RNA	Severe acute respiratory syndrome coronavirus 2	Homo sapiens	ILLUMINA	2021-08-16	United States	North America	22	3655.18	2606	0.640605	109300924
SRR15595842	PRJNA731152	AMPLICON	SAMN20958069	SRX11893431	SARS-CoV-2/Human/USA/CA-CDC-FG-080300/2021	Illumina NovaSeq 6000	PAIRED	RT-PCR	VIRAL RNA	Severe acute respiratory syndrome coronavirus 2	Homo sapiens	ILLUMINA	2021-08-16	United States	North America	55	5032.87	5582	0.971307	150497999
SRR15595843	PRJNA731152	AMPLICON	SAMN20957016	SRX11893430	SARS-CoV-2/Human/USA/FL-CDC-FG-080299/2021	Illumina NovaSeq 6000	PAIRED	RT-PCR	VIRAL RNA	Severe acute respiratory syndrome coronavirus 2	Homo sapiens	ILLUMINA	2021-08-11	United States	North America	91	500.375	324	0.814835	14962726
SRR15595846	PRJNA731152	AMPLICON	SAMN20956714	SRX11893427	SARS-CoV-2/Human/USA/WI-CDC-FG-080295/2021	Illumina NovaSeq 6000	PAIRED	RT-PCR	VIRAL RNA	Severe acute respiratory syndrome coronavirus 2	Homo sapiens	ILLUMINA	2021-08-12	United States	North America	55	6058.57	7989	0.949737	181169308
SRR15595850	PRJNA731152	AMPLICON	SAMN20958073	SRX11893423	SARS-CoV-2/Human/USA/CA-CDC-FG-080290/2021	Illumina NovaSeq 6000	PAIRED	RT-PCR	VIRAL RNA	Severe acute respiratory syndrome coronavirus 2	Homo sapiens	ILLUMINA	2021-08-16	United States	North America	53	5682.27	7653	0.960439	169916857
SRR15595852	PRJNA731152	AMPLICON	SAMN20957017	SRX11893421	SARS-CoV-2/Human/USA/FL-CDC-FG-080288/2021	Illumina NovaSeq 6000	PAIRED	RT-PCR	VIRAL RNA	Severe acute respiratory syndrome coronavirus 2	Homo sapiens	ILLUMINA	2021-08-13	United States	North America	48	5707.93	7156	0.960606	170684165
SRR15595853	PRJNA731152	AMPLICON	SAMN20956869	SRX11893420	SARS-CoV-2/Human/USA/TX-CDC-FG-080287/2021	Illumina NovaSeq 6000	PAIRED	RT-PCR	VIRAL RNA	Severe acute respiratory syndrome coronavirus 2	Homo sapiens	ILLUMINA	2021-08-16	United States	North America	86	343.023	226	0.762933	10257426
SRR15595857	PRJNA731152	AMPLICON	SAMN20957496	SRX11893416	SARS-CoV-2/Human/USA/CA-CDC-FG-081263/2021	Illumina NovaSeq 6000	PAIRED	RT-PCR	VIRAL RNA	Severe acute respiratory syndrome coronavirus 2	Homo sapiens	ILLUMINA	2021-08-16	United States	North America	27	2871.3	726	0.54135	85860476
SRR15595859	PRJNA731152	AMPLICON	SAMN20957498	SRX11893414	SARS-CoV-2/Human/USA/CA-CDC-FG-081261/2021	Illumina NovaSeq 6000	PAIRED	RT-PCR	VIRAL RNA	Severe acute respiratory syndrome coronavirus 2	Homo sapiens	ILLUMINA	2021-08-16	United States	North America	100	503.559	213	0.726282	15057915
SRR15595863	PRJNA731152	AMPLICON	SAMN20957502	SRX11893410	SARS-CoV-2/Human/USA/CA-CDC-FG-081257/2021	Illumina NovaSeq 6000	PAIRED	RT-PCR	VIRAL RNA	Severe acute respiratory syndrome coronavirus 2	Homo sapiens	ILLUMINA	2021-08-16	United States	North America	39	4406.92	4667	0.85055	131780009
SRR15595866	PRJNA731152	AMPLICON	SAMN20958011	SRX11893881	SARS-CoV-2/Human/USA/CA-CDC-FG-080462/2021	Illumina NovaSeq 6000	PAIRED	RT-PCR	VIRAL RNA	Severe acute respiratory syndrome coronavirus 2	Homo sapiens	ILLUMINA	2021-08-13	United States	North America	56	4327.81	4149	0.970705	129414579
SRR15595867	PRJNA731152	AMPLICON	SAMN20956808	SRX11893880	SARS-CoV-2/Human/USA/TX-CDC-FG-080461/2021	Illumina NovaSeq 6000	PAIRED	RT-PCR	VIRAL RNA	Severe acute respiratory syndrome coronavirus 2	Homo sapiens	ILLUMINA	2021-08-13	United States	North America	61	5875.35	7805	0.963883	175690729
SRR15595870	PRJNA731152	AMPLICON	SAMN20957011	SRX11893877	SARS-CoV-2/Human/USA/FL-CDC-FG-080457/2021	Illumina NovaSeq 6000	PAIRED	RT-PCR	VIRAL RNA	Severe acute respiratory syndrome coronavirus 2	Homo sapiens	ILLUMINA	2021-08-09	United States	North America	52	5826.56	7931	0.953416	174231517
SRR15595871	PRJNA731152	AMPLICON	SAMN20956810	SRX11893876	SARS-CoV-2/Human/USA/TX-CDC-FG-080456/2021	Illumina NovaSeq 6000	PAIRED	RT-PCR	VIRAL RNA	Severe acute respiratory syndrome coronavirus 2	Homo sapiens	ILLUMINA	2021-08-13	United States	North America	34	5577.3	7949	0.862522	166777922
SRR15595872	PRJNA731152	AMPLICON	SAMN20956811	SRX11893875	SARS-CoV-2/Human/USA/TX-CDC-FG-080453/2021	Illumina NovaSeq 6000	PAIRED	RT-PCR	VIRAL RNA	Severe acute respiratory syndrome coronavirus 2	Homo sapiens	ILLUMINA	2021-08-13	United States	North America	54	2294.71	1794	0.974016	68618845
SRR15595873	PRJNA731152	AMPLICON	SAMN20956812	SRX11893874	SARS-CoV-2/Human/USA/TX-CDC-FG-080452/2021	Illumina NovaSeq 6000	PAIRED	RT-PCR	VIRAL RNA	Severe acute respiratory syndrome coronavirus 2	Homo sapiens	ILLUMINA	2021-08-16	United States	North America	55	3680.85	3287	0.982644	110068523
SRR15595874	PRJNA731152	AMPLICON	SAMN20958013	SRX11893873	SARS-CoV-2/Human/USA/CA-CDC-FG-080451/2021	Illumina NovaSeq 6000	PAIRED	RT-PCR	VIRAL RNA	Severe acute respiratory syndrome coronavirus 2	Homo sapiens	ILLUMINA	2021-08-13	United States	North America	54	3931.76	3497	0.983647	117571484
SRR15595875	PRJNA731152	AMPLICON	SAMN20956813	SRX11893872	SARS-CoV-2/Human/USA/TX-CDC-FG-080450/2021	Illumina NovaSeq 6000	PAIRED	RT-PCR	VIRAL RNA	Severe acute respiratory syndrome coronavirus 2	Homo sapiens	ILLUMINA	2021-08-13	United States	North America	52	6177.62	7996	0.942849	184729250
SRR15595876	PRJNA731152	AMPLICON	SAMN20956814	SRX11893871	SARS-CoV-2/Human/USA/TX-CDC-FG-080449/2021	Illumina NovaSeq 6000	PAIRED	RT-PCR	VIRAL RNA	Severe acute respiratory syndrome coronavirus 2	Homo sapiens	ILLUMINA	2021-08-13	United States	North America	53	1885.58	1373	0.972277	56384576
SRR15595877	PRJNA731152	AMPLICON	SAMN20956815	SRX11893870	SARS-CoV-2/Human/USA/TX-CDC-FG-080445/2021	Illumina NovaSeq 6000	PAIRED	RT-PCR	VIRAL RNA	Severe acute respiratory syndrome coronavirus 2	Homo sapiens	ILLUMINA	2021-08-13	United States	North America	108	169.022	112	0.542588	5054268
SRR15595878	PRJNA731152	AMPLICON	SAMN20958014	SRX11893869	SARS-CoV-2/Human/USA/CA-CDC-FG-080442/2021	Illumina NovaSeq 6000	PAIRED	RT-PCR	VIRAL RNA	Severe acute respiratory syndrome coronavirus 2	Homo sapiens	ILLUMINA	2021-08-13	United States	North America	54	2871.46	2214	0.974752	85865162
SRR15595880	PRJNA731152	AMPLICON	SAMN20956816	SRX11893867	SARS-CoV-2/Human/USA/TX-CDC-FG-080439/2021	Illumina NovaSeq 6000	PAIRED	RT-PCR	VIRAL RNA	Severe acute respiratory syndrome coronavirus 2	Homo sapiens	ILLUMINA	2021-08-13	United States	North America	49	5251.61	5663	0.981808	157038898
SRR15595881	PRJNA731152	AMPLICON	SAMN20958016	SRX11893866	SARS-CoV-2/Human/USA/CA-CDC-FG-080437/2021	Illumina NovaSeq 6000	PAIRED	RT-PCR	VIRAL RNA	Severe acute respiratory syndrome coronavirus 2	Homo sapiens	ILLUMINA	2021-08-16	United States	North America	50	5757.53	7745	0.961576	172167405
SRR15595882	PRJNA731152	AMPLICON	SAMN20958017	SRX11893865	SARS-CoV-2/Human/USA/CA-CDC-FG-080435/2021	Illumina NovaSeq 6000	PAIRED	RT-PCR	VIRAL RNA	Severe acute respiratory syndrome coronavirus 2	Homo sapiens	ILLUMINA	2021-08-16	United States	North America	47	4956.92	5752	0.97435	148226635
SRR15595883	PRJNA731152	AMPLICON	SAMN20956817	SRX11893864	SARS-CoV-2/Human/USA/TX-CDC-FG-080434/2021	Illumina NovaSeq 6000	PAIRED	RT-PCR	VIRAL RNA	Severe acute respiratory syndrome coronavirus 2	Homo sapiens	ILLUMINA	2021-08-14	United States	North America	51	6014.49	7976	0.954252	179851235
SRR15595884	PRJNA731152	AMPLICON	SAMN20956818	SRX11893863	SARS-CoV-2/Human/USA/TX-CDC-FG-080433/2021	Illumina NovaSeq 6000	PAIRED	RT-PCR	VIRAL RNA	Severe acute respiratory syndrome coronavirus 2	Homo sapiens	ILLUMINA	2021-08-13	United States	North America	51	5803.45	7293	0.969836	173540638
SRR15595885	PRJNA731152	AMPLICON	SAMN20956819	SRX11893862	SARS-CoV-2/Human/USA/TX-CDC-FG-080431/2021	Illumina NovaSeq 6000	PAIRED	RT-PCR	VIRAL RNA	Severe acute respiratory syndrome coronavirus 2	Homo sapiens	ILLUMINA	2021-08-13	United States	North America	51	2486.97	1955	0.971909	74367807
SRR15595886	PRJNA731152	AMPLICON	SAMN20957207	SRX11893861	SARS-CoV-2/Human/USA/CA-CDC-FG-081703/2021	Illumina NovaSeq 6000	PAIRED	RT-PCR	VIRAL RNA	Severe acute respiratory syndrome coronavirus 2	Homo sapiens	ILLUMINA	2021-08-16	United States	North America	53	4891.84	4917	0.970806	146280638
SRR15595888	PRJNA731152	AMPLICON	SAMN20957209	SRX11893859	SARS-CoV-2/Human/USA/CA-CDC-FG-081699/2021	Illumina NovaSeq 6000	PAIRED	RT-PCR	VIRAL RNA	Severe acute respiratory syndrome coronavirus 2	Homo sapiens	ILLUMINA	2021-08-16	United States	North America	61	2462.15	1565	0.929405	73625792
SRR15595889	PRJNA731152	AMPLICON	SAMN20957210	SRX11893858	SARS-CoV-2/Human/USA/CA-CDC-FG-081697/2021	Illumina NovaSeq 6000	PAIRED	RT-PCR	VIRAL RNA	Severe acute respiratory syndrome coronavirus 2	Homo sapiens	ILLUMINA	2021-08-16	United States	North America	51	5344.52	6459	0.970638	159817121
SRR15595891	PRJNA731152	AMPLICON	SAMN20957212	SRX11893856	SARS-CoV-2/Human/USA/CA-CDC-FG-081694/2021	Illumina NovaSeq 6000	PAIRED	RT-PCR	VIRAL RNA	Severe acute respiratory syndrome coronavirus 2	Homo sapiens	ILLUMINA	2021-08-16	United States	North America	50	3328.31	2697	0.976691	99526387
SRR15595892	PRJNA731152	AMPLICON	SAMN20957213	SRX11893855	SARS-CoV-2/Human/USA/CA-CDC-FG-081692/2021	Illumina NovaSeq 6000	PAIRED	RT-PCR	VIRAL RNA	Severe acute respiratory syndrome coronavirus 2	Homo sapiens	ILLUMINA	2021-08-16	United States	North America	23	2148.33	0	0.444872	64241453
SRR15595893	PRJNA731152	AMPLICON	SAMN20957214	SRX11893854	SARS-CoV-2/Human/USA/CA-CDC-FG-081691/2021	Illumina NovaSeq 6000	PAIRED	RT-PCR	VIRAL RNA	Severe acute respiratory syndrome coronavirus 2	Homo sapiens	ILLUMINA	2021-08-16	United States	North America	63	3123.33	2484	0.932549	93396917
SRR15595894	PRJNA731152	AMPLICON	SAMN20957215	SRX11893853	SARS-CoV-2/Human/USA/CA-CDC-FG-081690/2021	Illumina NovaSeq 6000	PAIRED	RT-PCR	VIRAL RNA	Severe acute respiratory syndrome coronavirus 2	Homo sapiens	ILLUMINA	2021-08-16	United States	North America	22	2745.04	508	0.532488	82084964
SRR15595897	PRJNA731152	AMPLICON	SAMN20957218	SRX11893850	SARS-CoV-2/Human/USA/CA-CDC-FG-081687/2021	Illumina NovaSeq 6000	PAIRED	RT-PCR	VIRAL RNA	Severe acute respiratory syndrome coronavirus 2	Homo sapiens	ILLUMINA	2021-08-16	United States	North America	58	2356.94	1564	0.955924	70479575
SRR15595898	PRJNA731152	AMPLICON	SAMN20957219	SRX11893849	SARS-CoV-2/Human/USA/CA-CDC-FG-081684/2021	Illumina NovaSeq 6000	PAIRED	RT-PCR	VIRAL RNA	Severe acute respiratory syndrome coronavirus 2	Homo sapiens	ILLUMINA	2021-08-16	United States	North America	50	5132.99	5936	0.959904	153491651
SRR15595899	PRJNA731152	AMPLICON	SAMN20957220	SRX11893848	SARS-CoV-2/Human/USA/CA-CDC-FG-081682/2021	Illumina NovaSeq 6000	PAIRED	RT-PCR	VIRAL RNA	Severe acute respiratory syndrome coronavirus 2	Homo sapiens	ILLUMINA	2021-08-16	United States	North America	52	3530.62	2856	0.971307	105576188
SRR15595901	PRJNA731152	AMPLICON	SAMN20957222	SRX11893846	SARS-CoV-2/Human/USA/CA-CDC-FG-081679/2021	Illumina NovaSeq 6000	PAIRED	RT-PCR	VIRAL RNA	Severe acute respiratory syndrome coronavirus 2	Homo sapiens	ILLUMINA	2021-08-16	United States	North America	84	747.37	315	0.765542	22348602
SRR15595902	PRJNA731152	AMPLICON	SAMN20957223	SRX11893845	SARS-CoV-2/Human/USA/CA-CDC-FG-081678/2021	Illumina NovaSeq 6000	PAIRED	RT-PCR	VIRAL RNA	Severe acute respiratory syndrome coronavirus 2	Homo sapiens	ILLUMINA	2021-08-16	United States	North America	88	560.483	280	0.760894	16760133
SRR15595903	PRJNA731152	AMPLICON	SAMN20957224	SRX11893844	SARS-CoV-2/Human/USA/CA-CDC-FG-081677/2021	Illumina NovaSeq 6000	PAIRED	RT-PCR	VIRAL RNA	Severe acute respiratory syndrome coronavirus 2	Homo sapiens	ILLUMINA	2021-08-16	United States	North America	51	6065.48	7997	0.930576	181376052
SRR15595906	PRJNA731152	AMPLICON	SAMN20957227	SRX11893841	SARS-CoV-2/Human/USA/CA-CDC-FG-081673/2021	Illumina NovaSeq 6000	PAIRED	RT-PCR	VIRAL RNA	Severe acute respiratory syndrome coronavirus 2	Homo sapiens	ILLUMINA	2021-08-16	United States	North America	73	1118.98	565	0.863492	33460730
SRR15595907	PRJNA731152	AMPLICON	SAMN20957228	SRX11893840	SARS-CoV-2/Human/USA/CA-CDC-FG-081672/2021	Illumina NovaSeq 6000	PAIRED	RT-PCR	VIRAL RNA	Severe acute respiratory syndrome coronavirus 2	Homo sapiens	ILLUMINA	2021-08-16	United States	North America	55	5540.93	7009	0.963984	165690350
SRR15595908	PRJNA731152	AMPLICON	SAMN20957229	SRX11893839	SARS-CoV-2/Human/USA/CA-CDC-FG-081671/2021	Illumina NovaSeq 6000	PAIRED	RT-PCR	VIRAL RNA	Severe acute respiratory syndrome coronavirus 2	Homo sapiens	ILLUMINA	2021-08-16	United States	North America	25	4190.54	4908	0.664281	125309844
SRR15595909	PRJNA731152	AMPLICON	SAMN20957230	SRX11893838	SARS-CoV-2/Human/USA/CA-CDC-FG-081670/2021	Illumina NovaSeq 6000	PAIRED	RT-PCR	VIRAL RNA	Severe acute respiratory syndrome coronavirus 2	Homo sapiens	ILLUMINA	2021-08-16	United States	North America	37	4772.3	5835	0.803197	142706191
SRR15595910	PRJNA731152	AMPLICON	SAMN20957231	SRX11893837	SARS-CoV-2/Human/USA/CA-CDC-FG-081668/2021	Illumina NovaSeq 6000	PAIRED	RT-PCR	VIRAL RNA	Severe acute respiratory syndrome coronavirus 2	Homo sapiens	ILLUMINA	2021-08-13	United States	North America	21	3296.83	56	0.496104	98585226
SRR15595911	PRJNA731152	AMPLICON	SAMN20957232	SRX11893836	SARS-CoV-2/Human/USA/CA-CDC-FG-081667/2021	Illumina NovaSeq 6000	PAIRED	RT-PCR	VIRAL RNA	Severe acute respiratory syndrome coronavirus 2	Homo sapiens	ILLUMINA	2021-08-16	United States	North America	48	4757.87	4835	0.975354	142274538
SRR15595912	PRJNA731152	AMPLICON	SAMN20957233	SRX11893835	SARS-CoV-2/Human/USA/CA-CDC-FG-081665/2021	Illumina NovaSeq 6000	PAIRED	RT-PCR	VIRAL RNA	Severe acute respiratory syndrome coronavirus 2	Homo sapiens	ILLUMINA	2021-08-16	United States	North America	23	3507.56	2087	0.614286	104886632
SRR15595914	PRJNA731152	AMPLICON	SAMN20957235	SRX11893833	SARS-CoV-2/Human/USA/CA-CDC-FG-081662/2021	Illumina NovaSeq 6000	PAIRED	RT-PCR	VIRAL RNA	Severe acute respiratory syndrome coronavirus 2	Homo sapiens	ILLUMINA	2021-08-16	United States	North America	57	2606.67	1852	0.93927	77947199
SRR15595915	PRJNA731152	AMPLICON	SAMN20957236	SRX11893832	SARS-CoV-2/Human/USA/CA-CDC-FG-081661/2021	Illumina NovaSeq 6000	PAIRED	RT-PCR	VIRAL RNA	Severe acute respiratory syndrome coronavirus 2	Homo sapiens	ILLUMINA	2021-08-16	United States	North America	48	5721.03	7564	0.953717	171075967
SRR15595916	PRJNA731152	AMPLICON	SAMN20957237	SRX11893831	SARS-CoV-2/Human/USA/CA-CDC-FG-081660/2021	Illumina NovaSeq 6000	PAIRED	RT-PCR	VIRAL RNA	Severe acute respiratory syndrome coronavirus 2	Homo sapiens	ILLUMINA	2021-08-16	United States	North America	56	5807.78	7761	0.948534	173669899
SRR15595917	PRJNA731152	AMPLICON	SAMN20957238	SRX11893830	SARS-CoV-2/Human/USA/CA-CDC-FG-081658/2021	Illumina NovaSeq 6000	PAIRED	RT-PCR	VIRAL RNA	Severe acute respiratory syndrome coronavirus 2	Homo sapiens	ILLUMINA	2021-08-16	United States	North America	145	213.207	109	0.549309	6375534
SRR15595918	PRJNA731152	AMPLICON	SAMN20958018	SRX11893829	SARS-CoV-2/Human/USA/CA-CDC-FG-080430/2021	Illumina NovaSeq 6000	PAIRED	RT-PCR	VIRAL RNA	Severe acute respiratory syndrome coronavirus 2	Homo sapiens	ILLUMINA	2021-08-13	United States	North America	113	348.61	140	0.588102	10424492
SRR15595920	PRJNA731152	AMPLICON	SAMN20958020	SRX11893827	SARS-CoV-2/Human/USA/CA-CDC-FG-080428/2021	Illumina NovaSeq 6000	PAIRED	RT-PCR	VIRAL RNA	Severe acute respiratory syndrome coronavirus 2	Homo sapiens	ILLUMINA	2021-08-16	United States	North America	53	5965.01	7987	0.946226	178371779
SRR15595921	PRJNA731152	AMPLICON	SAMN20956820	SRX11893826	SARS-CoV-2/Human/USA/TX-CDC-FG-080427/2021	Illumina NovaSeq 6000	PAIRED	RT-PCR	VIRAL RNA	Severe acute respiratory syndrome coronavirus 2	Homo sapiens	ILLUMINA	2021-08-16	United States	North America	96	370.822	228	0.769254	11088678
SRR15595922	PRJNA731152	AMPLICON	SAMN20958021	SRX11893825	SARS-CoV-2/Human/USA/CA-CDC-FG-080426/2021	Illumina NovaSeq 6000	PAIRED	RT-PCR	VIRAL RNA	Severe acute respiratory syndrome coronavirus 2	Homo sapiens	ILLUMINA	2021-08-16	United States	North America	55	5342.02	6477	0.975755	159742535
SRR15595925	PRJNA731152	AMPLICON	SAMN20956821	SRX11893822	SARS-CoV-2/Human/USA/TX-CDC-FG-080423/2021	Illumina NovaSeq 6000	PAIRED	RT-PCR	VIRAL RNA	Severe acute respiratory syndrome coronavirus 2	Homo sapiens	ILLUMINA	2021-08-13	United States	North America	45	5863.72	7983	0.905561	175342859
SRR15595926	PRJNA731152	AMPLICON	SAMN20958023	SRX11893821	SARS-CoV-2/Human/USA/CA-CDC-FG-080422/2021	Illumina NovaSeq 6000	PAIRED	RT-PCR	VIRAL RNA	Severe acute respiratory syndrome coronavirus 2	Homo sapiens	ILLUMINA	2021-08-16	United States	North America	47	4246.34	4137	0.976658	126978266
SRR15595927	PRJNA731152	AMPLICON	SAMN20958024	SRX11893820	SARS-CoV-2/Human/USA/CA-CDC-FG-080421/2021	Illumina NovaSeq 6000	PAIRED	RT-PCR	VIRAL RNA	Severe acute respiratory syndrome coronavirus 2	Homo sapiens	ILLUMINA	2021-08-16	United States	North America	56	5509.79	7192	0.96502	164759123
SRR15595928	PRJNA731152	AMPLICON	SAMN20956822	SRX11893819	SARS-CoV-2/Human/USA/TX-CDC-FG-080419/2021	Illumina NovaSeq 6000	PAIRED	RT-PCR	VIRAL RNA	Severe acute respiratory syndrome coronavirus 2	Homo sapiens	ILLUMINA	2021-08-13	United States	North America	48	4662.93	4603	0.98562	139435522
SRR15595929	PRJNA731152	AMPLICON	SAMN20958025	SRX11893818	SARS-CoV-2/Human/USA/CA-CDC-FG-080418/2021	Illumina NovaSeq 6000	PAIRED	RT-PCR	VIRAL RNA	Severe acute respiratory syndrome coronavirus 2	Homo sapiens	ILLUMINA	2021-08-16	United States	North America	55	5236.39	6258	0.974451	156583805
SRR15595932	PRJNA731152	AMPLICON	SAMN20956824	SRX11893815	SARS-CoV-2/Human/USA/TX-CDC-FG-080413/2021	Illumina NovaSeq 6000	PAIRED	RT-PCR	VIRAL RNA	Severe acute respiratory syndrome coronavirus 2	Homo sapiens	ILLUMINA	2021-08-13	United States	North America	51	6108.64	7989	0.944019	182666738
SRR15595933	PRJNA731152	AMPLICON	SAMN20958027	SRX11893814	SARS-CoV-2/Human/USA/CA-CDC-FG-080411/2021	Illumina NovaSeq 6000	PAIRED	RT-PCR	VIRAL RNA	Severe acute respiratory syndrome coronavirus 2	Homo sapiens	ILLUMINA	2021-08-16	United States	North America	54	5050.56	5742	0.968699	151026779
SRR15595935	PRJNA731152	AMPLICON	SAMN20956825	SRX11893812	SARS-CoV-2/Human/USA/TX-CDC-FG-080409/2021	Illumina NovaSeq 6000	PAIRED	RT-PCR	VIRAL RNA	Severe acute respiratory syndrome coronavirus 2	Homo sapiens	ILLUMINA	2021-08-13	United States	North America	32	5424.49	7725	0.855834	162208559
SRR15595936	PRJNA731152	AMPLICON	SAMN20956826	SRX11893811	SARS-CoV-2/Human/USA/TX-CDC-FG-080408/2021	Illumina NovaSeq 6000	PAIRED	RT-PCR	VIRAL RNA	Severe acute respiratory syndrome coronavirus 2	Homo sapiens	ILLUMINA	2021-08-13	United States	North America	88	508.062	320	0.796642	15192565
SRR15595937	PRJNA731152	AMPLICON	SAMN20956827	SRX11893810	SARS-CoV-2/Human/USA/TX-CDC-FG-080407/2021	Illumina NovaSeq 6000	PAIRED	RT-PCR	VIRAL RNA	Severe acute respiratory syndrome coronavirus 2	Homo sapiens	ILLUMINA	2021-08-13	United States	North America	50	6143.26	7991	0.949604	183701846
SRR15595939	PRJNA731152	AMPLICON	SAMN20958029	SRX11893808	SARS-CoV-2/Human/USA/CA-CDC-FG-080405/2021	Illumina NovaSeq 6000	PAIRED	RT-PCR	VIRAL RNA	Severe acute respiratory syndrome coronavirus 2	Homo sapiens	ILLUMINA	2021-08-13	United States	North America	59	1902.79	1324	0.953817	56899273
SRR15595940	PRJNA731152	AMPLICON	SAMN20956829	SRX11893807	SARS-CoV-2/Human/USA/TX-CDC-FG-080404/2021	Illumina NovaSeq 6000	PAIRED	RT-PCR	VIRAL RNA	Severe acute respiratory syndrome coronavirus 2	Homo sapiens	ILLUMINA	2021-08-13	United States	North America	99	234.168	155	0.651373	7002324
SRR15595944	PRJNA731152	AMPLICON	SAMN20956831	SRX11893803	SARS-CoV-2/Human/USA/TX-CDC-FG-080400/2021	Illumina NovaSeq 6000	PAIRED	RT-PCR	VIRAL RNA	Severe acute respiratory syndrome coronavirus 2	Homo sapiens	ILLUMINA	2021-08-13	United States	North America	46	6030.27	7973	0.953684	180323071
SRR15595945	PRJNA731152	AMPLICON	SAMN20958032	SRX11893802	SARS-CoV-2/Human/USA/CA-CDC-FG-080397/2021	Illumina NovaSeq 6000	PAIRED	RT-PCR	VIRAL RNA	Severe acute respiratory syndrome coronavirus 2	Homo sapiens	ILLUMINA	2021-08-16	United States	North America	51	5442.81	6936	0.965321	162756218
SRR15595946	PRJNA731152	AMPLICON	SAMN20958033	SRX11893801	SARS-CoV-2/Human/USA/CA-CDC-FG-080396/2021	Illumina NovaSeq 6000	PAIRED	RT-PCR	VIRAL RNA	Severe acute respiratory syndrome coronavirus 2	Homo sapiens	ILLUMINA	2021-08-16	United States	North America	53	5133.27	6102	0.963148	153500141
SRR15595947	PRJNA731152	AMPLICON	SAMN20958034	SRX11893800	SARS-CoV-2/Human/USA/CA-CDC-FG-080395/2021	Illumina NovaSeq 6000	PAIRED	RT-PCR	VIRAL RNA	Severe acute respiratory syndrome coronavirus 2	Homo sapiens	ILLUMINA	2021-08-16	United States	North America	53	2685.23	2064	0.962713	80296569
SRR15595948	PRJNA731152	AMPLICON	SAMN20956707	SRX11893799	SARS-CoV-2/Human/USA/WI-CDC-FG-080394/2021	Illumina NovaSeq 6000	PAIRED	RT-PCR	VIRAL RNA	Severe acute respiratory syndrome coronavirus 2	Homo sapiens	ILLUMINA	2021-08-13	United States	North America	65	1339.77	909	0.934221	40063115
SRR15595949	PRJNA731152	AMPLICON	SAMN20956832	SRX11893798	SARS-CoV-2/Human/USA/TX-CDC-FG-080393/2021	Illumina NovaSeq 6000	PAIRED	RT-PCR	VIRAL RNA	Severe acute respiratory syndrome coronavirus 2	Homo sapiens	ILLUMINA	2021-08-13	United States	North America	32	5146.12	6949	0.83209	153884439
SRR15595951	PRJNA731152	AMPLICON	SAMN20957240	SRX11893796	SARS-CoV-2/Human/USA/CA-CDC-FG-081654/2021	Illumina NovaSeq 6000	PAIRED	RT-PCR	VIRAL RNA	Severe acute respiratory syndrome coronavirus 2	Homo sapiens	ILLUMINA	2021-08-16	United States	North America	57	2884.56	2165	0.969334	86257111
SRR15595952	PRJNA731152	AMPLICON	SAMN20957241	SRX11893795	SARS-CoV-2/Human/USA/CA-CDC-FG-081653/2021	Illumina NovaSeq 6000	PAIRED	RT-PCR	VIRAL RNA	Severe acute respiratory syndrome coronavirus 2	Homo sapiens	ILLUMINA	2021-08-16	United States	North America	54	5959.69	7985	0.944587	178212559
SRR15595955	PRJNA731152	AMPLICON	SAMN20957244	SRX11893792	SARS-CoV-2/Human/USA/CA-CDC-FG-081644/2021	Illumina NovaSeq 6000	PAIRED	RT-PCR	VIRAL RNA	Severe acute respiratory syndrome coronavirus 2	Homo sapiens	ILLUMINA	2021-08-16	United States	North America	50	3996.41	3527	0.975387	119504547
SRR15595957	PRJNA731152	AMPLICON	SAMN20957246	SRX11893790	SARS-CoV-2/Human/USA/CA-CDC-FG-081641/2021	Illumina NovaSeq 6000	PAIRED	RT-PCR	VIRAL RNA	Severe acute respiratory syndrome coronavirus 2	Homo sapiens	ILLUMINA	2021-08-16	United States	North America	51	5695.43	7664	0.953015	170310317
SRR15595958	PRJNA731152	AMPLICON	SAMN20957247	SRX11893789	SARS-CoV-2/Human/USA/CA-CDC-FG-081639/2021	Illumina NovaSeq 6000	PAIRED	RT-PCR	VIRAL RNA	Severe acute respiratory syndrome coronavirus 2	Homo sapiens	ILLUMINA	2021-08-16	United States	North America	51	5828.04	7960	0.942113	174275996
SRR15595959	PRJNA731152	AMPLICON	SAMN20957248	SRX11893788	SARS-CoV-2/Human/USA/CA-CDC-FG-081638/2021	Illumina NovaSeq 6000	PAIRED	RT-PCR	VIRAL RNA	Severe acute respiratory syndrome coronavirus 2	Homo sapiens	ILLUMINA	2021-08-16	United States	North America	67	1251.12	638	0.894459	37412128
SRR15595960	PRJNA731152	AMPLICON	SAMN20957249	SRX11893787	SARS-CoV-2/Human/USA/CA-CDC-FG-081637/2021	Illumina NovaSeq 6000	PAIRED	RT-PCR	VIRAL RNA	Severe acute respiratory syndrome coronavirus 2	Homo sapiens	ILLUMINA	2021-08-16	United States	North America	89	590.8	264	0.772163	17666681
SRR15595961	PRJNA731152	AMPLICON	SAMN20957250	SRX11893786	SARS-CoV-2/Human/USA/CA-CDC-FG-081636/2021	Illumina NovaSeq 6000	PAIRED	RT-PCR	VIRAL RNA	Severe acute respiratory syndrome coronavirus 2	Homo sapiens	ILLUMINA	2021-08-16	United States	North America	56	2795.55	2060	0.9691	83595239
SRR15595963	PRJNA731152	AMPLICON	SAMN20957252	SRX11893784	SARS-CoV-2/Human/USA/CA-CDC-FG-081634/2021	Illumina NovaSeq 6000	PAIRED	RT-PCR	VIRAL RNA	Severe acute respiratory syndrome coronavirus 2	Homo sapiens	ILLUMINA	2021-08-16	United States	North America	34	4734.32	5990	0.78049	141570279
SRR15595964	PRJNA731152	AMPLICON	SAMN20957253	SRX11893783	SARS-CoV-2/Human/USA/CA-CDC-FG-081632/2021	Illumina NovaSeq 6000	PAIRED	RT-PCR	VIRAL RNA	Severe acute respiratory syndrome coronavirus 2	Homo sapiens	ILLUMINA	2021-08-16	United States	North America	50	4386.73	4327	0.973046	131176268
SRR15595965	PRJNA731152	AMPLICON	SAMN20957254	SRX11893782	SARS-CoV-2/Human/USA/CA-CDC-FG-081629/2021	Illumina NovaSeq 6000	PAIRED	RT-PCR	VIRAL RNA	Severe acute respiratory syndrome coronavirus 2	Homo sapiens	ILLUMINA	2021-08-16	United States	North America	50	5611.19	7693	0.949202	167791421
SRR15595966	PRJNA731152	AMPLICON	SAMN20957255	SRX11893781	SARS-CoV-2/Human/USA/CA-CDC-FG-081628/2021	Illumina NovaSeq 6000	PAIRED	RT-PCR	VIRAL RNA	Severe acute respiratory syndrome coronavirus 2	Homo sapiens	ILLUMINA	2021-08-16	United States	North America	72	1015.92	502	0.858141	30379083
SRR15595967	PRJNA731152	AMPLICON	SAMN20957256	SRX11893780	SARS-CoV-2/Human/USA/CA-CDC-FG-081626/2021	Illumina NovaSeq 6000	PAIRED	RT-PCR	VIRAL RNA	Severe acute respiratory syndrome coronavirus 2	Homo sapiens	ILLUMINA	2021-08-16	United States	North America	61	3776.57	3281	0.969033	112930888
SRR15595968	PRJNA731152	AMPLICON	SAMN20957257	SRX11893779	SARS-CoV-2/Human/USA/CA-CDC-FG-081625/2021	Illumina NovaSeq 6000	PAIRED	RT-PCR	VIRAL RNA	Severe acute respiratory syndrome coronavirus 2	Homo sapiens	ILLUMINA	2021-08-16	United States	North America	58	5272.89	6307	0.97104	157675205
SRR15595969	PRJNA731152	AMPLICON	SAMN20957258	SRX11893778	SARS-CoV-2/Human/USA/CA-CDC-FG-081624/2021	Illumina NovaSeq 6000	PAIRED	RT-PCR	VIRAL RNA	Severe acute respiratory syndrome coronavirus 2	Homo sapiens	ILLUMINA	2021-08-16	United States	North America	57	1969.26	1245	0.935391	58886926
SRR15595970	PRJNA731152	AMPLICON	SAMN20957259	SRX11893777	SARS-CoV-2/Human/USA/CA-CDC-FG-081622/2021	Illumina NovaSeq 6000	PAIRED	RT-PCR	VIRAL RNA	Severe acute respiratory syndrome coronavirus 2	Homo sapiens	ILLUMINA	2021-08-16	United States	North America	106	645.432	261	0.690131	19300347
SRR15595971	PRJNA731152	AMPLICON	SAMN20957260	SRX11893776	SARS-CoV-2/Human/USA/CA-CDC-FG-081621/2021	Illumina NovaSeq 6000	PAIRED	RT-PCR	VIRAL RNA	Severe acute respiratory syndrome coronavirus 2	Homo sapiens	ILLUMINA	2021-08-16	United States	North America	53	3611.93	2917	0.955122	108007633
SRR15595972	PRJNA731152	AMPLICON	SAMN20957261	SRX11893775	SARS-CoV-2/Human/USA/CA-CDC-FG-081620/2021	Illumina NovaSeq 6000	PAIRED	RT-PCR	VIRAL RNA	Severe acute respiratory syndrome coronavirus 2	Homo sapiens	ILLUMINA	2021-08-16	United States	North America	55	2538.96	1868	0.95559	75922441
SRR15595973	PRJNA731152	AMPLICON	SAMN20957262	SRX11893774	SARS-CoV-2/Human/USA/CA-CDC-FG-081616/2021	Illumina NovaSeq 6000	PAIRED	RT-PCR	VIRAL RNA	Severe acute respiratory syndrome coronavirus 2	Homo sapiens	ILLUMINA	2021-08-16	United States	North America	33	4158.6	4216	0.791827	124354657
SRR15595974	PRJNA731152	AMPLICON	SAMN20957263	SRX11893773	SARS-CoV-2/Human/USA/CA-CDC-FG-081615/2021	Illumina NovaSeq 6000	PAIRED	RT-PCR	VIRAL RNA	Severe acute respiratory syndrome coronavirus 2	Homo sapiens	ILLUMINA	2021-08-16	United States	North America	91	525.015	277	0.774839	15699537
SRR15595977	PRJNA731152	AMPLICON	SAMN20957266	SRX11893770	SARS-CoV-2/Human/USA/CA-CDC-FG-081610/2021	Illumina NovaSeq 6000	PAIRED	RT-PCR	VIRAL RNA	Severe acute respiratory syndrome coronavirus 2	Homo sapiens	ILLUMINA	2021-08-16	United States	North America	54	5490.08	7139	0.960037	164169884
SRR15595978	PRJNA731152	AMPLICON	SAMN20957267	SRX11893769	SARS-CoV-2/Human/USA/CA-CDC-FG-081609/2021	Illumina NovaSeq 6000	PAIRED	RT-PCR	VIRAL RNA	Severe acute respiratory syndrome coronavirus 2	Homo sapiens	ILLUMINA	2021-08-16	United States	North America	57	1789.64	1098	0.935458	53515690
SRR15595979	PRJNA731152	AMPLICON	SAMN20957268	SRX11893768	SARS-CoV-2/Human/USA/CA-CDC-FG-081608/2021	Illumina NovaSeq 6000	PAIRED	RT-PCR	VIRAL RNA	Severe acute respiratory syndrome coronavirus 2	Homo sapiens	ILLUMINA	2021-08-16	United States	North America	25	2451.44	1003	0.609738	73305478
SRR15595980	PRJNA731152	AMPLICON	SAMN20957269	SRX11893767	SARS-CoV-2/Human/USA/CA-CDC-FG-081606/2021	Illumina NovaSeq 6000	PAIRED	RT-PCR	VIRAL RNA	Severe acute respiratory syndrome coronavirus 2	Homo sapiens	ILLUMINA	2021-08-16	United States	North America	56	4504.04	4502	0.974651	134684209
SRR15595981	PRJNA731152	AMPLICON	SAMN20957270	SRX11893766	SARS-CoV-2/Human/USA/CA-CDC-FG-081605/2021	Illumina NovaSeq 6000	PAIRED	RT-PCR	VIRAL RNA	Severe acute respiratory syndrome coronavirus 2	Homo sapiens	ILLUMINA	2021-08-16	United States	North America	24	3545.91	2565	0.612714	106033383
SRR15595982	PRJNA731152	AMPLICON	SAMN20957271	SRX11893765	SARS-CoV-2/Human/USA/CA-CDC-FG-081604/2021	Illumina NovaSeq 6000	PAIRED	RT-PCR	VIRAL RNA	Severe acute respiratory syndrome coronavirus 2	Homo sapiens	ILLUMINA	2021-08-16	United States	North America	58	5555.32	7232	0.955055	166120811
SRR15595983	PRJNA731152	AMPLICON	SAMN20957272	SRX11893764	SARS-CoV-2/Human/USA/CA-CDC-FG-081603/2021	Illumina NovaSeq 6000	PAIRED	RT-PCR	VIRAL RNA	Severe acute respiratory syndrome coronavirus 2	Homo sapiens	ILLUMINA	2021-08-16	United States	North America	44	5680.77	7893	0.900913	169872062
SRR15595984	PRJNA731152	AMPLICON	SAMN20957273	SRX11893763	SARS-CoV-2/Human/USA/CA-CDC-FG-081598/2021	Illumina NovaSeq 6000	PAIRED	RT-PCR	VIRAL RNA	Severe acute respiratory syndrome coronavirus 2	Homo sapiens	ILLUMINA	2021-08-16	United States	North America	123	231.693	118	0.542788	6928327
SRR15595985	PRJNA731152	AMPLICON	SAMN20957274	SRX11893762	SARS-CoV-2/Human/USA/CA-CDC-FG-081597/2021	Illumina NovaSeq 6000	PAIRED	RT-PCR	VIRAL RNA	Severe acute respiratory syndrome coronavirus 2	Homo sapiens	ILLUMINA	2021-08-16	United States	North America	53	4611.81	4725	0.971775	137906964
SRR15595987	PRJNA731152	AMPLICON	SAMN20957276	SRX11893760	SARS-CoV-2/Human/USA/CA-CDC-FG-081594/2021	Illumina NovaSeq 6000	PAIRED	RT-PCR	VIRAL RNA	Severe acute respiratory syndrome coronavirus 2	Homo sapiens	ILLUMINA	2021-08-16	United States	North America	57	4505.17	4330	0.962479	134717964
SRR15595988	PRJNA731152	AMPLICON	SAMN20957277	SRX11893759	SARS-CoV-2/Human/USA/CA-CDC-FG-081591/2021	Illumina NovaSeq 6000	PAIRED	RT-PCR	VIRAL RNA	Severe acute respiratory syndrome coronavirus 2	Homo sapiens	ILLUMINA	2021-08-16	United States	North America	57	5271.45	6299	0.967595	157632241
SRR15595989	PRJNA731152	AMPLICON	SAMN20957278	SRX11893758	SARS-CoV-2/Human/USA/CA-CDC-FG-081590/2021	Illumina NovaSeq 6000	PAIRED	RT-PCR	VIRAL RNA	Severe acute respiratory syndrome coronavirus 2	Homo sapiens	ILLUMINA	2021-08-16	United States	North America	69	1381.57	757	0.909976	41313056
SRR15595990	PRJNA731152	AMPLICON	SAMN20957279	SRX11893757	SARS-CoV-2/Human/USA/CA-CDC-FG-081589/2021	Illumina NovaSeq 6000	PAIRED	RT-PCR	VIRAL RNA	Severe acute respiratory syndrome coronavirus 2	Homo sapiens	ILLUMINA	2021-08-16	United States	North America	39	4899.17	6257	0.83209	146500004
SRR15595991	PRJNA731152	AMPLICON	SAMN20957280	SRX11893756	SARS-CoV-2/Human/USA/CA-CDC-FG-081588/2021	Illumina NovaSeq 6000	PAIRED	RT-PCR	VIRAL RNA	Severe acute respiratory syndrome coronavirus 2	Homo sapiens	ILLUMINA	2021-08-16	United States	North America	33	2533.18	530	0.548875	75749748
SRR15595994	PRJNA731152	AMPLICON	SAMN20957283	SRX11893753	SARS-CoV-2/Human/USA/CA-CDC-FG-081582/2021	Illumina NovaSeq 6000	PAIRED	RT-PCR	VIRAL RNA	Severe acute respiratory syndrome coronavirus 2	Homo sapiens	ILLUMINA	2021-08-16	United States	North America	76	1616.68	721	0.841588	48343455
SRR15595995	PRJNA731152	AMPLICON	SAMN20957284	SRX11893752	SARS-CoV-2/Human/USA/CA-CDC-FG-081581/2021	Illumina NovaSeq 6000	PAIRED	RT-PCR	VIRAL RNA	Severe acute respiratory syndrome coronavirus 2	Homo sapiens	ILLUMINA	2021-08-16	United States	North America	56	5142.44	6264	0.95064	153774292
SRR15595997	PRJNA731152	AMPLICON	SAMN20957286	SRX11893750	SARS-CoV-2/Human/USA/CA-CDC-FG-081573/2021	Illumina NovaSeq 6000	PAIRED	RT-PCR	VIRAL RNA	Severe acute respiratory syndrome coronavirus 2	Homo sapiens	ILLUMINA	2021-08-16	United States	North America	55	4099.83	3843	0.964519	122597259
SRR15596000	PRJNA731152	AMPLICON	SAMN20957289	SRX11893747	SARS-CoV-2/Human/USA/CA-CDC-FG-081567/2021	Illumina NovaSeq 6000	PAIRED	RT-PCR	VIRAL RNA	Severe acute respiratory syndrome coronavirus 2	Homo sapiens	ILLUMINA	2021-08-16	United States	North America	64	1018.05	540	0.874695	30442763
SRR15596001	PRJNA731152	AMPLICON	SAMN20957290	SRX11893746	SARS-CoV-2/Human/USA/CA-CDC-FG-081566/2021	Illumina NovaSeq 6000	PAIRED	RT-PCR	VIRAL RNA	Severe acute respiratory syndrome coronavirus 2	Homo sapiens	ILLUMINA	2021-08-16	United States	North America	57	3498.71	2957	0.963382	104621862
SRR15596002	PRJNA731152	AMPLICON	SAMN20957291	SRX11893745	SARS-CoV-2/Human/USA/CA-CDC-FG-081564/2021	Illumina NovaSeq 6000	PAIRED	RT-PCR	VIRAL RNA	Severe acute respiratory syndrome coronavirus 2	Homo sapiens	ILLUMINA	2021-08-16	United States	North America	49	5461.18	6753	0.96385	163305741
SRR15596003	PRJNA731152	AMPLICON	SAMN20957292	SRX11893744	SARS-CoV-2/Human/USA/CA-CDC-FG-081563/2021	Illumina NovaSeq 6000	PAIRED	RT-PCR	VIRAL RNA	Severe acute respiratory syndrome coronavirus 2	Homo sapiens	ILLUMINA	2021-08-16	United States	North America	69	968.781	403	0.791492	28969448
SRR15596004	PRJNA731152	AMPLICON	SAMN20957293	SRX11893743	SARS-CoV-2/Human/USA/CA-CDC-FG-081562/2021	Illumina NovaSeq 6000	PAIRED	RT-PCR	VIRAL RNA	Severe acute respiratory syndrome coronavirus 2	Homo sapiens	ILLUMINA	2021-08-16	United States	North America	63	1553.8	988	0.927064	46463265
SRR15596005	PRJNA731152	AMPLICON	SAMN20957294	SRX11893742	SARS-CoV-2/Human/USA/CA-CDC-FG-081561/2021	Illumina NovaSeq 6000	PAIRED	RT-PCR	VIRAL RNA	Severe acute respiratory syndrome coronavirus 2	Homo sapiens	ILLUMINA	2021-08-16	United States	North America	63	1885.64	1180	0.94218	56386387
SRR15596009	PRJNA731152	AMPLICON	SAMN20957298	SRX11893738	SARS-CoV-2/Human/USA/CA-CDC-FG-081552/2021	Illumina NovaSeq 6000	PAIRED	RT-PCR	VIRAL RNA	Severe acute respiratory syndrome coronavirus 2	Homo sapiens	ILLUMINA	2021-08-16	United States	North America	76	851.04	479	0.841153	25448644
SRR15596010	PRJNA731152	AMPLICON	SAMN20957299	SRX11893737	SARS-CoV-2/Human/USA/CA-CDC-FG-081550/2021	Illumina NovaSeq 6000	PAIRED	RT-PCR	VIRAL RNA	Severe acute respiratory syndrome coronavirus 2	Homo sapiens	ILLUMINA	2021-08-16	United States	North America	74	1112.66	539	0.856402	33271780
SRR15596011	PRJNA731152	AMPLICON	SAMN20957300	SRX11893736	SARS-CoV-2/Human/USA/CA-CDC-FG-081548/2021	Illumina NovaSeq 6000	PAIRED	RT-PCR	VIRAL RNA	Severe acute respiratory syndrome coronavirus 2	Homo sapiens	ILLUMINA	2021-08-16	United States	North America	57	5676.78	7579	0.955891	169752733
SRR15596012	PRJNA731152	AMPLICON	SAMN20957301	SRX11893735	SARS-CoV-2/Human/USA/CA-CDC-FG-081547/2021	Illumina NovaSeq 6000	PAIRED	RT-PCR	VIRAL RNA	Severe acute respiratory syndrome coronavirus 2	Homo sapiens	ILLUMINA	2021-08-16	United States	North America	66	2240.72	1576	0.954921	67004305
SRR15596013	PRJNA731152	AMPLICON	SAMN20957302	SRX11893734	SARS-CoV-2/Human/USA/CA-CDC-FG-081545/2021	Illumina NovaSeq 6000	PAIRED	RT-PCR	VIRAL RNA	Severe acute respiratory syndrome coronavirus 2	Homo sapiens	ILLUMINA	2021-08-16	United States	North America	69	1015.84	508	0.856971	30376680
SRR15596014	PRJNA731152	AMPLICON	SAMN20957303	SRX11893733	SARS-CoV-2/Human/USA/CA-CDC-FG-081544/2021	Illumina NovaSeq 6000	PAIRED	RT-PCR	VIRAL RNA	Severe acute respiratory syndrome coronavirus 2	Homo sapiens	ILLUMINA	2021-08-16	United States	North America	54	5094.41	5816	0.96609	152338171
SRR15596017	PRJNA731152	AMPLICON	SAMN20957306	SRX11893730	SARS-CoV-2/Human/USA/CA-CDC-FG-081540/2021	Illumina NovaSeq 6000	PAIRED	RT-PCR	VIRAL RNA	Severe acute respiratory syndrome coronavirus 2	Homo sapiens	ILLUMINA	2021-08-16	United States	North America	50	5916.43	7975	0.946193	176919100
SRR15596018	PRJNA731152	AMPLICON	SAMN20957307	SRX11893729	SARS-CoV-2/Human/USA/CA-CDC-FG-081537/2021	Illumina NovaSeq 6000	PAIRED	RT-PCR	VIRAL RNA	Severe acute respiratory syndrome coronavirus 2	Homo sapiens	ILLUMINA	2021-08-16	United States	North America	54	1421.85	870	0.940441	42517569
SRR15596019	PRJNA731152	AMPLICON	SAMN20957308	SRX11893728	SARS-CoV-2/Human/USA/CA-CDC-FG-081535/2021	Illumina NovaSeq 6000	PAIRED	RT-PCR	VIRAL RNA	Severe acute respiratory syndrome coronavirus 2	Homo sapiens	ILLUMINA	2021-08-16	United States	North America	86	736.869	369	0.798415	22034594
SRR15596020	PRJNA731152	AMPLICON	SAMN20957309	SRX11893727	SARS-CoV-2/Human/USA/CA-CDC-FG-081532/2021	Illumina NovaSeq 6000	PAIRED	RT-PCR	VIRAL RNA	Severe acute respiratory syndrome coronavirus 2	Homo sapiens	ILLUMINA	2021-08-16	United States	North America	49	5738.9	7705	0.954286	171610339
SRR15596021	PRJNA731152	AMPLICON	SAMN20957310	SRX11893726	SARS-CoV-2/Human/USA/CA-CDC-FG-081529/2021	Illumina NovaSeq 6000	PAIRED	RT-PCR	VIRAL RNA	Severe acute respiratory syndrome coronavirus 2	Homo sapiens	ILLUMINA	2021-08-14	United States	North America	44	4877.38	5842	0.845902	145848436
SRR15596022	PRJNA731152	AMPLICON	SAMN20957311	SRX11893725	SARS-CoV-2/Human/USA/CA-CDC-FG-081528/2021	Illumina NovaSeq 6000	PAIRED	RT-PCR	VIRAL RNA	Severe acute respiratory syndrome coronavirus 2	Homo sapiens	ILLUMINA	2021-08-16	United States	North America	49	5961.94	7988	0.943651	178279814
SRR15596023	PRJNA731152	AMPLICON	SAMN20957312	SRX11893724	SARS-CoV-2/Human/USA/CA-CDC-FG-081526/2021	Illumina NovaSeq 6000	PAIRED	RT-PCR	VIRAL RNA	Severe acute respiratory syndrome coronavirus 2	Homo sapiens	ILLUMINA	2021-08-16	United States	North America	53	5265.69	6432	0.964351	157459788
SRR15596025	PRJNA731152	AMPLICON	SAMN20957314	SRX11893722	SARS-CoV-2/Human/USA/CA-CDC-FG-081524/2021	Illumina NovaSeq 6000	PAIRED	RT-PCR	VIRAL RNA	Severe acute respiratory syndrome coronavirus 2	Homo sapiens	ILLUMINA	2021-08-16	United States	North America	144	241.971	104	0.509514	7235652
SRR15596026	PRJNA731152	AMPLICON	SAMN20957315	SRX11893721	SARS-CoV-2/Human/USA/CA-CDC-FG-081523/2021	Illumina NovaSeq 6000	PAIRED	RT-PCR	VIRAL RNA	Severe acute respiratory syndrome coronavirus 2	Homo sapiens	ILLUMINA	2021-08-16	United States	North America	54	5081.28	5549	0.974116	151945435
SRR15596027	PRJNA731152	AMPLICON	SAMN20957316	SRX11893720	SARS-CoV-2/Human/USA/CA-CDC-FG-081522/2021	Illumina NovaSeq 6000	PAIRED	RT-PCR	VIRAL RNA	Severe acute respiratory syndrome coronavirus 2	Homo sapiens	ILLUMINA	2021-08-16	United States	North America	56	5822.98	7917	0.947363	174124435
SRR15596028	PRJNA731152	AMPLICON	SAMN20957317	SRX11893719	SARS-CoV-2/Human/USA/CA-CDC-FG-081521/2021	Illumina NovaSeq 6000	PAIRED	RT-PCR	VIRAL RNA	Severe acute respiratory syndrome coronavirus 2	Homo sapiens	ILLUMINA	2021-08-16	United States	North America	72	1507.06	742	0.865733	45065487
SRR15596029	PRJNA731152	AMPLICON	SAMN20957318	SRX11893718	SARS-CoV-2/Human/USA/CA-CDC-FG-081519/2021	Illumina NovaSeq 6000	PAIRED	RT-PCR	VIRAL RNA	Severe acute respiratory syndrome coronavirus 2	Homo sapiens	ILLUMINA	2021-08-16	United States	North America	51	4353.8	4195	0.980069	130191658
SRR15596030	PRJNA731152	AMPLICON	SAMN20957319	SRX11893717	SARS-CoV-2/Human/USA/CA-CDC-FG-081518/2021	Illumina NovaSeq 6000	PAIRED	RT-PCR	VIRAL RNA	Severe acute respiratory syndrome coronavirus 2	Homo sapiens	ILLUMINA	2021-08-16	United States	North America	54	5362.33	7055	0.950206	160349874
SRR15596031	PRJNA731152	AMPLICON	SAMN20957320	SRX11893716	SARS-CoV-2/Human/USA/CA-CDC-FG-081517/2021	Illumina NovaSeq 6000	PAIRED	RT-PCR	VIRAL RNA	Severe acute respiratory syndrome coronavirus 2	Homo sapiens	ILLUMINA	2021-08-16	United States	North America	55	5650.06	7641	0.950841	168953750
SRR15596032	PRJNA731152	AMPLICON	SAMN20957321	SRX11893715	SARS-CoV-2/Human/USA/CA-CDC-FG-081515/2021	Illumina NovaSeq 6000	PAIRED	RT-PCR	VIRAL RNA	Severe acute respiratory syndrome coronavirus 2	Homo sapiens	ILLUMINA	2021-08-16	United States	North America	54	5066.54	5837	0.953249	151504738
SRR15596033	PRJNA731152	AMPLICON	SAMN20957322	SRX11893714	SARS-CoV-2/Human/USA/CA-CDC-FG-081513/2021	Illumina NovaSeq 6000	PAIRED	RT-PCR	VIRAL RNA	Severe acute respiratory syndrome coronavirus 2	Homo sapiens	ILLUMINA	2021-08-16	United States	North America	62	1311.04	806	0.915794	39204134
SRR15596035	PRJNA731152	AMPLICON	SAMN20957324	SRX11893712	SARS-CoV-2/Human/USA/CA-CDC-FG-081510/2021	Illumina NovaSeq 6000	PAIRED	RT-PCR	VIRAL RNA	Severe acute respiratory syndrome coronavirus 2	Homo sapiens	ILLUMINA	2021-08-16	United States	North America	37	4666.47	5633	0.781861	139541521
SRR15596036	PRJNA731152	AMPLICON	SAMN20957325	SRX11893711	SARS-CoV-2/Human/USA/CA-CDC-FG-081509/2021	Illumina NovaSeq 6000	PAIRED	RT-PCR	VIRAL RNA	Severe acute respiratory syndrome coronavirus 2	Homo sapiens	ILLUMINA	2021-08-16	United States	North America	107	304.172	177	0.686052	9095645
SRR15596037	PRJNA731152	AMPLICON	SAMN20957326	SRX11893710	SARS-CoV-2/Human/USA/CA-CDC-FG-081508/2021	Illumina NovaSeq 6000	PAIRED	RT-PCR	VIRAL RNA	Severe acute respiratory syndrome coronavirus 2	Homo sapiens	ILLUMINA	2021-08-16	United States	North America	64	2027.88	1089	0.901615	60639689
SRR15596039	PRJNA731152	AMPLICON	SAMN20957328	SRX11893708	SARS-CoV-2/Human/USA/CA-CDC-FG-081506/2021	Illumina NovaSeq 6000	PAIRED	RT-PCR	VIRAL RNA	Severe acute respiratory syndrome coronavirus 2	Homo sapiens	ILLUMINA	2021-08-16	United States	North America	9	472.017	0	0.11019	14114720
SRR15596040	PRJNA731152	AMPLICON	SAMN20957329	SRX11893707	SARS-CoV-2/Human/USA/CA-CDC-FG-081504/2021	Illumina NovaSeq 6000	PAIRED	RT-PCR	VIRAL RNA	Severe acute respiratory syndrome coronavirus 2	Homo sapiens	ILLUMINA	2021-08-16	United States	North America	53	5441.01	6884	0.963248	162702520
SRR15596041	PRJNA731152	AMPLICON	SAMN20957330	SRX11893706	SARS-CoV-2/Human/USA/CA-CDC-FG-081502/2021	Illumina NovaSeq 6000	PAIRED	RT-PCR	VIRAL RNA	Severe acute respiratory syndrome coronavirus 2	Homo sapiens	ILLUMINA	2021-08-16	United States	North America	135	226.515	114	0.547604	6773471
SRR15596042	PRJNA731152	AMPLICON	SAMN20957331	SRX11893705	SARS-CoV-2/Human/USA/CA-CDC-FG-081501/2021	Illumina NovaSeq 6000	PAIRED	RT-PCR	VIRAL RNA	Severe acute respiratory syndrome coronavirus 2	Homo sapiens	ILLUMINA	2021-08-16	United States	North America	34	4635.61	5402	0.807745	138618552
SRR15596043	PRJNA731152	AMPLICON	SAMN20957332	SRX11893704	SARS-CoV-2/Human/USA/CA-CDC-FG-081500/2021	Illumina NovaSeq 6000	PAIRED	RT-PCR	VIRAL RNA	Severe acute respiratory syndrome coronavirus 2	Homo sapiens	ILLUMINA	2021-08-16	United States	North America	56	1719.8	1088	0.935525	51427272
SRR15596045	PRJNA731152	AMPLICON	SAMN20957334	SRX11893702	SARS-CoV-2/Human/USA/CA-CDC-FG-081498/2021	Illumina NovaSeq 6000	PAIRED	RT-PCR	VIRAL RNA	Severe acute respiratory syndrome coronavirus 2	Homo sapiens	ILLUMINA	2021-08-16	United States	North America	65	2456.51	1753	0.950841	73457115
SRR15596046	PRJNA731152	AMPLICON	SAMN20957335	SRX11893701	SARS-CoV-2/Human/USA/CA-CDC-FG-081497/2021	Illumina NovaSeq 6000	PAIRED	RT-PCR	VIRAL RNA	Severe acute respiratory syndrome coronavirus 2	Homo sapiens	ILLUMINA	2021-08-16	United States	North America	53	4516.85	4488	0.969936	135067347
SRR15596047	PRJNA731152	AMPLICON	SAMN20957336	SRX11893700	SARS-CoV-2/Human/USA/CA-CDC-FG-081496/2021	Illumina NovaSeq 6000	PAIRED	RT-PCR	VIRAL RNA	Severe acute respiratory syndrome coronavirus 2	Homo sapiens	ILLUMINA	2021-08-14	United States	North America	50	5294.1	6356	0.96813	158309516
SRR15596048	PRJNA731152	AMPLICON	SAMN20957337	SRX11893699	SARS-CoV-2/Human/USA/CA-CDC-FG-081495/2021	Illumina NovaSeq 6000	PAIRED	RT-PCR	VIRAL RNA	Severe acute respiratory syndrome coronavirus 2	Homo sapiens	ILLUMINA	2021-08-16	United States	North America	32	4753.48	6265	0.784202	142143215
SRR15596049	PRJNA731152	AMPLICON	SAMN20957338	SRX11893698	SARS-CoV-2/Human/USA/CA-CDC-FG-081494/2021	Illumina NovaSeq 6000	PAIRED	RT-PCR	VIRAL RNA	Severe acute respiratory syndrome coronavirus 2	Homo sapiens	ILLUMINA	2021-08-16	United States	North America	55	4681.88	4884	0.964452	140002274
SRR15596050	PRJNA731152	AMPLICON	SAMN20957339	SRX11893697	SARS-CoV-2/Human/USA/CA-CDC-FG-081487/2021	Illumina NovaSeq 6000	PAIRED	RT-PCR	VIRAL RNA	Severe acute respiratory syndrome coronavirus 2	Homo sapiens	ILLUMINA	2021-08-16	United States	North America	25	2544.88	622	0.541551	76099597
SRR15596052	PRJNA731152	AMPLICON	SAMN20957341	SRX11893695	SARS-CoV-2/Human/USA/CA-CDC-FG-081484/2021	Illumina NovaSeq 6000	PAIRED	RT-PCR	VIRAL RNA	Severe acute respiratory syndrome coronavirus 2	Homo sapiens	ILLUMINA	2021-08-16	United States	North America	26	2300.57	532	0.555396	68793909
SRR15596054	PRJNA731152	AMPLICON	SAMN20957343	SRX11893693	SARS-CoV-2/Human/USA/CA-CDC-FG-081482/2021	Illumina NovaSeq 6000	PAIRED	RT-PCR	VIRAL RNA	Severe acute respiratory syndrome coronavirus 2	Homo sapiens	ILLUMINA	2021-08-16	United States	North America	84	1229.68	584	0.841019	36771006
SRR15596056	PRJNA731152	AMPLICON	SAMN20957345	SRX11893691	SARS-CoV-2/Human/USA/CA-CDC-FG-081480/2021	Illumina NovaSeq 6000	PAIRED	RT-PCR	VIRAL RNA	Severe acute respiratory syndrome coronavirus 2	Homo sapiens	ILLUMINA	2021-08-16	United States	North America	40	4612.27	5406	0.811022	137920581
SRR15596058	PRJNA731152	AMPLICON	SAMN20957347	SRX11893689	SARS-CoV-2/Human/USA/CA-CDC-FG-081477/2021	Illumina NovaSeq 6000	PAIRED	RT-PCR	VIRAL RNA	Severe acute respiratory syndrome coronavirus 2	Homo sapiens	ILLUMINA	2021-08-16	United States	North America	84	508.944	251	0.740896	15218947
SRR15596059	PRJNA731152	AMPLICON	SAMN20957348	SRX11893688	SARS-CoV-2/Human/USA/CA-CDC-FG-081476/2021	Illumina NovaSeq 6000	PAIRED	RT-PCR	VIRAL RNA	Severe acute respiratory syndrome coronavirus 2	Homo sapiens	ILLUMINA	2021-08-16	United States	North America	54	6030.43	7996	0.936762	180327880
SRR15596060	PRJNA731152	AMPLICON	SAMN20957349	SRX11893687	SARS-CoV-2/Human/USA/CA-CDC-FG-081474/2021	Illumina NovaSeq 6000	PAIRED	RT-PCR	VIRAL RNA	Severe acute respiratory syndrome coronavirus 2	Homo sapiens	ILLUMINA	2021-08-16	United States	North America	14	1206.14	0	0.283617	36067111
SRR15596062	PRJNA731152	AMPLICON	SAMN20957351	SRX11893685	SARS-CoV-2/Human/USA/CA-CDC-FG-081471/2021	Illumina NovaSeq 6000	PAIRED	RT-PCR	VIRAL RNA	Severe acute respiratory syndrome coronavirus 2	Homo sapiens	ILLUMINA	2021-08-16	United States	North America	55	5377.81	6876	0.967528	160812631
SRR15596065	PRJNA731152	AMPLICON	SAMN20957354	SRX11893682	SARS-CoV-2/Human/USA/CA-CDC-FG-081467/2021	Illumina NovaSeq 6000	PAIRED	RT-PCR	VIRAL RNA	Severe acute respiratory syndrome coronavirus 2	Homo sapiens	ILLUMINA	2021-08-16	United States	North America	51	5865.57	7958	0.953617	175398227
SRR15596068	PRJNA731152	AMPLICON	SAMN20957357	SRX11893679	SARS-CoV-2/Human/USA/CA-CDC-FG-081464/2021	Illumina NovaSeq 6000	PAIRED	RT-PCR	VIRAL RNA	Severe acute respiratory syndrome coronavirus 2	Homo sapiens	ILLUMINA	2021-08-16	United States	North America	56	2438.36	1665	0.924422	72914284
SRR15596069	PRJNA731152	AMPLICON	SAMN20957358	SRX11893678	SARS-CoV-2/Human/USA/CA-CDC-FG-081463/2021	Illumina NovaSeq 6000	PAIRED	RT-PCR	VIRAL RNA	Severe acute respiratory syndrome coronavirus 2	Homo sapiens	ILLUMINA	2021-08-16	United States	North America	97	575.549	197	0.660302	17210656
SRR15596071	PRJNA731152	AMPLICON	SAMN20957360	SRX11893676	SARS-CoV-2/Human/USA/CA-CDC-FG-081461/2021	Illumina NovaSeq 6000	PAIRED	RT-PCR	VIRAL RNA	Severe acute respiratory syndrome coronavirus 2	Homo sapiens	ILLUMINA	2021-08-16	United States	North America	55	4176.25	3954	0.962211	124882352
SRR15596072	PRJNA731152	AMPLICON	SAMN20957361	SRX11893675	SARS-CoV-2/Human/USA/CA-CDC-FG-081459/2021	Illumina NovaSeq 6000	PAIRED	RT-PCR	VIRAL RNA	Severe acute respiratory syndrome coronavirus 2	Homo sapiens	ILLUMINA	2021-08-16	United States	North America	47	5756.17	7767	0.953918	172126810
SRR15596073	PRJNA731152	AMPLICON	SAMN20957362	SRX11893674	SARS-CoV-2/Human/USA/CA-CDC-FG-081457/2021	Illumina NovaSeq 6000	PAIRED	RT-PCR	VIRAL RNA	Severe acute respiratory syndrome coronavirus 2	Homo sapiens	ILLUMINA	2021-08-16	United States	North America	58	5697.5	7464	0.958198	170372261
SRR15596074	PRJNA731152	AMPLICON	SAMN20957363	SRX11893673	SARS-CoV-2/Human/USA/CA-CDC-FG-081455/2021	Illumina NovaSeq 6000	PAIRED	RT-PCR	VIRAL RNA	Severe acute respiratory syndrome coronavirus 2	Homo sapiens	ILLUMINA	2021-08-16	United States	North America	33	3606.01	2207	0.628064	107830511
SRR15596075	PRJNA731152	AMPLICON	SAMN20957364	SRX11893672	SARS-CoV-2/Human/USA/CA-CDC-FG-081454/2021	Illumina NovaSeq 6000	PAIRED	RT-PCR	VIRAL RNA	Severe acute respiratory syndrome coronavirus 2	Homo sapiens	ILLUMINA	2021-08-16	United States	North America	57	5416.29	6880	0.96482	161963427
SRR15596077	PRJNA731152	AMPLICON	SAMN20957366	SRX11893670	SARS-CoV-2/Human/USA/CA-CDC-FG-081452/2021	Illumina NovaSeq 6000	PAIRED	RT-PCR	VIRAL RNA	Severe acute respiratory syndrome coronavirus 2	Homo sapiens	ILLUMINA	2021-08-16	United States	North America	75	976.653	488	0.839347	29204845
SRR15596080	PRJNA731152	AMPLICON	SAMN20957369	SRX11893667	SARS-CoV-2/Human/USA/CA-CDC-FG-081446/2021	Illumina NovaSeq 6000	PAIRED	RT-PCR	VIRAL RNA	Severe acute respiratory syndrome coronavirus 2	Homo sapiens	ILLUMINA	2021-08-16	United States	North America	57	4919.55	5437	0.945925	147109411
SRR15596082	PRJNA731152	AMPLICON	SAMN20957371	SRX11893665	SARS-CoV-2/Human/USA/CA-CDC-FG-081443/2021	Illumina NovaSeq 6000	PAIRED	RT-PCR	VIRAL RNA	Severe acute respiratory syndrome coronavirus 2	Homo sapiens	ILLUMINA	2021-08-16	United States	North America	60	5384.81	6500	0.969635	161021879
SRR15596083	PRJNA731152	AMPLICON	SAMN20957372	SRX11893664	SARS-CoV-2/Human/USA/CA-CDC-FG-081442/2021	Illumina NovaSeq 6000	PAIRED	RT-PCR	VIRAL RNA	Severe acute respiratory syndrome coronavirus 2	Homo sapiens	ILLUMINA	2021-08-16	United States	North America	55	4792.14	5022	0.974718	143299253
SRR15596084	PRJNA731152	AMPLICON	SAMN20957373	SRX11893663	SARS-CoV-2/Human/USA/CA-CDC-FG-081441/2021	Illumina NovaSeq 6000	PAIRED	RT-PCR	VIRAL RNA	Severe acute respiratory syndrome coronavirus 2	Homo sapiens	ILLUMINA	2021-08-16	United States	North America	62	3776.46	3384	0.971709	112927598
SRR15596085	PRJNA731152	AMPLICON	SAMN20957374	SRX11893662	SARS-CoV-2/Human/USA/CA-CDC-FG-081440/2021	Illumina NovaSeq 6000	PAIRED	RT-PCR	VIRAL RNA	Severe acute respiratory syndrome coronavirus 2	Homo sapiens	ILLUMINA	2021-08-16	United States	North America	20	2047.78	0	0.437515	61234908
SRR15596086	PRJNA731152	AMPLICON	SAMN20957375	SRX11893661	SARS-CoV-2/Human/USA/CA-CDC-FG-081437/2021	Illumina NovaSeq 6000	PAIRED	RT-PCR	VIRAL RNA	Severe acute respiratory syndrome coronavirus 2	Homo sapiens	ILLUMINA	2021-08-16	United States	North America	37	5397.36	7931	0.837909	161397303
SRR15596087	PRJNA731152	AMPLICON	SAMN20957376	SRX11893660	SARS-CoV-2/Human/USA/CA-CDC-FG-081436/2021	Illumina NovaSeq 6000	PAIRED	RT-PCR	VIRAL RNA	Severe acute respiratory syndrome coronavirus 2	Homo sapiens	ILLUMINA	2021-08-14	United States	North America	50	5639.68	7461	0.956259	168643206
SRR15596088	PRJNA731152	AMPLICON	SAMN20957377	SRX11893659	SARS-CoV-2/Human/USA/CA-CDC-FG-081434/2021	Illumina NovaSeq 6000	PAIRED	RT-PCR	VIRAL RNA	Severe acute respiratory syndrome coronavirus 2	Homo sapiens	ILLUMINA	2021-08-16	United States	North America	38	5239.79	7630	0.81751	156685406
SRR15596089	PRJNA731152	AMPLICON	SAMN20957378	SRX11893658	SARS-CoV-2/Human/USA/CA-CDC-FG-081431/2021	Illumina NovaSeq 6000	PAIRED	RT-PCR	VIRAL RNA	Severe acute respiratory syndrome coronavirus 2	Homo sapiens	ILLUMINA	2021-08-16	United States	North America	60	2219.6	1553	0.951276	66372701
SRR15596090	PRJNA731152	AMPLICON	SAMN20957379	SRX11893657	SARS-CoV-2/Human/USA/CA-CDC-FG-081430/2021	Illumina NovaSeq 6000	PAIRED	RT-PCR	VIRAL RNA	Severe acute respiratory syndrome coronavirus 2	Homo sapiens	ILLUMINA	2021-08-16	United States	North America	90	666.815	321	0.765007	19939782
SRR15596091	PRJNA731152	AMPLICON	SAMN20957380	SRX11893656	SARS-CoV-2/Human/USA/CA-CDC-FG-081428/2021	Illumina NovaSeq 6000	PAIRED	RT-PCR	VIRAL RNA	Severe acute respiratory syndrome coronavirus 2	Homo sapiens	ILLUMINA	2021-08-16	United States	North America	29	2988.79	712	0.543558	89373814
SRR15596093	PRJNA731152	AMPLICON	SAMN20957382	SRX11893654	SARS-CoV-2/Human/USA/CA-CDC-FG-081426/2021	Illumina NovaSeq 6000	PAIRED	RT-PCR	VIRAL RNA	Severe acute respiratory syndrome coronavirus 2	Homo sapiens	ILLUMINA	2021-08-16	United States	North America	54	2311.18	1549	0.953684	69111210
SRR15596094	PRJNA731152	AMPLICON	SAMN20957383	SRX11893653	SARS-CoV-2/Human/USA/CA-CDC-FG-081424/2021	Illumina NovaSeq 6000	PAIRED	RT-PCR	VIRAL RNA	Severe acute respiratory syndrome coronavirus 2	Homo sapiens	ILLUMINA	2021-08-16	United States	North America	66	1449.06	809	0.890279	43331388
SRR15596095	PRJNA731152	AMPLICON	SAMN20957384	SRX11893652	SARS-CoV-2/Human/USA/CA-CDC-FG-081423/2021	Illumina NovaSeq 6000	PAIRED	RT-PCR	VIRAL RNA	Severe acute respiratory syndrome coronavirus 2	Homo sapiens	ILLUMINA	2021-08-16	United States	North America	60	2066.55	1326	0.91225	61796025
SRR15596096	PRJNA731152	AMPLICON	SAMN20957385	SRX11893651	SARS-CoV-2/Human/USA/CA-CDC-FG-081420/2021	Illumina NovaSeq 6000	PAIRED	RT-PCR	VIRAL RNA	Severe acute respiratory syndrome coronavirus 2	Homo sapiens	ILLUMINA	2021-08-16	United States	North America	53	4674.24	4823	0.979567	139773882
SRR15596097	PRJNA731152	AMPLICON	SAMN20957386	SRX11893650	SARS-CoV-2/Human/USA/CA-CDC-FG-081419/2021	Illumina NovaSeq 6000	PAIRED	RT-PCR	VIRAL RNA	Severe acute respiratory syndrome coronavirus 2	Homo sapiens	ILLUMINA	2021-08-16	United States	North America	57	5721.97	7768	0.932783	171104212
SRR15596098	PRJNA731152	AMPLICON	SAMN20957387	SRX11893649	SARS-CoV-2/Human/USA/CA-CDC-FG-081418/2021	Illumina NovaSeq 6000	PAIRED	RT-PCR	VIRAL RNA	Severe acute respiratory syndrome coronavirus 2	Homo sapiens	ILLUMINA	2021-08-16	United States	North America	78	796.763	399	0.818814	23825610
SRR15596099	PRJNA731152	AMPLICON	SAMN20957388	SRX11893648	SARS-CoV-2/Human/USA/CA-CDC-FG-081417/2021	Illumina NovaSeq 6000	PAIRED	RT-PCR	VIRAL RNA	Severe acute respiratory syndrome coronavirus 2	Homo sapiens	ILLUMINA	2021-08-16	United States	North America	56	4914.07	5273	0.966023	146945449
SRR15596100	PRJNA731152	AMPLICON	SAMN20957389	SRX11893647	SARS-CoV-2/Human/USA/CA-CDC-FG-081416/2021	Illumina NovaSeq 6000	PAIRED	RT-PCR	VIRAL RNA	Severe acute respiratory syndrome coronavirus 2	Homo sapiens	ILLUMINA	2021-08-16	United States	North America	92	693.652	306	0.781092	20742269
SRR15596101	PRJNA731152	AMPLICON	SAMN20957390	SRX11893646	SARS-CoV-2/Human/USA/CA-CDC-FG-081415/2021	Illumina NovaSeq 6000	PAIRED	RT-PCR	VIRAL RNA	Severe acute respiratory syndrome coronavirus 2	Homo sapiens	ILLUMINA	2021-08-16	United States	North America	57	1568.13	953	0.913387	46891856
SRR15596102	PRJNA731152	AMPLICON	SAMN20957391	SRX11893645	SARS-CoV-2/Human/USA/CA-CDC-FG-081411/2021	Illumina NovaSeq 6000	PAIRED	RT-PCR	VIRAL RNA	Severe acute respiratory syndrome coronavirus 2	Homo sapiens	ILLUMINA	2021-08-16	United States	North America	38	5560.54	7968	0.864763	166276702
SRR15596103	PRJNA731152	AMPLICON	SAMN20957392	SRX11893644	SARS-CoV-2/Human/USA/CA-CDC-FG-081409/2021	Illumina NovaSeq 6000	PAIRED	RT-PCR	VIRAL RNA	Severe acute respiratory syndrome coronavirus 2	Homo sapiens	ILLUMINA	2021-08-16	United States	North America	57	5928.65	7984	0.939471	177284334
SRR15596104	PRJNA731152	AMPLICON	SAMN20957393	SRX11893643	SARS-CoV-2/Human/USA/CA-CDC-FG-081408/2021	Illumina NovaSeq 6000	PAIRED	RT-PCR	VIRAL RNA	Severe acute respiratory syndrome coronavirus 2	Homo sapiens	ILLUMINA	2021-08-16	United States	North America	80	824.563	372	0.800555	24656912
SRR15596105	PRJNA731152	AMPLICON	SAMN20957394	SRX11893642	SARS-CoV-2/Human/USA/CA-CDC-FG-081407/2021	Illumina NovaSeq 6000	PAIRED	RT-PCR	VIRAL RNA	Severe acute respiratory syndrome coronavirus 2	Homo sapiens	ILLUMINA	2021-08-16	United States	North America	21	3332.32	2000	0.616694	99646502
SRR15596107	PRJNA731152	AMPLICON	SAMN20957396	SRX11893640	SARS-CoV-2/Human/USA/CA-CDC-FG-081405/2021	Illumina NovaSeq 6000	PAIRED	RT-PCR	VIRAL RNA	Severe acute respiratory syndrome coronavirus 2	Homo sapiens	ILLUMINA	2021-08-16	United States	North America	77	938.283	483	0.838411	28057464
SRR15596108	PRJNA731152	AMPLICON	SAMN20957397	SRX11893639	SARS-CoV-2/Human/USA/CA-CDC-FG-081404/2021	Illumina NovaSeq 6000	PAIRED	RT-PCR	VIRAL RNA	Severe acute respiratory syndrome coronavirus 2	Homo sapiens	ILLUMINA	2021-08-16	United States	North America	66	1180.42	710	0.885831	35298088
SRR15596109	PRJNA731152	AMPLICON	SAMN20957398	SRX11893638	SARS-CoV-2/Human/USA/CA-CDC-FG-081403/2021	Illumina NovaSeq 6000	PAIRED	RT-PCR	VIRAL RNA	Severe acute respiratory syndrome coronavirus 2	Homo sapiens	ILLUMINA	2021-08-16	United States	North America	55	2347.35	1532	0.933117	70192664
SRR15596110	PRJNA731152	AMPLICON	SAMN20957399	SRX11893637	SARS-CoV-2/Human/USA/CA-CDC-FG-081402/2021	Illumina NovaSeq 6000	PAIRED	RT-PCR	VIRAL RNA	Severe acute respiratory syndrome coronavirus 2	Homo sapiens	ILLUMINA	2021-08-16	United States	North America	58	2879.41	2167	0.945925	86103007
SRR15596112	PRJNA731152	AMPLICON	SAMN20957401	SRX11893635	SARS-CoV-2/Human/USA/CA-CDC-FG-081397/2021	Illumina NovaSeq 6000	PAIRED	RT-PCR	VIRAL RNA	Severe acute respiratory syndrome coronavirus 2	Homo sapiens	ILLUMINA	2021-08-16	United States	North America	57	5268.84	6144	0.967395	157553979
SRR15596113	PRJNA731152	AMPLICON	SAMN20957402	SRX11893634	SARS-CoV-2/Human/USA/CA-CDC-FG-081395/2021	Illumina NovaSeq 6000	PAIRED	RT-PCR	VIRAL RNA	Severe acute respiratory syndrome coronavirus 2	Homo sapiens	ILLUMINA	2021-08-16	United States	North America	117	357.348	159	0.653446	10685779
SRR15596115	PRJNA731152	AMPLICON	SAMN20957404	SRX11893632	SARS-CoV-2/Human/USA/CA-CDC-FG-081393/2021	Illumina NovaSeq 6000	PAIRED	RT-PCR	VIRAL RNA	Severe acute respiratory syndrome coronavirus 2	Homo sapiens	ILLUMINA	2021-08-16	United States	North America	99	433.298	227	0.751196	12956915
SRR15596116	PRJNA731152	AMPLICON	SAMN20957405	SRX11893631	SARS-CoV-2/Human/USA/CA-CDC-FG-081391/2021	Illumina NovaSeq 6000	PAIRED	RT-PCR	VIRAL RNA	Severe acute respiratory syndrome coronavirus 2	Homo sapiens	ILLUMINA	2021-08-13	United States	North America	37	5105.8	7439	0.806307	152678597
SRR15596117	PRJNA731152	AMPLICON	SAMN20957406	SRX11893630	SARS-CoV-2/Human/USA/CA-CDC-FG-081390/2021	Illumina NovaSeq 6000	PAIRED	RT-PCR	VIRAL RNA	Severe acute respiratory syndrome coronavirus 2	Homo sapiens	ILLUMINA	2021-08-16	United States	North America	19	2198.13	0	0.445942	65730668
SRR15596120	PRJNA731152	AMPLICON	SAMN20957409	SRX11893627	SARS-CoV-2/Human/USA/CA-CDC-FG-081387/2021	Illumina NovaSeq 6000	PAIRED	RT-PCR	VIRAL RNA	Severe acute respiratory syndrome coronavirus 2	Homo sapiens	ILLUMINA	2021-08-16	United States	North America	64	3687.98	3258	0.962077	110281717
SRR15596122	PRJNA731152	AMPLICON	SAMN20957411	SRX11893625	SARS-CoV-2/Human/USA/CA-CDC-FG-081382/2021	Illumina NovaSeq 6000	PAIRED	RT-PCR	VIRAL RNA	Severe acute respiratory syndrome coronavirus 2	Homo sapiens	ILLUMINA	2021-08-16	United States	North America	58	3830.33	3392	0.966191	114538312
SRR15596123	PRJNA731152	AMPLICON	SAMN20957412	SRX11893624	SARS-CoV-2/Human/USA/CA-CDC-FG-081380/2021	Illumina NovaSeq 6000	PAIRED	RT-PCR	VIRAL RNA	Severe acute respiratory syndrome coronavirus 2	Homo sapiens	ILLUMINA	2021-08-16	United States	North America	49	5849.19	7852	0.952279	174908339
SRR15596125	PRJNA731152	AMPLICON	SAMN20957414	SRX11893622	SARS-CoV-2/Human/USA/CA-CDC-FG-081378/2021	Illumina NovaSeq 6000	PAIRED	RT-PCR	VIRAL RNA	Severe acute respiratory syndrome coronavirus 2	Homo sapiens	ILLUMINA	2021-08-16	United States	North America	56	5837.52	7961	0.944554	174559358
SRR15596126	PRJNA731152	AMPLICON	SAMN20957415	SRX11893621	SARS-CoV-2/Human/USA/CA-CDC-FG-081377/2021	Illumina NovaSeq 6000	PAIRED	RT-PCR	VIRAL RNA	Severe acute respiratory syndrome coronavirus 2	Homo sapiens	ILLUMINA	2021-08-16	United States	North America	29	3710.14	2775	0.629937	110944326
SRR15596127	PRJNA731152	AMPLICON	SAMN20957416	SRX11893620	SARS-CoV-2/Human/USA/CA-CDC-FG-081376/2021	Illumina NovaSeq 6000	PAIRED	RT-PCR	VIRAL RNA	Severe acute respiratory syndrome coronavirus 2	Homo sapiens	ILLUMINA	2021-08-16	United States	North America	85	575.372	312	0.80109	17205361
SRR15596129	PRJNA731152	AMPLICON	SAMN20957418	SRX11893618	SARS-CoV-2/Human/USA/CA-CDC-FG-081372/2021	Illumina NovaSeq 6000	PAIRED	RT-PCR	VIRAL RNA	Severe acute respiratory syndrome coronavirus 2	Homo sapiens	ILLUMINA	2021-08-16	United States	North America	59	1831.05	1196	0.942882	54753965
SRR15596130	PRJNA731152	AMPLICON	SAMN20957419	SRX11893617	SARS-CoV-2/Human/USA/CA-CDC-FG-081371/2021	Illumina NovaSeq 6000	PAIRED	RT-PCR	VIRAL RNA	Severe acute respiratory syndrome coronavirus 2	Homo sapiens	ILLUMINA	2021-08-16	United States	North America	54	5521.23	7304	0.952045	165101372
SRR15596131	PRJNA731152	AMPLICON	SAMN20957420	SRX11893616	SARS-CoV-2/Human/USA/CA-CDC-FG-081370/2021	Illumina NovaSeq 6000	PAIRED	RT-PCR	VIRAL RNA	Severe acute respiratory syndrome coronavirus 2	Homo sapiens	ILLUMINA	2021-08-16	United States	North America	57	1817.99	1142	0.952981	54363269
SRR15596132	PRJNA731152	AMPLICON	SAMN20957421	SRX11893615	SARS-CoV-2/Human/USA/CA-CDC-FG-081369/2021	Illumina NovaSeq 6000	PAIRED	RT-PCR	VIRAL RNA	Severe acute respiratory syndrome coronavirus 2	Homo sapiens	ILLUMINA	2021-08-16	United States	North America	36	4839.84	5875	0.838277	144725672
SRR15596133	PRJNA731152	AMPLICON	SAMN20957422	SRX11893614	SARS-CoV-2/Human/USA/CA-CDC-FG-081368/2021	Illumina NovaSeq 6000	PAIRED	RT-PCR	VIRAL RNA	Severe acute respiratory syndrome coronavirus 2	Homo sapiens	ILLUMINA	2021-08-16	United States	North America	33	4277.27	4592	0.753269	127903312
SRR15596134	PRJNA731152	AMPLICON	SAMN20957423	SRX11893613	SARS-CoV-2/Human/USA/CA-CDC-FG-081366/2021	Illumina NovaSeq 6000	PAIRED	RT-PCR	VIRAL RNA	Severe acute respiratory syndrome coronavirus 2	Homo sapiens	ILLUMINA	2021-08-16	United States	North America	65	1305.68	736	0.879176	39043667
SRR15596135	PRJNA731152	AMPLICON	SAMN20957424	SRX11893612	SARS-CoV-2/Human/USA/CA-CDC-FG-081365/2021	Illumina NovaSeq 6000	PAIRED	RT-PCR	VIRAL RNA	Severe acute respiratory syndrome coronavirus 2	Homo sapiens	ILLUMINA	2021-08-16	United States	North America	26	3488.78	2277	0.62783	104325116
SRR15596136	PRJNA731152	AMPLICON	SAMN20957425	SRX11893611	SARS-CoV-2/Human/USA/CA-CDC-FG-081362/2021	Illumina NovaSeq 6000	PAIRED	RT-PCR	VIRAL RNA	Severe acute respiratory syndrome coronavirus 2	Homo sapiens	ILLUMINA	2021-08-16	United States	North America	63	1339.84	771	0.879778	40065222
SRR15596137	PRJNA731152	AMPLICON	SAMN20957426	SRX11893610	SARS-CoV-2/Human/USA/CA-CDC-FG-081360/2021	Illumina NovaSeq 6000	PAIRED	RT-PCR	VIRAL RNA	Severe acute respiratory syndrome coronavirus 2	Homo sapiens	ILLUMINA	2021-08-16	United States	North America	28	3603.85	2302	0.621309	107766016
SRR15596138	PRJNA731152	AMPLICON	SAMN20957427	SRX11893609	SARS-CoV-2/Human/USA/CA-CDC-FG-081359/2021	Illumina NovaSeq 6000	PAIRED	RT-PCR	VIRAL RNA	Severe acute respiratory syndrome coronavirus 2	Homo sapiens	ILLUMINA	2021-08-16	United States	North America	54	5802.26	7793	0.952814	173504868
SRR15596140	PRJNA731152	AMPLICON	SAMN20957429	SRX11893607	SARS-CoV-2/Human/USA/CA-CDC-FG-081355/2021	Illumina NovaSeq 6000	PAIRED	RT-PCR	VIRAL RNA	Severe acute respiratory syndrome coronavirus 2	Homo sapiens	ILLUMINA	2021-08-15	United States	North America	51	5081.3	5662	0.969669	151946063
SRR15596141	PRJNA731152	AMPLICON	SAMN20957430	SRX11893606	SARS-CoV-2/Human/USA/CA-CDC-FG-081353/2021	Illumina NovaSeq 6000	PAIRED	RT-PCR	VIRAL RNA	Severe acute respiratory syndrome coronavirus 2	Homo sapiens	ILLUMINA	2021-08-16	United States	North America	40	3801.36	3136	0.63716	113672018
SRR15596143	PRJNA731152	AMPLICON	SAMN20957027	SRX11893604	SARS-CoV-2/Human/USA/CO-CDC-FG-080391/2021	Illumina NovaSeq 6000	PAIRED	RT-PCR	VIRAL RNA	Severe acute respiratory syndrome coronavirus 2	Homo sapiens	ILLUMINA	2021-08-14	United States	North America	19	3242.03	2569	0.611444	96946333
SRR15596144	PRJNA731152	AMPLICON	SAMN20956833	SRX11893603	SARS-CoV-2/Human/USA/TX-CDC-FG-080390/2021	Illumina NovaSeq 6000	PAIRED	RT-PCR	VIRAL RNA	Severe acute respiratory syndrome coronavirus 2	Homo sapiens	ILLUMINA	2021-08-13	United States	North America	124	170.389	114	0.556098	5095139
SRR15596145	PRJNA731152	AMPLICON	SAMN20956834	SRX11893602	SARS-CoV-2/Human/USA/TX-CDC-FG-080389/2021	Illumina NovaSeq 6000	PAIRED	RT-PCR	VIRAL RNA	Severe acute respiratory syndrome coronavirus 2	Homo sapiens	ILLUMINA	2021-08-12	United States	North America	52	6119.76	7995	0.94636	182999174
SRR15596146	PRJNA731152	AMPLICON	SAMN20956835	SRX11893601	SARS-CoV-2/Human/USA/TX-CDC-FG-080388/2021	Illumina NovaSeq 6000	PAIRED	RT-PCR	VIRAL RNA	Severe acute respiratory syndrome coronavirus 2	Homo sapiens	ILLUMINA	2021-08-14	United States	North America	54	4972.5	5069	0.978898	148692754
SRR15596147	PRJNA731152	AMPLICON	SAMN20958036	SRX11893600	SARS-CoV-2/Human/USA/CA-CDC-FG-080387/2021	Illumina NovaSeq 6000	PAIRED	RT-PCR	VIRAL RNA	Severe acute respiratory syndrome coronavirus 2	Homo sapiens	ILLUMINA	2021-08-16	United States	North America	60	4631.46	4837	0.978832	138494588
SRR15596148	PRJNA731152	AMPLICON	SAMN20956708	SRX11893599	SARS-CoV-2/Human/USA/WI-CDC-FG-080386/2021	Illumina NovaSeq 6000	PAIRED	RT-PCR	VIRAL RNA	Severe acute respiratory syndrome coronavirus 2	Homo sapiens	ILLUMINA	2021-08-13	United States	North America	72	2451.29	1898	0.972912	73300861
SRR15596149	PRJNA731152	AMPLICON	SAMN20956836	SRX11893598	SARS-CoV-2/Human/USA/TX-CDC-FG-080385/2021	Illumina NovaSeq 6000	PAIRED	RT-PCR	VIRAL RNA	Severe acute respiratory syndrome coronavirus 2	Homo sapiens	ILLUMINA	2021-08-13	United States	North America	50	6147.46	7998	0.939237	183827617
SRR15596151	PRJNA731152	AMPLICON	SAMN20958038	SRX11893596	SARS-CoV-2/Human/USA/CA-CDC-FG-080383/2021	Illumina NovaSeq 6000	PAIRED	RT-PCR	VIRAL RNA	Severe acute respiratory syndrome coronavirus 2	Homo sapiens	ILLUMINA	2021-08-16	United States	North America	24	2633.26	845	0.545731	78742269
SRR15596152	PRJNA731152	AMPLICON	SAMN20958039	SRX11893595	SARS-CoV-2/Human/USA/CA-CDC-FG-080382/2021	Illumina NovaSeq 6000	PAIRED	RT-PCR	VIRAL RNA	Severe acute respiratory syndrome coronavirus 2	Homo sapiens	ILLUMINA	2021-08-16	United States	North America	57	2878.87	2233	0.957228	86086852
SRR15596153	PRJNA731152	AMPLICON	SAMN20956709	SRX11893594	SARS-CoV-2/Human/USA/WI-CDC-FG-080381/2021	Illumina NovaSeq 6000	PAIRED	RT-PCR	VIRAL RNA	Severe acute respiratory syndrome coronavirus 2	Homo sapiens	ILLUMINA	2021-08-13	United States	North America	133	152.814	104	0.509113	4569594
SRR15596154	PRJNA731152	AMPLICON	SAMN20957028	SRX11893593	SARS-CoV-2/Human/USA/CO-CDC-FG-080380/2021	Illumina NovaSeq 6000	PAIRED	RT-PCR	VIRAL RNA	Severe acute respiratory syndrome coronavirus 2	Homo sapiens	ILLUMINA	2021-08-12	United States	North America	42	5851.91	7978	0.890379	174989591
SRR15596155	PRJNA731152	AMPLICON	SAMN20956710	SRX11893592	SARS-CoV-2/Human/USA/WI-CDC-FG-080379/2021	Illumina NovaSeq 6000	PAIRED	RT-PCR	VIRAL RNA	Severe acute respiratory syndrome coronavirus 2	Homo sapiens	ILLUMINA	2021-08-13	United States	North America	50	1888.87	1340	0.974551	56482961
SRR15596157	PRJNA731152	AMPLICON	SAMN20958040	SRX11893590	SARS-CoV-2/Human/USA/CA-CDC-FG-080377/2021	Illumina NovaSeq 6000	PAIRED	RT-PCR	VIRAL RNA	Severe acute respiratory syndrome coronavirus 2	Homo sapiens	ILLUMINA	2021-08-16	United States	North America	53	5042.02	5709	0.977293	150771641
SRR15596158	PRJNA731152	AMPLICON	SAMN20956837	SRX11893589	SARS-CoV-2/Human/USA/TX-CDC-FG-080375/2021	Illumina NovaSeq 6000	PAIRED	RT-PCR	VIRAL RNA	Severe acute respiratory syndrome coronavirus 2	Homo sapiens	ILLUMINA	2021-08-13	United States	North America	21	2945.95	1194	0.547403	88092888
SRR15596160	PRJNA731152	AMPLICON	SAMN20958042	SRX11893587	SARS-CoV-2/Human/USA/CA-CDC-FG-080372/2021	Illumina NovaSeq 6000	PAIRED	RT-PCR	VIRAL RNA	Severe acute respiratory syndrome coronavirus 2	Homo sapiens	ILLUMINA	2021-08-16	United States	North America	93	625.346	283	0.753536	18699718
SRR15596161	PRJNA731152	AMPLICON	SAMN20956838	SRX11893586	SARS-CoV-2/Human/USA/TX-CDC-FG-080371/2021	Illumina NovaSeq 6000	PAIRED	RT-PCR	VIRAL RNA	Severe acute respiratory syndrome coronavirus 2	Homo sapiens	ILLUMINA	2021-08-16	United States	North America	48	5565.7	6961	0.963014	166430989
SRR15596162	PRJNA731152	AMPLICON	SAMN20956839	SRX11893585	SARS-CoV-2/Human/USA/TX-CDC-FG-080370/2021	Illumina NovaSeq 6000	PAIRED	RT-PCR	VIRAL RNA	Severe acute respiratory syndrome coronavirus 2	Homo sapiens	ILLUMINA	2021-08-13	United States	North America	47	5935.54	7907	0.963482	177490492
SRR15596163	PRJNA731152	AMPLICON	SAMN20958043	SRX11893584	SARS-CoV-2/Human/USA/CA-CDC-FG-080369/2021	Illumina NovaSeq 6000	PAIRED	RT-PCR	VIRAL RNA	Severe acute respiratory syndrome coronavirus 2	Homo sapiens	ILLUMINA	2021-08-16	United States	North America	58	2540.57	1972	0.958298	75970546
SRR15596165	PRJNA731152	AMPLICON	SAMN20958045	SRX11893582	SARS-CoV-2/Human/USA/CA-CDC-FG-080367/2021	Illumina NovaSeq 6000	PAIRED	RT-PCR	VIRAL RNA	Severe acute respiratory syndrome coronavirus 2	Homo sapiens	ILLUMINA	2021-08-16	United States	North America	61	4521.87	4538	0.968766	135217447
SRR15596166	PRJNA731152	AMPLICON	SAMN20958046	SRX11893581	SARS-CoV-2/Human/USA/CA-CDC-FG-080366/2021	Illumina NovaSeq 6000	PAIRED	RT-PCR	VIRAL RNA	Severe acute respiratory syndrome coronavirus 2	Homo sapiens	ILLUMINA	2021-08-16	United States	North America	85	654.61	333	0.789988	19574789
SRR15596167	PRJNA731152	AMPLICON	SAMN20956840	SRX11893580	SARS-CoV-2/Human/USA/TX-CDC-FG-080365/2021	Illumina NovaSeq 6000	PAIRED	RT-PCR	VIRAL RNA	Severe acute respiratory syndrome coronavirus 2	Homo sapiens	ILLUMINA	2021-08-14	United States	North America	56	1399.84	961	0.945557	41859275
SRR15596168	PRJNA731152	AMPLICON	SAMN20956841	SRX11893579	SARS-CoV-2/Human/USA/TX-CDC-FG-080364/2021	Illumina NovaSeq 6000	PAIRED	RT-PCR	VIRAL RNA	Severe acute respiratory syndrome coronavirus 2	Homo sapiens	ILLUMINA	2021-08-13	United States	North America	49	5821.54	7590	0.965789	174081578
SRR15596169	PRJNA731152	AMPLICON	SAMN20956842	SRX11893578	SARS-CoV-2/Human/USA/TX-CDC-FG-080363/2021	Illumina NovaSeq 6000	PAIRED	RT-PCR	VIRAL RNA	Severe acute respiratory syndrome coronavirus 2	Homo sapiens	ILLUMINA	2021-08-12	United States	North America	48	5727.56	7921	0.906765	171271195
SRR15596171	PRJNA731152	AMPLICON	SAMN20956844	SRX11893576	SARS-CoV-2/Human/USA/TX-CDC-FG-080360/2021	Illumina NovaSeq 6000	PAIRED	RT-PCR	VIRAL RNA	Severe acute respiratory syndrome coronavirus 2	Homo sapiens	ILLUMINA	2021-08-13	United States	North America	54	6111.74	7990	0.949871	182759378
SRR15596172	PRJNA731152	AMPLICON	SAMN20956845	SRX11893575	SARS-CoV-2/Human/USA/TX-CDC-FG-080359/2021	Illumina NovaSeq 6000	PAIRED	RT-PCR	VIRAL RNA	Severe acute respiratory syndrome coronavirus 2	Homo sapiens	ILLUMINA	2021-08-13	United States	North America	53	5978.04	7966	0.953884	178761277
SRR15596174	PRJNA731152	AMPLICON	SAMN20958494	SRX11893573	SARS-CoV-2/Human/USA/CA-CDC-FG-078291/2021	Illumina NovaSeq 6000	PAIRED	RT-PCR	VIRAL RNA	Severe acute respiratory syndrome coronavirus 2	Homo sapiens	ILLUMINA	2021-08-14	United States	North America	21	1032.49	0	0.258302	30874577
SRR15596175	PRJNA731152	AMPLICON	SAMN20958495	SRX11893572	SARS-CoV-2/Human/USA/CA-CDC-FG-078289/2021	Illumina NovaSeq 6000	PAIRED	RT-PCR	VIRAL RNA	Severe acute respiratory syndrome coronavirus 2	Homo sapiens	ILLUMINA	2021-08-14	United States	North America	63	2090.61	1377	0.916229	62515438
SRR15596177	PRJNA731152	AMPLICON	SAMN20958497	SRX11893570	SARS-CoV-2/Human/USA/CA-CDC-FG-078284/2021	Illumina NovaSeq 6000	PAIRED	RT-PCR	VIRAL RNA	Severe acute respiratory syndrome coronavirus 2	Homo sapiens	ILLUMINA	2021-08-14	United States	North America	61	2078.55	1361	0.953115	62154979
SRR15596178	PRJNA731152	AMPLICON	SAMN20958498	SRX11893569	SARS-CoV-2/Human/USA/CA-CDC-FG-078281/2021	Illumina NovaSeq 6000	PAIRED	RT-PCR	VIRAL RNA	Severe acute respiratory syndrome coronavirus 2	Homo sapiens	ILLUMINA	2021-08-14	United States	North America	70	809.831	454	0.820085	24216382
SRR15596179	PRJNA731152	AMPLICON	SAMN20958499	SRX11893568	SARS-CoV-2/Human/USA/CA-CDC-FG-078278/2021	Illumina NovaSeq 6000	PAIRED	RT-PCR	VIRAL RNA	Severe acute respiratory syndrome coronavirus 2	Homo sapiens	ILLUMINA	2021-08-14	United States	North America	53	3254.24	2269	0.962579	97311540
SRR15596180	PRJNA731152	AMPLICON	SAMN20958500	SRX11893567	SARS-CoV-2/Human/USA/CA-CDC-FG-078275/2021	Illumina NovaSeq 6000	PAIRED	RT-PCR	VIRAL RNA	Severe acute respiratory syndrome coronavirus 2	Homo sapiens	ILLUMINA	2021-08-12	United States	North America	91	545.348	219	0.71344	16307539
SRR15596182	PRJNA731152	AMPLICON	SAMN20958502	SRX11893565	SARS-CoV-2/Human/USA/CA-CDC-FG-078267/2021	Illumina NovaSeq 6000	PAIRED	RT-PCR	VIRAL RNA	Severe acute respiratory syndrome coronavirus 2	Homo sapiens	ILLUMINA	2021-08-14	United States	North America	63	2511.47	1575	0.927633	75100512
SRR15596183	PRJNA731152	AMPLICON	SAMN20958503	SRX11893564	SARS-CoV-2/Human/USA/CA-CDC-FG-078259/2021	Illumina NovaSeq 6000	PAIRED	RT-PCR	VIRAL RNA	Severe acute respiratory syndrome coronavirus 2	Homo sapiens	ILLUMINA	2021-08-14	United States	North America	66	2123.97	1444	0.947999	63513137
SRR15596184	PRJNA731152	AMPLICON	SAMN20958504	SRX11893563	SARS-CoV-2/Human/USA/CA-CDC-FG-078258/2021	Illumina NovaSeq 6000	PAIRED	RT-PCR	VIRAL RNA	Severe acute respiratory syndrome coronavirus 2	Homo sapiens	ILLUMINA	2021-08-14	United States	North America	73	1516.57	968	0.916865	45350047
SRR15596185	PRJNA731152	AMPLICON	SAMN20958505	SRX11893562	SARS-CoV-2/Human/USA/CA-CDC-FG-078257/2021	Illumina NovaSeq 6000	PAIRED	RT-PCR	VIRAL RNA	Severe acute respiratory syndrome coronavirus 2	Homo sapiens	ILLUMINA	2021-08-14	United States	North America	114	325.613	155	0.632646	9736791
SRR15596187	PRJNA731152	AMPLICON	SAMN20958507	SRX11893560	SARS-CoV-2/Human/USA/CA-CDC-FG-078254/2021	Illumina NovaSeq 6000	PAIRED	RT-PCR	VIRAL RNA	Severe acute respiratory syndrome coronavirus 2	Homo sapiens	ILLUMINA	2021-08-14	United States	North America	82	1453.72	674	0.862154	43470481
SRR15596188	PRJNA731152	AMPLICON	SAMN20958508	SRX11893559	SARS-CoV-2/Human/USA/CA-CDC-FG-078250/2021	Illumina NovaSeq 6000	PAIRED	RT-PCR	VIRAL RNA	Severe acute respiratory syndrome coronavirus 2	Homo sapiens	ILLUMINA	2021-08-14	United States	North America	71	1347.76	691	0.869612	40301997
SRR15596189	PRJNA731152	AMPLICON	SAMN20958509	SRX11893558	SARS-CoV-2/Human/USA/CA-CDC-FG-078249/2021	Illumina NovaSeq 6000	PAIRED	RT-PCR	VIRAL RNA	Severe acute respiratory syndrome coronavirus 2	Homo sapiens	ILLUMINA	2021-08-14	United States	North America	61	2394.65	1655	0.946159	71607201
SRR15596193	PRJNA731152	AMPLICON	SAMN20958513	SRX11893554	SARS-CoV-2/Human/USA/CA-CDC-FG-078237/2021	Illumina NovaSeq 6000	PAIRED	RT-PCR	VIRAL RNA	Severe acute respiratory syndrome coronavirus 2	Homo sapiens	ILLUMINA	2021-08-14	United States	North America	54	2405.43	1804	0.961676	71929489
SRR15596195	PRJNA731152	AMPLICON	SAMN20958515	SRX11893552	SARS-CoV-2/Human/USA/CA-CDC-FG-078234/2021	Illumina NovaSeq 6000	PAIRED	RT-PCR	VIRAL RNA	Severe acute respiratory syndrome coronavirus 2	Homo sapiens	ILLUMINA	2021-08-14	United States	North America	120	340.174	155	0.641374	10172236
SRR15596196	PRJNA731152	AMPLICON	SAMN20958516	SRX11893551	SARS-CoV-2/Human/USA/CA-CDC-FG-078233/2021	Illumina NovaSeq 6000	PAIRED	RT-PCR	VIRAL RNA	Severe acute respiratory syndrome coronavirus 2	Homo sapiens	ILLUMINA	2021-08-14	United States	North America	86	989.789	327	0.746012	29597663
SRR15596197	PRJNA731152	AMPLICON	SAMN20958517	SRX11893550	SARS-CoV-2/Human/USA/CA-CDC-FG-078226/2021	Illumina NovaSeq 6000	PAIRED	RT-PCR	VIRAL RNA	Severe acute respiratory syndrome coronavirus 2	Homo sapiens	ILLUMINA	2021-08-13	United States	North America	113	355.045	140	0.64221	10616920
SRR15596198	PRJNA731152	AMPLICON	SAMN20958518	SRX11893549	SARS-CoV-2/Human/USA/CA-CDC-FG-078215/2021	Illumina NovaSeq 6000	PAIRED	RT-PCR	VIRAL RNA	Severe acute respiratory syndrome coronavirus 2	Homo sapiens	ILLUMINA	2021-08-14	United States	North America	82	831.81	375	0.789787	24873617
SRR15596203	PRJNA731152	AMPLICON	SAMN20957715	SRX11894216	SARS-CoV-2/Human/USA/CA-CDC-FG-080996/2021	Illumina NovaSeq 6000	PAIRED	RT-PCR	VIRAL RNA	Severe acute respiratory syndrome coronavirus 2	Homo sapiens	ILLUMINA	2021-08-16	United States	North America	108	282.735	145	0.637628	8454635
SRR15596204	PRJNA731152	AMPLICON	SAMN20957716	SRX11894215	SARS-CoV-2/Human/USA/CA-CDC-FG-080995/2021	Illumina NovaSeq 6000	PAIRED	RT-PCR	VIRAL RNA	Severe acute respiratory syndrome coronavirus 2	Homo sapiens	ILLUMINA	2021-08-16	United States	North America	24	2097.29	0	0.425175	62715191
SRR15596205	PRJNA731152	AMPLICON	SAMN20957717	SRX11894214	SARS-CoV-2/Human/USA/CA-CDC-FG-080994/2021	Illumina NovaSeq 6000	PAIRED	RT-PCR	VIRAL RNA	Severe acute respiratory syndrome coronavirus 2	Homo sapiens	ILLUMINA	2021-08-16	United States	North America	59	3057.95	2474	0.953717	91441952
SRR15596209	PRJNA731152	AMPLICON	SAMN20958134	SRX11894210	SARS-CoV-2/Human/USA/CA-CDC-FG-080118/2021	Illumina NovaSeq 6000	PAIRED	RT-PCR	VIRAL RNA	Severe acute respiratory syndrome coronavirus 2	Homo sapiens	ILLUMINA	2021-08-15	United States	North America	50	4528.79	4576	0.976223	135424302
SRR15596210	PRJNA731152	AMPLICON	SAMN20958135	SRX11894209	SARS-CoV-2/Human/USA/CA-CDC-FG-080117/2021	Illumina NovaSeq 6000	PAIRED	RT-PCR	VIRAL RNA	Severe acute respiratory syndrome coronavirus 2	Homo sapiens	ILLUMINA	2021-08-16	United States	North America	62	1364.49	771	0.899341	40802231
SRR15596211	PRJNA731152	AMPLICON	SAMN20956918	SRX11894208	SARS-CoV-2/Human/USA/TX-CDC-FG-080115/2021	Illumina NovaSeq 6000	PAIRED	RT-PCR	VIRAL RNA	Severe acute respiratory syndrome coronavirus 2	Homo sapiens	ILLUMINA	2021-08-13	United States	North America	100	374.838	253	0.778517	11208793
SRR15596213	PRJNA731152	AMPLICON	SAMN20958137	SRX11894206	SARS-CoV-2/Human/USA/CA-CDC-FG-080113/2021	Illumina NovaSeq 6000	PAIRED	RT-PCR	VIRAL RNA	Severe acute respiratory syndrome coronavirus 2	Homo sapiens	ILLUMINA	2021-08-15	United States	North America	25	3188.16	1903	0.612681	95335563
SRR15596214	PRJNA731152	AMPLICON	SAMN20958138	SRX11894205	SARS-CoV-2/Human/USA/CA-CDC-FG-080112/2021	Illumina NovaSeq 6000	PAIRED	RT-PCR	VIRAL RNA	Severe acute respiratory syndrome coronavirus 2	Homo sapiens	ILLUMINA	2021-08-16	United States	North America	99	468.146	257	0.75775	13998964
SRR15596215	PRJNA731152	AMPLICON	SAMN20956919	SRX11894204	SARS-CoV-2/Human/USA/TX-CDC-FG-080111/2021	Illumina NovaSeq 6000	PAIRED	RT-PCR	VIRAL RNA	Severe acute respiratory syndrome coronavirus 2	Homo sapiens	ILLUMINA	2021-08-13	United States	North America	134	261.383	186	0.722469	7816134
SRR15596216	PRJNA731152	AMPLICON	SAMN20956920	SRX11894203	SARS-CoV-2/Human/USA/TX-CDC-FG-080110/2021	Illumina NovaSeq 6000	PAIRED	RT-PCR	VIRAL RNA	Severe acute respiratory syndrome coronavirus 2	Homo sapiens	ILLUMINA	2021-08-13	United States	North America	104	362.927	212	0.718289	10852604
SRR15596217	PRJNA731152	AMPLICON	SAMN20956921	SRX11894202	SARS-CoV-2/Human/USA/TX-CDC-FG-080108/2021	Illumina NovaSeq 6000	PAIRED	RT-PCR	VIRAL RNA	Severe acute respiratory syndrome coronavirus 2	Homo sapiens	ILLUMINA	2021-08-13	United States	North America	21	2773.52	1162	0.544394	82936685
SRR15596218	PRJNA731152	AMPLICON	SAMN20958139	SRX11894201	SARS-CoV-2/Human/USA/CA-CDC-FG-080107/2021	Illumina NovaSeq 6000	PAIRED	RT-PCR	VIRAL RNA	Severe acute respiratory syndrome coronavirus 2	Homo sapiens	ILLUMINA	2021-08-15	United States	North America	55	5795.17	7810	0.958265	173293089
SRR15596219	PRJNA731152	AMPLICON	SAMN20956922	SRX11894200	SARS-CoV-2/Human/USA/TX-CDC-FG-080106/2021	Illumina NovaSeq 6000	PAIRED	RT-PCR	VIRAL RNA	Severe acute respiratory syndrome coronavirus 2	Homo sapiens	ILLUMINA	2021-08-13	United States	North America	71	763.421	490	0.894057	22828572
SRR15596220	PRJNA731152	AMPLICON	SAMN20958140	SRX11894199	SARS-CoV-2/Human/USA/CA-CDC-FG-080104/2021	Illumina NovaSeq 6000	PAIRED	RT-PCR	VIRAL RNA	Severe acute respiratory syndrome coronavirus 2	Homo sapiens	ILLUMINA	2021-08-15	United States	North America	59	5418.84	7102	0.958967	162039590
SRR15596222	PRJNA731152	AMPLICON	SAMN20956924	SRX11894197	SARS-CoV-2/Human/USA/TX-CDC-FG-080102/2021	Illumina NovaSeq 6000	PAIRED	RT-PCR	VIRAL RNA	Severe acute respiratory syndrome coronavirus 2	Homo sapiens	ILLUMINA	2021-08-11	United States	North America	50	5969.24	7974	0.95268	178498141
SRR15596223	PRJNA731152	AMPLICON	SAMN20956925	SRX11894196	SARS-CoV-2/Human/USA/TX-CDC-FG-080101/2021	Illumina NovaSeq 6000	PAIRED	RT-PCR	VIRAL RNA	Severe acute respiratory syndrome coronavirus 2	Homo sapiens	ILLUMINA	2021-08-16	United States	North America	24	2340.85	46	0.493897	69998409
SRR15596224	PRJNA731152	AMPLICON	SAMN20958141	SRX11894195	SARS-CoV-2/Human/USA/CA-CDC-FG-080100/2021	Illumina NovaSeq 6000	PAIRED	RT-PCR	VIRAL RNA	Severe acute respiratory syndrome coronavirus 2	Homo sapiens	ILLUMINA	2021-08-16	United States	North America	60	1939.46	1243	0.950038	57995642
SRR15596225	PRJNA731152	AMPLICON	SAMN20956926	SRX11894194	SARS-CoV-2/Human/USA/TX-CDC-FG-080099/2021	Illumina NovaSeq 6000	PAIRED	RT-PCR	VIRAL RNA	Severe acute respiratory syndrome coronavirus 2	Homo sapiens	ILLUMINA	2021-08-13	United States	North America	55	6081.46	7980	0.958967	181853815
SRR15596226	PRJNA731152	AMPLICON	SAMN20956927	SRX11894193	SARS-CoV-2/Human/USA/TX-CDC-FG-080098/2021	Illumina NovaSeq 6000	PAIRED	RT-PCR	VIRAL RNA	Severe acute respiratory syndrome coronavirus 2	Homo sapiens	ILLUMINA	2021-08-13	United States	North America	64	1852.57	1467	0.955824	55397287
SRR15596228	PRJNA731152	AMPLICON	SAMN20956928	SRX11894191	SARS-CoV-2/Human/USA/TX-CDC-FG-080096/2021	Illumina NovaSeq 6000	PAIRED	RT-PCR	VIRAL RNA	Severe acute respiratory syndrome coronavirus 2	Homo sapiens	ILLUMINA	2021-08-13	United States	North America	111	506.611	363	0.849179	15149202
SRR15596229	PRJNA731152	AMPLICON	SAMN20958143	SRX11894190	SARS-CoV-2/Human/USA/CA-CDC-FG-080094/2021	Illumina NovaSeq 6000	PAIRED	RT-PCR	VIRAL RNA	Severe acute respiratory syndrome coronavirus 2	Homo sapiens	ILLUMINA	2021-08-15	United States	North America	65	5644.4	7641	0.959436	168784360
SRR15596230	PRJNA731152	AMPLICON	SAMN20956929	SRX11894189	SARS-CoV-2/Human/USA/TX-CDC-FG-080091/2021	Illumina NovaSeq 6000	PAIRED	RT-PCR	VIRAL RNA	Severe acute respiratory syndrome coronavirus 2	Homo sapiens	ILLUMINA	2021-08-13	United States	North America	106	463.035	305	0.818145	13846143
SRR15596231	PRJNA731152	AMPLICON	SAMN20956930	SRX11894188	SARS-CoV-2/Human/USA/TX-CDC-FG-080088/2021	Illumina NovaSeq 6000	PAIRED	RT-PCR	VIRAL RNA	Severe acute respiratory syndrome coronavirus 2	Homo sapiens	ILLUMINA	2021-08-11	United States	North America	60	4925.7	5216	0.965723	147293197
SRR15596233	PRJNA731152	AMPLICON	SAMN20956931	SRX11894186	SARS-CoV-2/Human/USA/TX-CDC-FG-080085/2021	Illumina NovaSeq 6000	PAIRED	RT-PCR	VIRAL RNA	Severe acute respiratory syndrome coronavirus 2	Homo sapiens	ILLUMINA	2021-08-13	United States	North America	63	1260.72	902	0.949838	37699167
SRR15596234	PRJNA731152	AMPLICON	SAMN20956932	SRX11894185	SARS-CoV-2/Human/USA/TX-CDC-FG-080084/2021	Illumina NovaSeq 6000	PAIRED	RT-PCR	VIRAL RNA	Severe acute respiratory syndrome coronavirus 2	Homo sapiens	ILLUMINA	2021-08-11	United States	North America	54	3205.43	2612	0.945457	95851928
SRR15596235	PRJNA731152	AMPLICON	SAMN20956933	SRX11894184	SARS-CoV-2/Human/USA/TX-CDC-FG-080083/2021	Illumina NovaSeq 6000	PAIRED	RT-PCR	VIRAL RNA	Severe acute respiratory syndrome coronavirus 2	Homo sapiens	ILLUMINA	2021-08-13	United States	North America	111	578.662	395	0.867037	17303720
SRR15596236	PRJNA731152	AMPLICON	SAMN20958145	SRX11894183	SARS-CoV-2/Human/USA/CA-CDC-FG-080082/2021	Illumina NovaSeq 6000	PAIRED	RT-PCR	VIRAL RNA	Severe acute respiratory syndrome coronavirus 2	Homo sapiens	ILLUMINA	2021-08-15	United States	North America	57	5789.47	7860	0.953349	173122385
SRR15596237	PRJNA731152	AMPLICON	SAMN20958146	SRX11894182	SARS-CoV-2/Human/USA/CA-CDC-FG-080081/2021	Illumina NovaSeq 6000	PAIRED	RT-PCR	VIRAL RNA	Severe acute respiratory syndrome coronavirus 2	Homo sapiens	ILLUMINA	2021-08-16	United States	North America	53	1966.12	1188	0.929071	58792969
SRR15596238	PRJNA731152	AMPLICON	SAMN20956934	SRX11894181	SARS-CoV-2/Human/USA/TX-CDC-FG-080080/2021	Illumina NovaSeq 6000	PAIRED	RT-PCR	VIRAL RNA	Severe acute respiratory syndrome coronavirus 2	Homo sapiens	ILLUMINA	2021-08-11	United States	North America	92	538.002	359	0.846169	16087859
SRR15596239	PRJNA731152	AMPLICON	SAMN20956935	SRX11894180	SARS-CoV-2/Human/USA/TX-CDC-FG-080078/2021	Illumina NovaSeq 6000	PAIRED	RT-PCR	VIRAL RNA	Severe acute respiratory syndrome coronavirus 2	Homo sapiens	ILLUMINA	2021-08-13	United States	North America	138	128.501	85	0.444169	3842552
SRR15596240	PRJNA731152	AMPLICON	SAMN20957720	SRX11894179	SARS-CoV-2/Human/USA/CA-CDC-FG-080990/2021	Illumina NovaSeq 6000	PAIRED	RT-PCR	VIRAL RNA	Severe acute respiratory syndrome coronavirus 2	Homo sapiens	ILLUMINA	2021-08-13	United States	North America	49	5679.81	7667	0.963582	169843409
SRR15596241	PRJNA731152	AMPLICON	SAMN20957721	SRX11894178	SARS-CoV-2/Human/USA/CA-CDC-FG-080989/2021	Illumina NovaSeq 6000	PAIRED	RT-PCR	VIRAL RNA	Severe acute respiratory syndrome coronavirus 2	Homo sapiens	ILLUMINA	2021-08-16	United States	North America	62	1768.16	1096	0.933084	52873332
SRR15596242	PRJNA731152	AMPLICON	SAMN20957722	SRX11894177	SARS-CoV-2/Human/USA/CA-CDC-FG-080988/2021	Illumina NovaSeq 6000	PAIRED	RT-PCR	VIRAL RNA	Severe acute respiratory syndrome coronavirus 2	Homo sapiens	ILLUMINA	2021-08-16	United States	North America	34	4631.07	5650	0.781427	138482776
SRR15596243	PRJNA731152	AMPLICON	SAMN20957723	SRX11894176	SARS-CoV-2/Human/USA/CA-CDC-FG-080987/2021	Illumina NovaSeq 6000	PAIRED	RT-PCR	VIRAL RNA	Severe acute respiratory syndrome coronavirus 2	Homo sapiens	ILLUMINA	2021-08-16	United States	North America	100	351.199	192	0.713607	10501915
SRR15596244	PRJNA731152	AMPLICON	SAMN20957724	SRX11894175	SARS-CoV-2/Human/USA/CA-CDC-FG-080986/2021	Illumina NovaSeq 6000	PAIRED	RT-PCR	VIRAL RNA	Severe acute respiratory syndrome coronavirus 2	Homo sapiens	ILLUMINA	2021-08-16	United States	North America	71	1385.85	891	0.913754	41441074
SRR15596245	PRJNA731152	AMPLICON	SAMN20957725	SRX11894174	SARS-CoV-2/Human/USA/CA-CDC-FG-080985/2021	Illumina NovaSeq 6000	PAIRED	RT-PCR	VIRAL RNA	Severe acute respiratory syndrome coronavirus 2	Homo sapiens	ILLUMINA	2021-08-16	United States	North America	85	558.884	302	0.81343	16712295
SRR15596246	PRJNA731152	AMPLICON	SAMN20957726	SRX11894173	SARS-CoV-2/Human/USA/CA-CDC-FG-080984/2021	Illumina NovaSeq 6000	PAIRED	RT-PCR	VIRAL RNA	Severe acute respiratory syndrome coronavirus 2	Homo sapiens	ILLUMINA	2021-08-13	United States	North America	58	2297.82	1362	0.912316	68711601
SRR15596248	PRJNA731152	AMPLICON	SAMN20957728	SRX11894171	SARS-CoV-2/Human/USA/CA-CDC-FG-080982/2021	Illumina NovaSeq 6000	PAIRED	RT-PCR	VIRAL RNA	Severe acute respiratory syndrome coronavirus 2	Homo sapiens	ILLUMINA	2021-08-16	United States	North America	117	445.973	240	0.760659	13335938
SRR15596249	PRJNA731152	AMPLICON	SAMN20957729	SRX11894170	SARS-CoV-2/Human/USA/CA-CDC-FG-080981/2021	Illumina NovaSeq 6000	PAIRED	RT-PCR	VIRAL RNA	Severe acute respiratory syndrome coronavirus 2	Homo sapiens	ILLUMINA	2021-08-16	United States	North America	17	2176.23	0	0.443634	65075744
SRR15596250	PRJNA731152	AMPLICON	SAMN20957730	SRX11894169	SARS-CoV-2/Human/USA/CA-CDC-FG-080980/2021	Illumina NovaSeq 6000	PAIRED	RT-PCR	VIRAL RNA	Severe acute respiratory syndrome coronavirus 2	Homo sapiens	ILLUMINA	2021-08-13	United States	North America	55	4658.06	4887	0.97007	139289827
SRR15596251	PRJNA731152	AMPLICON	SAMN20957731	SRX11894168	SARS-CoV-2/Human/USA/CA-CDC-FG-080979/2021	Illumina NovaSeq 6000	PAIRED	RT-PCR	VIRAL RNA	Severe acute respiratory syndrome coronavirus 2	Homo sapiens	ILLUMINA	2021-08-16	United States	North America	140	347.295	163	0.671304	10385163
SRR15596252	PRJNA731152	AMPLICON	SAMN20957732	SRX11894167	SARS-CoV-2/Human/USA/CA-CDC-FG-080977/2021	Illumina NovaSeq 6000	PAIRED	RT-PCR	VIRAL RNA	Severe acute respiratory syndrome coronavirus 2	Homo sapiens	ILLUMINA	2021-08-13	United States	North America	52	3045.23	2264	0.941979	91061628
SRR15596253	PRJNA731152	AMPLICON	SAMN20957733	SRX11894166	SARS-CoV-2/Human/USA/CA-CDC-FG-080976/2021	Illumina NovaSeq 6000	PAIRED	RT-PCR	VIRAL RNA	Severe acute respiratory syndrome coronavirus 2	Homo sapiens	ILLUMINA	2021-08-13	United States	North America	49	5575.95	7416	0.962144	166737622
SRR15596254	PRJNA731152	AMPLICON	SAMN20957734	SRX11894165	SARS-CoV-2/Human/USA/CA-CDC-FG-080975/2021	Illumina NovaSeq 6000	PAIRED	RT-PCR	VIRAL RNA	Severe acute respiratory syndrome coronavirus 2	Homo sapiens	ILLUMINA	2021-08-16	United States	North America	67	1097	649	0.858576	32803721
SRR15596255	PRJNA731152	AMPLICON	SAMN20957735	SRX11894164	SARS-CoV-2/Human/USA/CA-CDC-FG-080974/2021	Illumina NovaSeq 6000	PAIRED	RT-PCR	VIRAL RNA	Severe acute respiratory syndrome coronavirus 2	Homo sapiens	ILLUMINA	2021-08-16	United States	North America	56	5390.31	6933	0.967896	161186308
SRR15596256	PRJNA731152	AMPLICON	SAMN20957736	SRX11894163	SARS-CoV-2/Human/USA/CA-CDC-FG-080973/2021	Illumina NovaSeq 6000	PAIRED	RT-PCR	VIRAL RNA	Severe acute respiratory syndrome coronavirus 2	Homo sapiens	ILLUMINA	2021-08-13	United States	North America	61	4803.62	5056	0.977728	143642662
SRR15596257	PRJNA731152	AMPLICON	SAMN20957737	SRX11894162	SARS-CoV-2/Human/USA/CA-CDC-FG-080972/2021	Illumina NovaSeq 6000	PAIRED	RT-PCR	VIRAL RNA	Severe acute respiratory syndrome coronavirus 2	Homo sapiens	ILLUMINA	2021-08-13	United States	North America	24	3329.21	2002	0.605458	99553291
SRR15596258	PRJNA731152	AMPLICON	SAMN20957738	SRX11894161	SARS-CoV-2/Human/USA/CA-CDC-FG-080971/2021	Illumina NovaSeq 6000	PAIRED	RT-PCR	VIRAL RNA	Severe acute respiratory syndrome coronavirus 2	Homo sapiens	ILLUMINA	2021-08-13	United States	North America	21	2086.48	0	0.429689	62391981
SRR15596259	PRJNA731152	AMPLICON	SAMN20957739	SRX11894160	SARS-CoV-2/Human/USA/CA-CDC-FG-080970/2021	Illumina NovaSeq 6000	PAIRED	RT-PCR	VIRAL RNA	Severe acute respiratory syndrome coronavirus 2	Homo sapiens	ILLUMINA	2021-08-16	United States	North America	120	437.733	234	0.754473	13089519
SRR15596262	PRJNA731152	AMPLICON	SAMN20957742	SRX11894157	SARS-CoV-2/Human/USA/CA-CDC-FG-080966/2021	Illumina NovaSeq 6000	PAIRED	RT-PCR	VIRAL RNA	Severe acute respiratory syndrome coronavirus 2	Homo sapiens	ILLUMINA	2021-08-16	United States	North America	39	5015.98	6916	0.80614	149992867
SRR15596263	PRJNA731152	AMPLICON	SAMN20957743	SRX11894156	SARS-CoV-2/Human/USA/CA-CDC-FG-080965/2021	Illumina NovaSeq 6000	PAIRED	RT-PCR	VIRAL RNA	Severe acute respiratory syndrome coronavirus 2	Homo sapiens	ILLUMINA	2021-08-13	United States	North America	35	4732.24	6520	0.784403	141508103
SRR15596264	PRJNA731152	AMPLICON	SAMN20957744	SRX11894155	SARS-CoV-2/Human/USA/CA-CDC-FG-080964/2021	Illumina NovaSeq 6000	PAIRED	RT-PCR	VIRAL RNA	Severe acute respiratory syndrome coronavirus 2	Homo sapiens	ILLUMINA	2021-08-13	United States	North America	58	3777.68	3390	0.971675	112963920
SRR15596267	PRJNA731152	AMPLICON	SAMN20957747	SRX11894152	SARS-CoV-2/Human/USA/CA-CDC-FG-080961/2021	Illumina NovaSeq 6000	PAIRED	RT-PCR	VIRAL RNA	Severe acute respiratory syndrome coronavirus 2	Homo sapiens	ILLUMINA	2021-08-16	United States	North America	109	337.313	168	0.670769	10086678
SRR15596268	PRJNA731152	AMPLICON	SAMN20957748	SRX11894151	SARS-CoV-2/Human/USA/CA-CDC-FG-080959/2021	Illumina NovaSeq 6000	PAIRED	RT-PCR	VIRAL RNA	Severe acute respiratory syndrome coronavirus 2	Homo sapiens	ILLUMINA	2021-08-13	United States	North America	56	5615.81	7623	0.962813	167929650
SRR15596269	PRJNA731152	AMPLICON	SAMN20957749	SRX11894150	SARS-CoV-2/Human/USA/CA-CDC-FG-080957/2021	Illumina NovaSeq 6000	PAIRED	RT-PCR	VIRAL RNA	Severe acute respiratory syndrome coronavirus 2	Homo sapiens	ILLUMINA	2021-08-16	United States	North America	55	5947.97	7985	0.944153	177862243
SRR15596270	PRJNA731152	AMPLICON	SAMN20957750	SRX11894149	SARS-CoV-2/Human/USA/CA-CDC-FG-080956/2021	Illumina NovaSeq 6000	PAIRED	RT-PCR	VIRAL RNA	Severe acute respiratory syndrome coronavirus 2	Homo sapiens	ILLUMINA	2021-08-16	United States	North America	8	484.358	0	0.105274	14483755
SRR15596271	PRJNA731152	AMPLICON	SAMN20956730	SRX11894148	SARS-CoV-2/Human/USA/TX-CDC-FG-080955/2021	Illumina NovaSeq 6000	PAIRED	RT-PCR	VIRAL RNA	Severe acute respiratory syndrome coronavirus 2	Homo sapiens	ILLUMINA	2021-08-15	United States	North America	49	6086.24	7979	0.952446	181996959
SRR15596272	PRJNA731152	AMPLICON	SAMN20956936	SRX11894147	SARS-CoV-2/Human/USA/TX-CDC-FG-080077/2021	Illumina NovaSeq 6000	PAIRED	RT-PCR	VIRAL RNA	Severe acute respiratory syndrome coronavirus 2	Homo sapiens	ILLUMINA	2021-08-12	United States	North America	132	213.394	137	0.628365	6381107
SRR15596273	PRJNA731152	AMPLICON	SAMN20958147	SRX11894146	SARS-CoV-2/Human/USA/CA-CDC-FG-080076/2021	Illumina NovaSeq 6000	PAIRED	RT-PCR	VIRAL RNA	Severe acute respiratory syndrome coronavirus 2	Homo sapiens	ILLUMINA	2021-08-15	United States	North America	35	4468.99	5191	0.758987	133636262
SRR15596274	PRJNA731152	AMPLICON	SAMN20956937	SRX11894145	SARS-CoV-2/Human/USA/TX-CDC-FG-080074/2021	Illumina NovaSeq 6000	PAIRED	RT-PCR	VIRAL RNA	Severe acute respiratory syndrome coronavirus 2	Homo sapiens	ILLUMINA	2021-08-11	United States	North America	49	5853.16	7869	0.93402	175027092
SRR15596275	PRJNA731152	AMPLICON	SAMN20958148	SRX11894144	SARS-CoV-2/Human/USA/CA-CDC-FG-080071/2021	Illumina NovaSeq 6000	PAIRED	RT-PCR	VIRAL RNA	Severe acute respiratory syndrome coronavirus 2	Homo sapiens	ILLUMINA	2021-08-16	United States	North America	74	967.275	511	0.854128	28924437
SRR15596276	PRJNA731152	AMPLICON	SAMN20958149	SRX11894143	SARS-CoV-2/Human/USA/CA-CDC-FG-080070/2021	Illumina NovaSeq 6000	PAIRED	RT-PCR	VIRAL RNA	Severe acute respiratory syndrome coronavirus 2	Homo sapiens	ILLUMINA	2021-08-16	United States	North America	63	941.302	540	0.862957	28147742
SRR15596277	PRJNA731152	AMPLICON	SAMN20958150	SRX11894142	SARS-CoV-2/Human/USA/CA-CDC-FG-080067/2021	Illumina NovaSeq 6000	PAIRED	RT-PCR	VIRAL RNA	Severe acute respiratory syndrome coronavirus 2	Homo sapiens	ILLUMINA	2021-08-15	United States	North America	56	5916.87	7959	0.945858	176932303
SRR15596278	PRJNA731152	AMPLICON	SAMN20958151	SRX11894141	SARS-CoV-2/Human/USA/CA-CDC-FG-080066/2021	Illumina NovaSeq 6000	PAIRED	RT-PCR	VIRAL RNA	Severe acute respiratory syndrome coronavirus 2	Homo sapiens	ILLUMINA	2021-08-15	United States	North America	37	4894.52	6480	0.824265	146360749
SRR15596279	PRJNA731152	AMPLICON	SAMN20956938	SRX11894140	SARS-CoV-2/Human/USA/TX-CDC-FG-080064/2021	Illumina NovaSeq 6000	PAIRED	RT-PCR	VIRAL RNA	Severe acute respiratory syndrome coronavirus 2	Homo sapiens	ILLUMINA	2021-08-12	United States	North America	39	5222.39	7575	0.822961	156164998
SRR15596280	PRJNA731152	AMPLICON	SAMN20958152	SRX11894139	SARS-CoV-2/Human/USA/CA-CDC-FG-080063/2021	Illumina NovaSeq 6000	PAIRED	RT-PCR	VIRAL RNA	Severe acute respiratory syndrome coronavirus 2	Homo sapiens	ILLUMINA	2021-08-15	United States	North America	57	5856.92	7919	0.951042	175139507
SRR15596282	PRJNA731152	AMPLICON	SAMN20956940	SRX11894137	SARS-CoV-2/Human/USA/TX-CDC-FG-080060/2021	Illumina NovaSeq 6000	PAIRED	RT-PCR	VIRAL RNA	Severe acute respiratory syndrome coronavirus 2	Homo sapiens	ILLUMINA	2021-08-11	United States	North America	73	791.972	498	0.881851	23682337
SRR15596283	PRJNA731152	AMPLICON	SAMN20958153	SRX11894136	SARS-CoV-2/Human/USA/CA-CDC-FG-080059/2021	Illumina NovaSeq 6000	PAIRED	RT-PCR	VIRAL RNA	Severe acute respiratory syndrome coronavirus 2	Homo sapiens	ILLUMINA	2021-08-15	United States	North America	21	3381.67	2352	0.632144	101122046
SRR15596284	PRJNA731152	AMPLICON	SAMN20958154	SRX11894135	SARS-CoV-2/Human/USA/CA-CDC-FG-080057/2021	Illumina NovaSeq 6000	PAIRED	RT-PCR	VIRAL RNA	Severe acute respiratory syndrome coronavirus 2	Homo sapiens	ILLUMINA	2021-08-16	United States	North America	69	782.443	467	0.846938	23397390
SRR15596285	PRJNA731152	AMPLICON	SAMN20958155	SRX11894134	SARS-CoV-2/Human/USA/CA-CDC-FG-080056/2021	Illumina NovaSeq 6000	PAIRED	RT-PCR	VIRAL RNA	Severe acute respiratory syndrome coronavirus 2	Homo sapiens	ILLUMINA	2021-08-15	United States	North America	39	5007	7084	0.812895	149724348
SRR15596287	PRJNA731152	AMPLICON	SAMN20956995	SRX11894132	SARS-CoV-2/Human/USA/GA-CDC-FG-080053/2021	Illumina NovaSeq 6000	PAIRED	RT-PCR	VIRAL RNA	Severe acute respiratory syndrome coronavirus 2	Homo sapiens	ILLUMINA	2021-08-12	United States	North America	57	6009.84	7976	0.955891	179712309
SRR15596288	PRJNA731152	AMPLICON	SAMN20958156	SRX11894131	SARS-CoV-2/Human/USA/CA-CDC-FG-080052/2021	Illumina NovaSeq 6000	PAIRED	RT-PCR	VIRAL RNA	Severe acute respiratory syndrome coronavirus 2	Homo sapiens	ILLUMINA	2021-08-15	United States	North America	23	2126.17	0	0.459486	63578842
SRR15596289	PRJNA731152	AMPLICON	SAMN20956942	SRX11894130	SARS-CoV-2/Human/USA/TX-CDC-FG-080051/2021	Illumina NovaSeq 6000	PAIRED	RT-PCR	VIRAL RNA	Severe acute respiratory syndrome coronavirus 2	Homo sapiens	ILLUMINA	2021-08-13	United States	North America	94	419.926	276	0.798783	12557061
SRR15596290	PRJNA731152	AMPLICON	SAMN20956943	SRX11894129	SARS-CoV-2/Human/USA/TX-CDC-FG-080050/2021	Illumina NovaSeq 6000	PAIRED	RT-PCR	VIRAL RNA	Severe acute respiratory syndrome coronavirus 2	Homo sapiens	ILLUMINA	2021-08-11	United States	North America	52	3461.98	3044	0.979434	103523470
SRR15596291	PRJNA731152	AMPLICON	SAMN20956944	SRX11894128	SARS-CoV-2/Human/USA/TX-CDC-FG-080049/2021	Illumina NovaSeq 6000	PAIRED	RT-PCR	VIRAL RNA	Severe acute respiratory syndrome coronavirus 2	Homo sapiens	ILLUMINA	2021-08-11	United States	North America	111	266.974	185	0.697221	7983332
SRR15596292	PRJNA731152	AMPLICON	SAMN20958157	SRX11894127	SARS-CoV-2/Human/USA/CA-CDC-FG-080047/2021	Illumina NovaSeq 6000	PAIRED	RT-PCR	VIRAL RNA	Severe acute respiratory syndrome coronavirus 2	Homo sapiens	ILLUMINA	2021-08-15	United States	North America	54	4503.35	4441	0.962311	134663635
SRR15596293	PRJNA731152	AMPLICON	SAMN20958158	SRX11894126	SARS-CoV-2/Human/USA/CA-CDC-FG-080045/2021	Illumina NovaSeq 6000	PAIRED	RT-PCR	VIRAL RNA	Severe acute respiratory syndrome coronavirus 2	Homo sapiens	ILLUMINA	2021-08-16	United States	North America	106	309.712	155	0.660937	9261315
SRR15596294	PRJNA731152	AMPLICON	SAMN20958159	SRX11894125	SARS-CoV-2/Human/USA/CA-CDC-FG-080044/2021	Illumina NovaSeq 6000	PAIRED	RT-PCR	VIRAL RNA	Severe acute respiratory syndrome coronavirus 2	Homo sapiens	ILLUMINA	2021-08-15	United States	North America	56	4577.36	4473	0.969769	136876829
SRR15596296	PRJNA731152	AMPLICON	SAMN20958160	SRX11894123	SARS-CoV-2/Human/USA/CA-CDC-FG-080042/2021	Illumina NovaSeq 6000	PAIRED	RT-PCR	VIRAL RNA	Severe acute respiratory syndrome coronavirus 2	Homo sapiens	ILLUMINA	2021-08-15	United States	North America	55	5737.11	7799	0.94753	171556834
SRR15596297	PRJNA731152	AMPLICON	SAMN20956721	SRX11894122	SARS-CoV-2/Human/USA/WI-CDC-FG-080041/2021	Illumina NovaSeq 6000	PAIRED	RT-PCR	VIRAL RNA	Severe acute respiratory syndrome coronavirus 2	Homo sapiens	ILLUMINA	2021-08-12	United States	North America	50	5690.04	7249	0.969301	170149250
SRR15596298	PRJNA731152	AMPLICON	SAMN20956946	SRX11894121	SARS-CoV-2/Human/USA/TX-CDC-FG-080040/2021	Illumina NovaSeq 6000	PAIRED	RT-PCR	VIRAL RNA	Severe acute respiratory syndrome coronavirus 2	Homo sapiens	ILLUMINA	2021-08-13	United States	North America	47	5889.52	7882	0.960706	176114416
SRR15596299	PRJNA731152	AMPLICON	SAMN20957042	SRX11894120	SARS-CoV-2/Human/USA/CO-CDC-FG-080039/2021	Illumina NovaSeq 6000	PAIRED	RT-PCR	VIRAL RNA	Severe acute respiratory syndrome coronavirus 2	Homo sapiens	ILLUMINA	2021-08-12	United States	North America	57	5475.3	6235	0.969401	163727917
SRR15596302	PRJNA731152	AMPLICON	SAMN20958162	SRX11894117	SARS-CoV-2/Human/USA/CA-CDC-FG-080036/2021	Illumina NovaSeq 6000	PAIRED	RT-PCR	VIRAL RNA	Severe acute respiratory syndrome coronavirus 2	Homo sapiens	ILLUMINA	2021-08-15	United States	North America	66	3143.84	2442	0.955356	94010159
SRR15596303	PRJNA731152	AMPLICON	SAMN20958163	SRX11894116	SARS-CoV-2/Human/USA/CA-CDC-FG-080033/2021	Illumina NovaSeq 6000	PAIRED	RT-PCR	VIRAL RNA	Severe acute respiratory syndrome coronavirus 2	Homo sapiens	ILLUMINA	2021-08-15	United States	North America	53	5770.99	7791	0.96074	172570011
SRR15596304	PRJNA731152	AMPLICON	SAMN20957751	SRX11894115	SARS-CoV-2/Human/USA/CA-CDC-FG-080954/2021	Illumina NovaSeq 6000	PAIRED	RT-PCR	VIRAL RNA	Severe acute respiratory syndrome coronavirus 2	Homo sapiens	ILLUMINA	2021-08-16	United States	North America	20	3583.23	2304	0.636993	107149189
SRR15596305	PRJNA731152	AMPLICON	SAMN20957752	SRX11894114	SARS-CoV-2/Human/USA/CA-CDC-FG-080953/2021	Illumina NovaSeq 6000	PAIRED	RT-PCR	VIRAL RNA	Severe acute respiratory syndrome coronavirus 2	Homo sapiens	ILLUMINA	2021-08-16	United States	North America	50	5690.52	7472	0.962713	170163589
SRR15596308	PRJNA731152	AMPLICON	SAMN20957755	SRX11894111	SARS-CoV-2/Human/USA/CA-CDC-FG-080949/2021	Illumina NovaSeq 6000	PAIRED	RT-PCR	VIRAL RNA	Severe acute respiratory syndrome coronavirus 2	Homo sapiens	ILLUMINA	2021-08-13	United States	North America	33	4650.08	5766	0.784369	139051233
SRR15596309	PRJNA731152	AMPLICON	SAMN20957756	SRX11894110	SARS-CoV-2/Human/USA/CA-CDC-FG-080948/2021	Illumina NovaSeq 6000	PAIRED	RT-PCR	VIRAL RNA	Severe acute respiratory syndrome coronavirus 2	Homo sapiens	ILLUMINA	2021-08-13	United States	North America	52	5196.29	5778	0.978597	155384519
SRR15596310	PRJNA731152	AMPLICON	SAMN20957757	SRX11894109	SARS-CoV-2/Human/USA/CA-CDC-FG-080947/2021	Illumina NovaSeq 6000	PAIRED	RT-PCR	VIRAL RNA	Severe acute respiratory syndrome coronavirus 2	Homo sapiens	ILLUMINA	2021-08-16	United States	North America	72	959.086	567	0.856068	28679549
SRR15596311	PRJNA731152	AMPLICON	SAMN20957758	SRX11894108	SARS-CoV-2/Human/USA/CA-CDC-FG-080946/2021	Illumina NovaSeq 6000	PAIRED	RT-PCR	VIRAL RNA	Severe acute respiratory syndrome coronavirus 2	Homo sapiens	ILLUMINA	2021-08-13	United States	North America	27	2630.65	1138	0.613116	78664453
SRR15596312	PRJNA731152	AMPLICON	SAMN20957759	SRX11894107	SARS-CoV-2/Human/USA/CA-CDC-FG-080945/2021	Illumina NovaSeq 6000	PAIRED	RT-PCR	VIRAL RNA	Severe acute respiratory syndrome coronavirus 2	Homo sapiens	ILLUMINA	2021-08-13	United States	North America	50	5805.43	7924	0.949202	173599820
SRR15596313	PRJNA731152	AMPLICON	SAMN20957760	SRX11894106	SARS-CoV-2/Human/USA/CA-CDC-FG-080944/2021	Illumina NovaSeq 6000	PAIRED	RT-PCR	VIRAL RNA	Severe acute respiratory syndrome coronavirus 2	Homo sapiens	ILLUMINA	2021-08-13	United States	North America	100	532.318	281	0.777982	15917907
SRR15596314	PRJNA731152	AMPLICON	SAMN20957761	SRX11894105	SARS-CoV-2/Human/USA/CA-CDC-FG-080943/2021	Illumina NovaSeq 6000	PAIRED	RT-PCR	VIRAL RNA	Severe acute respiratory syndrome coronavirus 2	Homo sapiens	ILLUMINA	2021-08-13	United States	North America	57	4627.54	4623	0.970572	138377335
SRR15596315	PRJNA731152	AMPLICON	SAMN20957762	SRX11894104	SARS-CoV-2/Human/USA/CA-CDC-FG-080942/2021	Illumina NovaSeq 6000	PAIRED	RT-PCR	VIRAL RNA	Severe acute respiratory syndrome coronavirus 2	Homo sapiens	ILLUMINA	2021-08-13	United States	North America	61	3334.61	2722	0.959502	99714774
SRR15596316	PRJNA731152	AMPLICON	SAMN20957763	SRX11894103	SARS-CoV-2/Human/USA/CA-CDC-FG-080941/2021	Illumina NovaSeq 6000	PAIRED	RT-PCR	VIRAL RNA	Severe acute respiratory syndrome coronavirus 2	Homo sapiens	ILLUMINA	2021-08-13	United States	North America	51	5297.12	6168	0.972645	158399739
SRR15596320	PRJNA731152	AMPLICON	SAMN20957767	SRX11894099	SARS-CoV-2/Human/USA/CA-CDC-FG-080937/2021	Illumina NovaSeq 6000	PAIRED	RT-PCR	VIRAL RNA	Severe acute respiratory syndrome coronavirus 2	Homo sapiens	ILLUMINA	2021-08-13	United States	North America	50	5323.74	6454	0.974217	159195813
SRR15596321	PRJNA731152	AMPLICON	SAMN20957768	SRX11894098	SARS-CoV-2/Human/USA/CA-CDC-FG-080936/2021	Illumina NovaSeq 6000	PAIRED	RT-PCR	VIRAL RNA	Severe acute respiratory syndrome coronavirus 2	Homo sapiens	ILLUMINA	2021-08-16	United States	North America	51	5519.07	7334	0.953316	165036874
SRR15596322	PRJNA731152	AMPLICON	SAMN20957769	SRX11894097	SARS-CoV-2/Human/USA/CA-CDC-FG-080934/2021	Illumina NovaSeq 6000	PAIRED	RT-PCR	VIRAL RNA	Severe acute respiratory syndrome coronavirus 2	Homo sapiens	ILLUMINA	2021-08-16	United States	North America	78	2210.66	1330	0.921446	66105245
SRR15596323	PRJNA731152	AMPLICON	SAMN20957770	SRX11894096	SARS-CoV-2/Human/USA/CA-CDC-FG-080933/2021	Illumina NovaSeq 6000	PAIRED	RT-PCR	VIRAL RNA	Severe acute respiratory syndrome coronavirus 2	Homo sapiens	ILLUMINA	2021-08-13	United States	North America	55	5845.63	7913	0.948968	174801930
SRR15596324	PRJNA731152	AMPLICON	SAMN20957771	SRX11894095	SARS-CoV-2/Human/USA/CA-CDC-FG-080932/2021	Illumina NovaSeq 6000	PAIRED	RT-PCR	VIRAL RNA	Severe acute respiratory syndrome coronavirus 2	Homo sapiens	ILLUMINA	2021-08-16	United States	North America	128	332.219	158	0.6495	9934350
SRR15596326	PRJNA731152	AMPLICON	SAMN20957773	SRX11894093	SARS-CoV-2/Human/USA/CA-CDC-FG-080928/2021	Illumina NovaSeq 6000	PAIRED	RT-PCR	VIRAL RNA	Severe acute respiratory syndrome coronavirus 2	Homo sapiens	ILLUMINA	2021-08-16	United States	North America	67	1619.38	973	0.909775	48424417
SRR15596327	PRJNA731152	AMPLICON	SAMN20957774	SRX11894092	SARS-CoV-2/Human/USA/CA-CDC-FG-080926/2021	Illumina NovaSeq 6000	PAIRED	RT-PCR	VIRAL RNA	Severe acute respiratory syndrome coronavirus 2	Homo sapiens	ILLUMINA	2021-08-13	United States	North America	114	483.472	248	0.76902	14457267
SRR15596330	PRJNA731152	AMPLICON	SAMN20957777	SRX11894089	SARS-CoV-2/Human/USA/CA-CDC-FG-080922/2021	Illumina NovaSeq 6000	PAIRED	RT-PCR	VIRAL RNA	Severe acute respiratory syndrome coronavirus 2	Homo sapiens	ILLUMINA	2021-08-16	United States	North America	64	1829.34	1186	0.919975	54702670
SRR15596331	PRJNA731152	AMPLICON	SAMN20957778	SRX11894088	SARS-CoV-2/Human/USA/CA-CDC-FG-080921/2021	Illumina NovaSeq 6000	PAIRED	RT-PCR	VIRAL RNA	Severe acute respiratory syndrome coronavirus 2	Homo sapiens	ILLUMINA	2021-08-16	United States	North America	59	1539.75	827	0.888673	46043105
SRR15596335	PRJNA731152	AMPLICON	SAMN20957782	SRX11894084	SARS-CoV-2/Human/USA/CA-CDC-FG-080916/2021	Illumina NovaSeq 6000	PAIRED	RT-PCR	VIRAL RNA	Severe acute respiratory syndrome coronavirus 2	Homo sapiens	ILLUMINA	2021-08-13	United States	North America	106	490.213	232	0.72685	14658852
SRR15596336	PRJNA731152	AMPLICON	SAMN20958164	SRX11894083	SARS-CoV-2/Human/USA/CA-CDC-FG-080032/2021	Illumina NovaSeq 6000	PAIRED	RT-PCR	VIRAL RNA	Severe acute respiratory syndrome coronavirus 2	Homo sapiens	ILLUMINA	2021-08-15	United States	North America	29	3229.53	1798	0.605391	96572528
SRR15596337	PRJNA731152	AMPLICON	SAMN20958165	SRX11894082	SARS-CoV-2/Human/USA/CA-CDC-FG-080031/2021	Illumina NovaSeq 6000	PAIRED	RT-PCR	VIRAL RNA	Severe acute respiratory syndrome coronavirus 2	Homo sapiens	ILLUMINA	2021-08-16	United States	North America	86	457.695	200	0.70829	13686458
SRR15596338	PRJNA731152	AMPLICON	SAMN20956947	SRX11894081	SARS-CoV-2/Human/USA/TX-CDC-FG-080030/2021	Illumina NovaSeq 6000	PAIRED	RT-PCR	VIRAL RNA	Severe acute respiratory syndrome coronavirus 2	Homo sapiens	ILLUMINA	2021-08-11	United States	North America	116	317.98	216	0.748754	9508556
SRR15596339	PRJNA731152	AMPLICON	SAMN20958166	SRX11894080	SARS-CoV-2/Human/USA/CA-CDC-FG-080029/2021	Illumina NovaSeq 6000	PAIRED	RT-PCR	VIRAL RNA	Severe acute respiratory syndrome coronavirus 2	Homo sapiens	ILLUMINA	2021-08-15	United States	North America	56	4343.79	4136	0.972946	129892297
SRR15596340	PRJNA731152	AMPLICON	SAMN20956948	SRX11894079	SARS-CoV-2/Human/USA/TX-CDC-FG-080028/2021	Illumina NovaSeq 6000	PAIRED	RT-PCR	VIRAL RNA	Severe acute respiratory syndrome coronavirus 2	Homo sapiens	ILLUMINA	2021-08-11	United States	North America	118	305.947	216	0.737819	9148739
SRR15596341	PRJNA731152	AMPLICON	SAMN20958167	SRX11894078	SARS-CoV-2/Human/USA/CA-CDC-FG-080027/2021	Illumina NovaSeq 6000	PAIRED	RT-PCR	VIRAL RNA	Severe acute respiratory syndrome coronavirus 2	Homo sapiens	ILLUMINA	2021-08-14	United States	North America	37	5214.67	7393	0.830987	155934384
SRR15596342	PRJNA731152	AMPLICON	SAMN20958168	SRX11894077	SARS-CoV-2/Human/USA/CA-CDC-FG-080026/2021	Illumina NovaSeq 6000	PAIRED	RT-PCR	VIRAL RNA	Severe acute respiratory syndrome coronavirus 2	Homo sapiens	ILLUMINA	2021-08-15	United States	North America	20	2220.19	0	0.44728	66390208
SRR15596343	PRJNA731152	AMPLICON	SAMN20958169	SRX11894076	SARS-CoV-2/Human/USA/CA-CDC-FG-080024/2021	Illumina NovaSeq 6000	PAIRED	RT-PCR	VIRAL RNA	Severe acute respiratory syndrome coronavirus 2	Homo sapiens	ILLUMINA	2021-08-16	United States	North America	62	2497.68	1645	0.932181	74688151
SRR15596345	PRJNA731152	AMPLICON	SAMN20956950	SRX11894074	SARS-CoV-2/Human/USA/TX-CDC-FG-080020/2021	Illumina NovaSeq 6000	PAIRED	RT-PCR	VIRAL RNA	Severe acute respiratory syndrome coronavirus 2	Homo sapiens	ILLUMINA	2021-08-13	United States	North America	51	5856.21	7858	0.960071	175118337
SRR15596346	PRJNA731152	AMPLICON	SAMN20958170	SRX11894073	SARS-CoV-2/Human/USA/CA-CDC-FG-080018/2021	Illumina NovaSeq 6000	PAIRED	RT-PCR	VIRAL RNA	Severe acute respiratory syndrome coronavirus 2	Homo sapiens	ILLUMINA	2021-08-15	United States	North America	35	4682.07	6215	0.777514	140007809
SRR15596347	PRJNA731152	AMPLICON	SAMN20958171	SRX11894072	SARS-CoV-2/Human/USA/CA-CDC-FG-080016/2021	Illumina NovaSeq 6000	PAIRED	RT-PCR	VIRAL RNA	Severe acute respiratory syndrome coronavirus 2	Homo sapiens	ILLUMINA	2021-08-15	United States	North America	57	3019.99	2244	0.921981	90306808
SRR15596349	PRJNA731152	AMPLICON	SAMN20958172	SRX11894070	SARS-CoV-2/Human/USA/CA-CDC-FG-080014/2021	Illumina NovaSeq 6000	PAIRED	RT-PCR	VIRAL RNA	Severe acute respiratory syndrome coronavirus 2	Homo sapiens	ILLUMINA	2021-08-14	United States	North America	58	5039.3	5527	0.977728	150690217
SRR15596350	PRJNA731152	AMPLICON	SAMN20958173	SRX11894069	SARS-CoV-2/Human/USA/CA-CDC-FG-080013/2021	Illumina NovaSeq 6000	PAIRED	RT-PCR	VIRAL RNA	Severe acute respiratory syndrome coronavirus 2	Homo sapiens	ILLUMINA	2021-08-16	United States	North America	26	3724.78	3229	0.62793	111382140
SRR15596351	PRJNA731152	AMPLICON	SAMN20958174	SRX11894068	SARS-CoV-2/Human/USA/CA-CDC-FG-080011/2021	Illumina NovaSeq 6000	PAIRED	RT-PCR	VIRAL RNA	Severe acute respiratory syndrome coronavirus 2	Homo sapiens	ILLUMINA	2021-08-15	United States	North America	35	4691.68	6020	0.788349	140295291
SRR15596353	PRJNA731152	AMPLICON	SAMN20958175	SRX11894066	SARS-CoV-2/Human/USA/CA-CDC-FG-080009/2021	Illumina NovaSeq 6000	PAIRED	RT-PCR	VIRAL RNA	Severe acute respiratory syndrome coronavirus 2	Homo sapiens	ILLUMINA	2021-08-15	United States	North America	54	2487.71	1855	0.961141	74389872
SRR15596354	PRJNA731152	AMPLICON	SAMN20958176	SRX11894065	SARS-CoV-2/Human/USA/CA-CDC-FG-080008/2021	Illumina NovaSeq 6000	PAIRED	RT-PCR	VIRAL RNA	Severe acute respiratory syndrome coronavirus 2	Homo sapiens	ILLUMINA	2021-08-14	United States	North America	55	5572.73	7331	0.964485	166641322
SRR15596355	PRJNA731152	AMPLICON	SAMN20956722	SRX11894064	SARS-CoV-2/Human/USA/WI-CDC-FG-080007/2021	Illumina NovaSeq 6000	PAIRED	RT-PCR	VIRAL RNA	Severe acute respiratory syndrome coronavirus 2	Homo sapiens	ILLUMINA	2021-08-12	United States	North America	56	4432.78	4237	0.986791	132553547
SRR15596357	PRJNA731152	AMPLICON	SAMN20958177	SRX11894062	SARS-CoV-2/Human/USA/CA-CDC-FG-080005/2021	Illumina NovaSeq 6000	PAIRED	RT-PCR	VIRAL RNA	Severe acute respiratory syndrome coronavirus 2	Homo sapiens	ILLUMINA	2021-08-16	United States	North America	86	402.94	245	0.741498	12049118
SRR15596358	PRJNA731152	AMPLICON	SAMN20956952	SRX11894061	SARS-CoV-2/Human/USA/TX-CDC-FG-080004/2021	Illumina NovaSeq 6000	PAIRED	RT-PCR	VIRAL RNA	Severe acute respiratory syndrome coronavirus 2	Homo sapiens	ILLUMINA	2021-08-11	United States	North America	112	284.715	193	0.717888	8513822
SRR15596359	PRJNA731152	AMPLICON	SAMN20957045	SRX11894060	SARS-CoV-2/Human/USA/CO-CDC-FG-080002/2021	Illumina NovaSeq 6000	PAIRED	RT-PCR	VIRAL RNA	Severe acute respiratory syndrome coronavirus 2	Homo sapiens	ILLUMINA	2021-08-12	United States	North America	53	5427.09	6086	0.975755	162286329
SRR15596361	PRJNA731152	AMPLICON	SAMN20958179	SRX11894058	SARS-CoV-2/Human/USA/CA-CDC-FG-079999/2021	Illumina NovaSeq 6000	PAIRED	RT-PCR	VIRAL RNA	Severe acute respiratory syndrome coronavirus 2	Homo sapiens	ILLUMINA	2021-08-15	United States	North America	61	4263.04	4034	0.980035	127477561
SRR15596362	PRJNA731152	AMPLICON	SAMN20956953	SRX11894057	SARS-CoV-2/Human/USA/TX-CDC-FG-079998/2021	Illumina NovaSeq 6000	PAIRED	RT-PCR	VIRAL RNA	Severe acute respiratory syndrome coronavirus 2	Homo sapiens	ILLUMINA	2021-08-13	United States	North America	52	5757.53	7537	0.966291	172167479
SRR15596363	PRJNA731152	AMPLICON	SAMN20956954	SRX11894056	SARS-CoV-2/Human/USA/TX-CDC-FG-079996/2021	Illumina NovaSeq 6000	PAIRED	RT-PCR	VIRAL RNA	Severe acute respiratory syndrome coronavirus 2	Homo sapiens	ILLUMINA	2021-08-13	United States	North America	51	4863.72	5929	0.823998	145439885
SRR15596365	PRJNA731152	AMPLICON	SAMN20956725	SRX11894054	SARS-CoV-2/Human/USA/WI-CDC-FG-079994/2021	Illumina NovaSeq 6000	PAIRED	RT-PCR	VIRAL RNA	Severe acute respiratory syndrome coronavirus 2	Homo sapiens	ILLUMINA	2021-08-12	United States	North America	25	3287.63	2901	0.631074	98309922
SRR15596366	PRJNA731152	AMPLICON	SAMN20958180	SRX11894053	SARS-CoV-2/Human/USA/CA-CDC-FG-079993/2021	Illumina NovaSeq 6000	PAIRED	RT-PCR	VIRAL RNA	Severe acute respiratory syndrome coronavirus 2	Homo sapiens	ILLUMINA	2021-08-15	United States	North America	26	3487.57	2048	0.63813	104288688
SRR15596368	PRJNA731152	AMPLICON	SAMN20957783	SRX11894051	SARS-CoV-2/Human/USA/CA-CDC-FG-080915/2021	Illumina NovaSeq 6000	PAIRED	RT-PCR	VIRAL RNA	Severe acute respiratory syndrome coronavirus 2	Homo sapiens	ILLUMINA	2021-08-16	United States	North America	50	5710.91	7689	0.951811	170773295
SRR15596371	PRJNA731152	AMPLICON	SAMN20957786	SRX11894048	SARS-CoV-2/Human/USA/CA-CDC-FG-080911/2021	Illumina NovaSeq 6000	PAIRED	RT-PCR	VIRAL RNA	Severe acute respiratory syndrome coronavirus 2	Homo sapiens	ILLUMINA	2021-08-13	United States	North America	88	1000.15	388	0.758385	29907559
SRR15596372	PRJNA731152	AMPLICON	SAMN20956731	SRX11894047	SARS-CoV-2/Human/USA/TX-CDC-FG-080910/2021	Illumina NovaSeq 6000	PAIRED	RT-PCR	VIRAL RNA	Severe acute respiratory syndrome coronavirus 2	Homo sapiens	ILLUMINA	2021-08-15	United States	North America	50	6091.02	7981	0.955055	182139828
SRR15596373	PRJNA731152	AMPLICON	SAMN20957787	SRX11894046	SARS-CoV-2/Human/USA/CA-CDC-FG-080909/2021	Illumina NovaSeq 6000	PAIRED	RT-PCR	VIRAL RNA	Severe acute respiratory syndrome coronavirus 2	Homo sapiens	ILLUMINA	2021-08-16	United States	North America	66	1554.03	778	0.874561	46470094
SRR15596374	PRJNA731152	AMPLICON	SAMN20957788	SRX11894045	SARS-CoV-2/Human/USA/CA-CDC-FG-080908/2021	Illumina NovaSeq 6000	PAIRED	RT-PCR	VIRAL RNA	Severe acute respiratory syndrome coronavirus 2	Homo sapiens	ILLUMINA	2021-08-13	United States	North America	56	4449.69	4295	0.963448	133059079
SRR15596375	PRJNA731152	AMPLICON	SAMN20957789	SRX11894044	SARS-CoV-2/Human/USA/CA-CDC-FG-080907/2021	Illumina NovaSeq 6000	PAIRED	RT-PCR	VIRAL RNA	Severe acute respiratory syndrome coronavirus 2	Homo sapiens	ILLUMINA	2021-08-16	United States	North America	24	3924.36	3302	0.690131	117350083
SRR15596377	PRJNA731152	AMPLICON	SAMN20957791	SRX11894042	SARS-CoV-2/Human/USA/CA-CDC-FG-080905/2021	Illumina NovaSeq 6000	PAIRED	RT-PCR	VIRAL RNA	Severe acute respiratory syndrome coronavirus 2	Homo sapiens	ILLUMINA	2021-08-13	United States	North America	58	4405.82	4302	0.981674	131747130
SRR15596380	PRJNA731152	AMPLICON	SAMN20957794	SRX11894039	SARS-CoV-2/Human/USA/CA-CDC-FG-080902/2021	Illumina NovaSeq 6000	PAIRED	RT-PCR	VIRAL RNA	Severe acute respiratory syndrome coronavirus 2	Homo sapiens	ILLUMINA	2021-08-13	United States	North America	88	1124.44	592	0.86804	33624060
SRR15596382	PRJNA731152	AMPLICON	SAMN20957795	SRX11894037	SARS-CoV-2/Human/USA/CA-CDC-FG-080899/2021	Illumina NovaSeq 6000	PAIRED	RT-PCR	VIRAL RNA	Severe acute respiratory syndrome coronavirus 2	Homo sapiens	ILLUMINA	2021-08-14	United States	North America	54	4060.45	3738	0.968398	121419658
SRR15596384	PRJNA731152	AMPLICON	SAMN20957797	SRX11894035	SARS-CoV-2/Human/USA/CA-CDC-FG-080894/2021	Illumina NovaSeq 6000	PAIRED	RT-PCR	VIRAL RNA	Severe acute respiratory syndrome coronavirus 2	Homo sapiens	ILLUMINA	2021-08-13	United States	North America	115	388.327	178	0.671237	11612129
SRR15596385	PRJNA731152	AMPLICON	SAMN20957798	SRX11894034	SARS-CoV-2/Human/USA/CA-CDC-FG-080893/2021	Illumina NovaSeq 6000	PAIRED	RT-PCR	VIRAL RNA	Severe acute respiratory syndrome coronavirus 2	Homo sapiens	ILLUMINA	2021-08-16	United States	North America	57	4427.26	4338	0.971073	132388420
SRR15596386	PRJNA731152	AMPLICON	SAMN20957799	SRX11894033	SARS-CoV-2/Human/USA/CA-CDC-FG-080892/2021	Illumina NovaSeq 6000	PAIRED	RT-PCR	VIRAL RNA	Severe acute respiratory syndrome coronavirus 2	Homo sapiens	ILLUMINA	2021-08-13	United States	North America	56	5841.43	7931	0.949202	174676227
SRR15596387	PRJNA731152	AMPLICON	SAMN20957800	SRX11894032	SARS-CoV-2/Human/USA/CA-CDC-FG-080891/2021	Illumina NovaSeq 6000	PAIRED	RT-PCR	VIRAL RNA	Severe acute respiratory syndrome coronavirus 2	Homo sapiens	ILLUMINA	2021-08-16	United States	North America	61	3318.24	2681	0.951109	99225395
SRR15596388	PRJNA731152	AMPLICON	SAMN20957801	SRX11894031	SARS-CoV-2/Human/USA/CA-CDC-FG-080890/2021	Illumina NovaSeq 6000	PAIRED	RT-PCR	VIRAL RNA	Severe acute respiratory syndrome coronavirus 2	Homo sapiens	ILLUMINA	2021-08-13	United States	North America	50	5176.62	5917	0.972377	154796587
SRR15596389	PRJNA731152	AMPLICON	SAMN20957802	SRX11894030	SARS-CoV-2/Human/USA/CA-CDC-FG-080889/2021	Illumina NovaSeq 6000	PAIRED	RT-PCR	VIRAL RNA	Severe acute respiratory syndrome coronavirus 2	Homo sapiens	ILLUMINA	2021-08-16	United States	North America	55	5128.68	6089	0.959904	153362778
SRR15596390	PRJNA731152	AMPLICON	SAMN20957803	SRX11894029	SARS-CoV-2/Human/USA/CA-CDC-FG-080888/2021	Illumina NovaSeq 6000	PAIRED	RT-PCR	VIRAL RNA	Severe acute respiratory syndrome coronavirus 2	Homo sapiens	ILLUMINA	2021-08-16	United States	North America	82	569.699	276	0.756078	17035717
SRR15596391	PRJNA731152	AMPLICON	SAMN20957804	SRX11894028	SARS-CoV-2/Human/USA/CA-CDC-FG-080887/2021	Illumina NovaSeq 6000	PAIRED	RT-PCR	VIRAL RNA	Severe acute respiratory syndrome coronavirus 2	Homo sapiens	ILLUMINA	2021-08-16	United States	North America	57	3676.07	3250	0.957396	109925659
SRR15596393	PRJNA731152	AMPLICON	SAMN20957806	SRX11894026	SARS-CoV-2/Human/USA/CA-CDC-FG-080883/2021	Illumina NovaSeq 6000	PAIRED	RT-PCR	VIRAL RNA	Severe acute respiratory syndrome coronavirus 2	Homo sapiens	ILLUMINA	2021-08-16	United States	North America	65	1823.51	1117	0.927098	54528496
SRR15596394	PRJNA731152	AMPLICON	SAMN20957807	SRX11894025	SARS-CoV-2/Human/USA/CA-CDC-FG-080880/2021	Illumina NovaSeq 6000	PAIRED	RT-PCR	VIRAL RNA	Severe acute respiratory syndrome coronavirus 2	Homo sapiens	ILLUMINA	2021-08-13	United States	North America	51	5913.78	7986	0.941444	176839692
SRR15596395	PRJNA731152	AMPLICON	SAMN20957808	SRX11894024	SARS-CoV-2/Human/USA/CA-CDC-FG-080879/2021	Illumina NovaSeq 6000	PAIRED	RT-PCR	VIRAL RNA	Severe acute respiratory syndrome coronavirus 2	Homo sapiens	ILLUMINA	2021-08-16	United States	North America	65	1020.93	529	0.83393	30528745
SRR15596396	PRJNA731152	AMPLICON	SAMN20957809	SRX11894023	SARS-CoV-2/Human/USA/CA-CDC-FG-080877/2021	Illumina NovaSeq 6000	PAIRED	RT-PCR	VIRAL RNA	Severe acute respiratory syndrome coronavirus 2	Homo sapiens	ILLUMINA	2021-08-16	United States	North America	51	4416.22	4318	0.964151	132058087
SRR15596397	PRJNA731152	AMPLICON	SAMN20957810	SRX11894022	SARS-CoV-2/Human/USA/CA-CDC-FG-080876/2021	Illumina NovaSeq 6000	PAIRED	RT-PCR	VIRAL RNA	Severe acute respiratory syndrome coronavirus 2	Homo sapiens	ILLUMINA	2021-08-16	United States	North America	22	3210.47	1407	0.574357	96002726
SRR15596398	PRJNA731152	AMPLICON	SAMN20957811	SRX11894021	SARS-CoV-2/Human/USA/CA-CDC-FG-080875/2021	Illumina NovaSeq 6000	PAIRED	RT-PCR	VIRAL RNA	Severe acute respiratory syndrome coronavirus 2	Homo sapiens	ILLUMINA	2021-08-13	United States	North America	48	4501.33	4477	0.986356	134603356
SRR15596400	PRJNA731152	AMPLICON	SAMN20958182	SRX11894019	SARS-CoV-2/Human/USA/CA-CDC-FG-079991/2021	Illumina NovaSeq 6000	PAIRED	RT-PCR	VIRAL RNA	Severe acute respiratory syndrome coronavirus 2	Homo sapiens	ILLUMINA	2021-08-14	United States	North America	39	4733.32	6438	0.772063	141540583
SRR15596401	PRJNA731152	AMPLICON	SAMN20956955	SRX11894018	SARS-CoV-2/Human/USA/TX-CDC-FG-079990/2021	Illumina NovaSeq 6000	PAIRED	RT-PCR	VIRAL RNA	Severe acute respiratory syndrome coronavirus 2	Homo sapiens	ILLUMINA	2021-08-13	United States	North America	48	5731.58	7362	0.962178	171391416
SRR15596403	PRJNA731152	AMPLICON	SAMN20958184	SRX11894016	SARS-CoV-2/Human/USA/CA-CDC-FG-079987/2021	Illumina NovaSeq 6000	PAIRED	RT-PCR	VIRAL RNA	Severe acute respiratory syndrome coronavirus 2	Homo sapiens	ILLUMINA	2021-08-16	United States	North America	58	4620.68	4658	0.969936	138172142
SRR15596404	PRJNA731152	AMPLICON	SAMN20958185	SRX11894015	SARS-CoV-2/Human/USA/CA-CDC-FG-079984/2021	Illumina NovaSeq 6000	PAIRED	RT-PCR	VIRAL RNA	Severe acute respiratory syndrome coronavirus 2	Homo sapiens	ILLUMINA	2021-08-15	United States	North America	26	3391.25	2307	0.641374	101408677
SRR15596405	PRJNA731152	AMPLICON	SAMN20958186	SRX11894014	SARS-CoV-2/Human/USA/CA-CDC-FG-079983/2021	Illumina NovaSeq 6000	PAIRED	RT-PCR	VIRAL RNA	Severe acute respiratory syndrome coronavirus 2	Homo sapiens	ILLUMINA	2021-08-15	United States	North America	25	2277.91	613	0.566498	68116224
SRR15596406	PRJNA731152	AMPLICON	SAMN20958187	SRX11894013	SARS-CoV-2/Human/USA/CA-CDC-FG-079982/2021	Illumina NovaSeq 6000	PAIRED	RT-PCR	VIRAL RNA	Severe acute respiratory syndrome coronavirus 2	Homo sapiens	ILLUMINA	2021-08-16	United States	North America	57	4741.57	5103	0.960639	141787131
SRR15596407	PRJNA731152	AMPLICON	SAMN20958188	SRX11894012	SARS-CoV-2/Human/USA/CA-CDC-FG-079980/2021	Illumina NovaSeq 6000	PAIRED	RT-PCR	VIRAL RNA	Severe acute respiratory syndrome coronavirus 2	Homo sapiens	ILLUMINA	2021-08-14	United States	North America	39	5194.91	7500	0.81664	155343382
SRR15596408	PRJNA731152	AMPLICON	SAMN20958189	SRX11894011	SARS-CoV-2/Human/USA/CA-CDC-FG-079979/2021	Illumina NovaSeq 6000	PAIRED	RT-PCR	VIRAL RNA	Severe acute respiratory syndrome coronavirus 2	Homo sapiens	ILLUMINA	2021-08-15	United States	North America	61	3275.58	2706	0.965154	97949653
SRR15596410	PRJNA731152	AMPLICON	SAMN20958191	SRX11894009	SARS-CoV-2/Human/USA/CA-CDC-FG-079977/2021	Illumina NovaSeq 6000	PAIRED	RT-PCR	VIRAL RNA	Severe acute respiratory syndrome coronavirus 2	Homo sapiens	ILLUMINA	2021-08-14	United States	North America	42	4796.01	6899	0.778183	143415147
SRR15596411	PRJNA731152	AMPLICON	SAMN20958192	SRX11894008	SARS-CoV-2/Human/USA/CA-CDC-FG-079976/2021	Illumina NovaSeq 6000	PAIRED	RT-PCR	VIRAL RNA	Severe acute respiratory syndrome coronavirus 2	Homo sapiens	ILLUMINA	2021-08-15	United States	North America	59	4290.67	4203	0.971876	128304000
SRR15596413	PRJNA731152	AMPLICON	SAMN20958194	SRX11894006	SARS-CoV-2/Human/USA/CA-CDC-FG-079974/2021	Illumina NovaSeq 6000	PAIRED	RT-PCR	VIRAL RNA	Severe acute respiratory syndrome coronavirus 2	Homo sapiens	ILLUMINA	2021-08-13	United States	North America	29	3348.6	2156	0.615858	100133128
SRR15596415	PRJNA731152	AMPLICON	SAMN20958195	SRX11894004	SARS-CoV-2/Human/USA/CA-CDC-FG-079972/2021	Illumina NovaSeq 6000	PAIRED	RT-PCR	VIRAL RNA	Severe acute respiratory syndrome coronavirus 2	Homo sapiens	ILLUMINA	2021-08-14	United States	North America	54	5876.36	7928	0.955724	175720933
SRR15596416	PRJNA731152	AMPLICON	SAMN20958196	SRX11894003	SARS-CoV-2/Human/USA/CA-CDC-FG-079971/2021	Illumina NovaSeq 6000	PAIRED	RT-PCR	VIRAL RNA	Severe acute respiratory syndrome coronavirus 2	Homo sapiens	ILLUMINA	2021-08-15	United States	North America	54	5850.41	7890	0.95248	174944869
SRR15596417	PRJNA731152	AMPLICON	SAMN20957046	SRX11894002	SARS-CoV-2/Human/USA/CO-CDC-FG-079970/2021	Illumina NovaSeq 6000	PAIRED	RT-PCR	VIRAL RNA	Severe acute respiratory syndrome coronavirus 2	Homo sapiens	ILLUMINA	2021-08-11	United States	North America	55	4037.68	3695	0.986924	120738837
SRR15596418	PRJNA731152	AMPLICON	SAMN20958197	SRX11894001	SARS-CoV-2/Human/USA/CA-CDC-FG-079968/2021	Illumina NovaSeq 6000	PAIRED	RT-PCR	VIRAL RNA	Severe acute respiratory syndrome coronavirus 2	Homo sapiens	ILLUMINA	2021-08-15	United States	North America	25	3776.32	3174	0.628098	112923289
SRR15596420	PRJNA731152	AMPLICON	SAMN20958199	SRX11893999	SARS-CoV-2/Human/USA/CA-CDC-FG-079965/2021	Illumina NovaSeq 6000	PAIRED	RT-PCR	VIRAL RNA	Severe acute respiratory syndrome coronavirus 2	Homo sapiens	ILLUMINA	2021-08-15	United States	North America	24	3862.32	3525	0.647527	115494856
SRR15596421	PRJNA731152	AMPLICON	SAMN20957047	SRX11893998	SARS-CoV-2/Human/USA/CO-CDC-FG-079964/2021	Illumina NovaSeq 6000	PAIRED	RT-PCR	VIRAL RNA	Severe acute respiratory syndrome coronavirus 2	Homo sapiens	ILLUMINA	2021-08-12	United States	North America	52	2423.79	1887	0.96716	72478569
SRR15596423	PRJNA731152	AMPLICON	SAMN20958200	SRX11893996	SARS-CoV-2/Human/USA/CA-CDC-FG-079962/2021	Illumina NovaSeq 6000	PAIRED	RT-PCR	VIRAL RNA	Severe acute respiratory syndrome coronavirus 2	Homo sapiens	ILLUMINA	2021-08-15	United States	North America	26	3398.47	2102	0.626492	101624577
SRR15596424	PRJNA731152	AMPLICON	SAMN20958201	SRX11893995	SARS-CoV-2/Human/USA/CA-CDC-FG-079961/2021	Illumina NovaSeq 6000	PAIRED	RT-PCR	VIRAL RNA	Severe acute respiratory syndrome coronavirus 2	Homo sapiens	ILLUMINA	2021-08-14	United States	North America	34	4879.09	6322	0.817945	145899402
SRR15596425	PRJNA731152	AMPLICON	SAMN20956989	SRX11893994	SARS-CoV-2/Human/USA/NV-CDC-FG-079960/2021	Illumina NovaSeq 6000	PAIRED	RT-PCR	VIRAL RNA	Severe acute respiratory syndrome coronavirus 2	Homo sapiens	ILLUMINA	2021-08-13	United States	North America	55	4124.37	3888	0.966425	123331109
SRR15596426	PRJNA731152	AMPLICON	SAMN20958202	SRX11893993	SARS-CoV-2/Human/USA/CA-CDC-FG-079959/2021	Illumina NovaSeq 6000	PAIRED	RT-PCR	VIRAL RNA	Severe acute respiratory syndrome coronavirus 2	Homo sapiens	ILLUMINA	2021-08-15	United States	North America	50	5867.4	7849	0.960372	175452865
SRR15596427	PRJNA731152	AMPLICON	SAMN20958203	SRX11893992	SARS-CoV-2/Human/USA/CA-CDC-FG-079958/2021	Illumina NovaSeq 6000	PAIRED	RT-PCR	VIRAL RNA	Severe acute respiratory syndrome coronavirus 2	Homo sapiens	ILLUMINA	2021-08-14	United States	North America	39	4972.46	6686	0.821857	148691473
SRR15596428	PRJNA731152	AMPLICON	SAMN20958204	SRX11893991	SARS-CoV-2/Human/USA/CA-CDC-FG-079957/2021	Illumina NovaSeq 6000	PAIRED	RT-PCR	VIRAL RNA	Severe acute respiratory syndrome coronavirus 2	Homo sapiens	ILLUMINA	2021-08-15	United States	North America	103	370.894	182	0.709427	11090848
SRR15596429	PRJNA731152	AMPLICON	SAMN20958205	SRX11893990	SARS-CoV-2/Human/USA/CA-CDC-FG-079955/2021	Illumina NovaSeq 6000	PAIRED	RT-PCR	VIRAL RNA	Severe acute respiratory syndrome coronavirus 2	Homo sapiens	ILLUMINA	2021-08-14	United States	North America	53	5833.09	7902	0.951343	174427019
SRR15596430	PRJNA731152	AMPLICON	SAMN20958206	SRX11893989	SARS-CoV-2/Human/USA/CA-CDC-FG-079954/2021	Illumina NovaSeq 6000	PAIRED	RT-PCR	VIRAL RNA	Severe acute respiratory syndrome coronavirus 2	Homo sapiens	ILLUMINA	2021-08-16	United States	North America	59	4047.87	3658	0.98027	121043572
SRR15596432	PRJNA731152	AMPLICON	SAMN20957813	SRX11893987	SARS-CoV-2/Human/USA/CA-CDC-FG-080871/2021	Illumina NovaSeq 6000	PAIRED	RT-PCR	VIRAL RNA	Severe acute respiratory syndrome coronavirus 2	Homo sapiens	ILLUMINA	2021-08-16	United States	North America	58	4093.78	3813	0.960606	122416231
SRR15596433	PRJNA731152	AMPLICON	SAMN20956732	SRX11893986	SARS-CoV-2/Human/USA/TX-CDC-FG-080870/2021	Illumina NovaSeq 6000	PAIRED	RT-PCR	VIRAL RNA	Severe acute respiratory syndrome coronavirus 2	Homo sapiens	ILLUMINA	2021-08-13	United States	North America	49	5944.43	7966	0.931846	177756258
SRR15596434	PRJNA731152	AMPLICON	SAMN20957814	SRX11893985	SARS-CoV-2/Human/USA/CA-CDC-FG-080869/2021	Illumina NovaSeq 6000	PAIRED	RT-PCR	VIRAL RNA	Severe acute respiratory syndrome coronavirus 2	Homo sapiens	ILLUMINA	2021-08-13	United States	North America	35	5039.04	7121	0.822192	150682532
SRR15596436	PRJNA731152	AMPLICON	SAMN20957816	SRX11893983	SARS-CoV-2/Human/USA/CA-CDC-FG-080866/2021	Illumina NovaSeq 6000	PAIRED	RT-PCR	VIRAL RNA	Severe acute respiratory syndrome coronavirus 2	Homo sapiens	ILLUMINA	2021-08-16	United States	North America	51	4860.52	5223	0.95355	145343981
SRR15596437	PRJNA731152	AMPLICON	SAMN20957817	SRX11893982	SARS-CoV-2/Human/USA/CA-CDC-FG-080865/2021	Illumina NovaSeq 6000	PAIRED	RT-PCR	VIRAL RNA	Severe acute respiratory syndrome coronavirus 2	Homo sapiens	ILLUMINA	2021-08-13	United States	North America	84	980.734	535	0.87125	29326879
SRR15596440	PRJNA731152	AMPLICON	SAMN20957820	SRX11893979	SARS-CoV-2/Human/USA/CA-CDC-FG-080861/2021	Illumina NovaSeq 6000	PAIRED	RT-PCR	VIRAL RNA	Severe acute respiratory syndrome coronavirus 2	Homo sapiens	ILLUMINA	2021-08-13	United States	North America	6	508.813	0	0.117948	15215045
SRR15596441	PRJNA731152	AMPLICON	SAMN20957821	SRX11893978	SARS-CoV-2/Human/USA/CA-CDC-FG-080860/2021	Illumina NovaSeq 6000	PAIRED	RT-PCR	VIRAL RNA	Severe acute respiratory syndrome coronavirus 2	Homo sapiens	ILLUMINA	2021-08-13	United States	North America	97	746.415	409	0.838779	22320059
SRR15596442	PRJNA731152	AMPLICON	SAMN20957822	SRX11893977	SARS-CoV-2/Human/USA/CA-CDC-FG-080859/2021	Illumina NovaSeq 6000	PAIRED	RT-PCR	VIRAL RNA	Severe acute respiratory syndrome coronavirus 2	Homo sapiens	ILLUMINA	2021-08-16	United States	North America	78	1033.67	504	0.818714	30909910
SRR15596443	PRJNA731152	AMPLICON	SAMN20957823	SRX11893976	SARS-CoV-2/Human/USA/CA-CDC-FG-080858/2021	Illumina NovaSeq 6000	PAIRED	RT-PCR	VIRAL RNA	Severe acute respiratory syndrome coronavirus 2	Homo sapiens	ILLUMINA	2021-08-13	United States	North America	30	3639.78	2769	0.634418	108840407
SRR15596444	PRJNA731152	AMPLICON	SAMN20957024	SRX11893975	SARS-CoV-2/Human/USA/CO-CDC-FG-080857/2021	Illumina NovaSeq 6000	PAIRED	RT-PCR	VIRAL RNA	Severe acute respiratory syndrome coronavirus 2	Homo sapiens	ILLUMINA	2021-08-13	United States	North America	36	5418.31	7820	0.854296	162023767
SRR15596445	PRJNA731152	AMPLICON	SAMN20957824	SRX11893974	SARS-CoV-2/Human/USA/CA-CDC-FG-080855/2021	Illumina NovaSeq 6000	PAIRED	RT-PCR	VIRAL RNA	Severe acute respiratory syndrome coronavirus 2	Homo sapiens	ILLUMINA	2021-08-13	United States	North America	96	575.121	303	0.792763	17197852
SRR15596447	PRJNA731152	AMPLICON	SAMN20957826	SRX11893972	SARS-CoV-2/Human/USA/CA-CDC-FG-080852/2021	Illumina NovaSeq 6000	PAIRED	RT-PCR	VIRAL RNA	Severe acute respiratory syndrome coronavirus 2	Homo sapiens	ILLUMINA	2021-08-13	United States	North America	80	1529.62	1007	0.923553	45740130
SRR15596448	PRJNA731152	AMPLICON	SAMN20957827	SRX11893971	SARS-CoV-2/Human/USA/CA-CDC-FG-080851/2021	Illumina NovaSeq 6000	PAIRED	RT-PCR	VIRAL RNA	Severe acute respiratory syndrome coronavirus 2	Homo sapiens	ILLUMINA	2021-08-16	United States	North America	49	5626.11	7187	0.960974	168237537
SRR15596449	PRJNA731152	AMPLICON	SAMN20957828	SRX11893970	SARS-CoV-2/Human/USA/CA-CDC-FG-080850/2021	Illumina NovaSeq 6000	PAIRED	RT-PCR	VIRAL RNA	Severe acute respiratory syndrome coronavirus 2	Homo sapiens	ILLUMINA	2021-08-13	United States	North America	55	5165.03	5921	0.972043	154449940
SRR15596450	PRJNA731152	AMPLICON	SAMN20956733	SRX11893969	SARS-CoV-2/Human/USA/TX-CDC-FG-080849/2021	Illumina NovaSeq 6000	PAIRED	RT-PCR	VIRAL RNA	Severe acute respiratory syndrome coronavirus 2	Homo sapiens	ILLUMINA	2021-08-14	United States	North America	49	6017.62	7972	0.958399	179945004
SRR15596451	PRJNA731152	AMPLICON	SAMN20957829	SRX11893968	SARS-CoV-2/Human/USA/CA-CDC-FG-080848/2021	Illumina NovaSeq 6000	PAIRED	RT-PCR	VIRAL RNA	Severe acute respiratory syndrome coronavirus 2	Homo sapiens	ILLUMINA	2021-08-16	United States	North America	56	5327.39	6845	0.954754	159304930
SRR15596452	PRJNA731152	AMPLICON	SAMN20957830	SRX11893967	SARS-CoV-2/Human/USA/CA-CDC-FG-080847/2021	Illumina NovaSeq 6000	PAIRED	RT-PCR	VIRAL RNA	Severe acute respiratory syndrome coronavirus 2	Homo sapiens	ILLUMINA	2021-08-16	United States	North America	96	359.448	177	0.671337	10748561
SRR15596453	PRJNA731152	AMPLICON	SAMN20957831	SRX11893966	SARS-CoV-2/Human/USA/CA-CDC-FG-080846/2021	Illumina NovaSeq 6000	PAIRED	RT-PCR	VIRAL RNA	Severe acute respiratory syndrome coronavirus 2	Homo sapiens	ILLUMINA	2021-08-16	United States	North America	66	1237.29	676	0.85861	36998710
SRR15596454	PRJNA731152	AMPLICON	SAMN20957832	SRX11893965	SARS-CoV-2/Human/USA/CA-CDC-FG-080844/2021	Illumina NovaSeq 6000	PAIRED	RT-PCR	VIRAL RNA	Severe acute respiratory syndrome coronavirus 2	Homo sapiens	ILLUMINA	2021-08-13	United States	North America	111	569.357	316	0.803063	17025487
SRR15596455	PRJNA731152	AMPLICON	SAMN20957833	SRX11893964	SARS-CoV-2/Human/USA/CA-CDC-FG-080843/2021	Illumina NovaSeq 6000	PAIRED	RT-PCR	VIRAL RNA	Severe acute respiratory syndrome coronavirus 2	Homo sapiens	ILLUMINA	2021-08-16	United States	North America	59	1497.08	872	0.902184	44767141
SRR15596456	PRJNA731152	AMPLICON	SAMN20957834	SRX11893963	SARS-CoV-2/Human/USA/CA-CDC-FG-080842/2021	Illumina NovaSeq 6000	PAIRED	RT-PCR	VIRAL RNA	Severe acute respiratory syndrome coronavirus 2	Homo sapiens	ILLUMINA	2021-08-13	United States	North America	52	5844.13	7952	0.948634	174756879
SRR15596457	PRJNA731152	AMPLICON	SAMN20957835	SRX11893962	SARS-CoV-2/Human/USA/CA-CDC-FG-080841/2021	Illumina NovaSeq 6000	PAIRED	RT-PCR	VIRAL RNA	Severe acute respiratory syndrome coronavirus 2	Homo sapiens	ILLUMINA	2021-08-13	United States	North America	95	959.814	492	0.849881	28701318
SRR15596458	PRJNA731152	AMPLICON	SAMN20957836	SRX11893961	SARS-CoV-2/Human/USA/CA-CDC-FG-080839/2021	Illumina NovaSeq 6000	PAIRED	RT-PCR	VIRAL RNA	Severe acute respiratory syndrome coronavirus 2	Homo sapiens	ILLUMINA	2021-08-13	United States	North America	114	353.023	206	0.731866	10556445
SRR15596459	PRJNA731152	AMPLICON	SAMN20957837	SRX11893960	SARS-CoV-2/Human/USA/CA-CDC-FG-080838/2021	Illumina NovaSeq 6000	PAIRED	RT-PCR	VIRAL RNA	Severe acute respiratory syndrome coronavirus 2	Homo sapiens	ILLUMINA	2021-08-13	United States	North America	28	3826.42	3169	0.627027	114421512
SRR15596460	PRJNA731152	AMPLICON	SAMN20957838	SRX11893959	SARS-CoV-2/Human/USA/CA-CDC-FG-080837/2021	Illumina NovaSeq 6000	PAIRED	RT-PCR	VIRAL RNA	Severe acute respiratory syndrome coronavirus 2	Homo sapiens	ILLUMINA	2021-08-16	United States	North America	64	2221.99	1487	0.934421	66444118
SRR15596462	PRJNA731152	AMPLICON	SAMN20957840	SRX11893957	SARS-CoV-2/Human/USA/CA-CDC-FG-080835/2021	Illumina NovaSeq 6000	PAIRED	RT-PCR	VIRAL RNA	Severe acute respiratory syndrome coronavirus 2	Homo sapiens	ILLUMINA	2021-08-13	United States	North America	108	517.052	276	0.788583	15461407
SRR15596464	PRJNA731152	AMPLICON	SAMN20958208	SRX11893955	SARS-CoV-2/Human/USA/CA-CDC-FG-079951/2021	Illumina NovaSeq 6000	PAIRED	RT-PCR	VIRAL RNA	Severe acute respiratory syndrome coronavirus 2	Homo sapiens	ILLUMINA	2021-08-15	United States	North America	56	4930.61	5339	0.959502	147440108
SRR15596465	PRJNA731152	AMPLICON	SAMN20958209	SRX11893954	SARS-CoV-2/Human/USA/CA-CDC-FG-079950/2021	Illumina NovaSeq 6000	PAIRED	RT-PCR	VIRAL RNA	Severe acute respiratory syndrome coronavirus 2	Homo sapiens	ILLUMINA	2021-08-14	United States	North America	53	5936.72	7976	0.949169	177525813
SRR15596466	PRJNA731152	AMPLICON	SAMN20956957	SRX11893953	SARS-CoV-2/Human/USA/TX-CDC-FG-079948/2021	Illumina NovaSeq 6000	PAIRED	RT-PCR	VIRAL RNA	Severe acute respiratory syndrome coronavirus 2	Homo sapiens	ILLUMINA	2021-08-13	United States	North America	48	5416.27	6019	0.971842	161962583
SRR15596467	PRJNA731152	AMPLICON	SAMN20956978	SRX11893952	SARS-CoV-2/Human/USA/TN-CDC-FG-079946/2021	Illumina NovaSeq 6000	PAIRED	RT-PCR	VIRAL RNA	Severe acute respiratory syndrome coronavirus 2	Homo sapiens	ILLUMINA	2021-08-13	United States	North America	35	4580.28	5267	0.788617	136964039
SRR15596468	PRJNA731152	AMPLICON	SAMN20958210	SRX11893951	SARS-CoV-2/Human/USA/CA-CDC-FG-079944/2021	Illumina NovaSeq 6000	PAIRED	RT-PCR	VIRAL RNA	Severe acute respiratory syndrome coronavirus 2	Homo sapiens	ILLUMINA	2021-08-14	United States	North America	38	5343.25	7589	0.85784	159779257
SRR15596470	PRJNA731152	AMPLICON	SAMN20958212	SRX11893949	SARS-CoV-2/Human/USA/CA-CDC-FG-079942/2021	Illumina NovaSeq 6000	PAIRED	RT-PCR	VIRAL RNA	Severe acute respiratory syndrome coronavirus 2	Homo sapiens	ILLUMINA	2021-08-14	United States	North America	36	4942.77	6717	0.810788	147803634
SRR15596471	PRJNA731152	AMPLICON	SAMN20958213	SRX11893948	SARS-CoV-2/Human/USA/CA-CDC-FG-079941/2021	Illumina NovaSeq 6000	PAIRED	RT-PCR	VIRAL RNA	Severe acute respiratory syndrome coronavirus 2	Homo sapiens	ILLUMINA	2021-08-14	United States	North America	57	5840.11	7859	0.957028	174636759
SRR15596472	PRJNA731152	AMPLICON	SAMN20958214	SRX11893947	SARS-CoV-2/Human/USA/CA-CDC-FG-079940/2021	Illumina NovaSeq 6000	PAIRED	RT-PCR	VIRAL RNA	Severe acute respiratory syndrome coronavirus 2	Homo sapiens	ILLUMINA	2021-08-15	United States	North America	65	1829.53	1149	0.941511	54708533
SRR15596474	PRJNA731152	AMPLICON	SAMN20958216	SRX11893945	SARS-CoV-2/Human/USA/CA-CDC-FG-079938/2021	Illumina NovaSeq 6000	PAIRED	RT-PCR	VIRAL RNA	Severe acute respiratory syndrome coronavirus 2	Homo sapiens	ILLUMINA	2021-08-15	United States	North America	22	3457.08	2277	0.622881	103377039
SRR15596475	PRJNA731152	AMPLICON	SAMN20958217	SRX11893944	SARS-CoV-2/Human/USA/CA-CDC-FG-079936/2021	Illumina NovaSeq 6000	PAIRED	RT-PCR	VIRAL RNA	Severe acute respiratory syndrome coronavirus 2	Homo sapiens	ILLUMINA	2021-08-15	United States	North America	48	5572.89	7344	0.969535	166646260
SRR15596476	PRJNA731152	AMPLICON	SAMN20958218	SRX11893943	SARS-CoV-2/Human/USA/CA-CDC-FG-079935/2021	Illumina NovaSeq 6000	PAIRED	RT-PCR	VIRAL RNA	Severe acute respiratory syndrome coronavirus 2	Homo sapiens	ILLUMINA	2021-08-14	United States	North America	39	5084.22	7094	0.827676	152033548
SRR15596477	PRJNA731152	AMPLICON	SAMN20958219	SRX11893942	SARS-CoV-2/Human/USA/CA-CDC-FG-079934/2021	Illumina NovaSeq 6000	PAIRED	RT-PCR	VIRAL RNA	Severe acute respiratory syndrome coronavirus 2	Homo sapiens	ILLUMINA	2021-08-14	United States	North America	56	5867.51	7866	0.954586	175456063
SRR15596478	PRJNA731152	AMPLICON	SAMN20958220	SRX11893941	SARS-CoV-2/Human/USA/CA-CDC-FG-079932/2021	Illumina NovaSeq 6000	PAIRED	RT-PCR	VIRAL RNA	Severe acute respiratory syndrome coronavirus 2	Homo sapiens	ILLUMINA	2021-08-15	United States	North America	88	444.854	166	0.640906	13302458
SRR15596479	PRJNA731152	AMPLICON	SAMN20958221	SRX11893940	SARS-CoV-2/Human/USA/CA-CDC-FG-079931/2021	Illumina NovaSeq 6000	PAIRED	RT-PCR	VIRAL RNA	Severe acute respiratory syndrome coronavirus 2	Homo sapiens	ILLUMINA	2021-08-14	United States	North America	51	5639.19	7515	0.955991	168628779
SRR15596480	PRJNA731152	AMPLICON	SAMN20958222	SRX11893939	SARS-CoV-2/Human/USA/CA-CDC-FG-079930/2021	Illumina NovaSeq 6000	PAIRED	RT-PCR	VIRAL RNA	Severe acute respiratory syndrome coronavirus 2	Homo sapiens	ILLUMINA	2021-08-15	United States	North America	67	1726.57	1056	0.928837	51629634
SRR15596481	PRJNA731152	AMPLICON	SAMN20956958	SRX11893938	SARS-CoV-2/Human/USA/TX-CDC-FG-079929/2021	Illumina NovaSeq 6000	PAIRED	RT-PCR	VIRAL RNA	Severe acute respiratory syndrome coronavirus 2	Homo sapiens	ILLUMINA	2021-08-13	United States	North America	56	1711.43	1257	0.956192	51176854
SRR15596484	PRJNA731152	AMPLICON	SAMN20958224	SRX11893935	SARS-CoV-2/Human/USA/CA-CDC-FG-079924/2021	Illumina NovaSeq 6000	PAIRED	RT-PCR	VIRAL RNA	Severe acute respiratory syndrome coronavirus 2	Homo sapiens	ILLUMINA	2021-08-14	United States	North America	38	4673.65	5740	0.791258	139756274
SRR15596485	PRJNA731152	AMPLICON	SAMN20956960	SRX11893934	SARS-CoV-2/Human/USA/TX-CDC-FG-079923/2021	Illumina NovaSeq 6000	PAIRED	RT-PCR	VIRAL RNA	Severe acute respiratory syndrome coronavirus 2	Homo sapiens	ILLUMINA	2021-08-12	United States	North America	48	5506.14	6739	0.967629	164650011
SRR15596487	PRJNA731152	AMPLICON	SAMN20956961	SRX11893932	SARS-CoV-2/Human/USA/TX-CDC-FG-079921/2021	Illumina NovaSeq 6000	PAIRED	RT-PCR	VIRAL RNA	Severe acute respiratory syndrome coronavirus 2	Homo sapiens	ILLUMINA	2021-08-11	United States	North America	49	5003.54	5432	0.971541	149620974
SRR15596489	PRJNA731152	AMPLICON	SAMN20956991	SRX11893930	SARS-CoV-2/Human/USA/LA-CDC-FG-079918/2021	Illumina NovaSeq 6000	PAIRED	RT-PCR	VIRAL RNA	Severe acute respiratory syndrome coronavirus 2	Homo sapiens	ILLUMINA	2021-08-12	United States	North America	69	445.195	309	0.818948	13312654
SRR15596490	PRJNA731152	AMPLICON	SAMN20956963	SRX11893929	SARS-CoV-2/Human/USA/TX-CDC-FG-079917/2021	Illumina NovaSeq 6000	PAIRED	RT-PCR	VIRAL RNA	Severe acute respiratory syndrome coronavirus 2	Homo sapiens	ILLUMINA	2021-08-11	United States	North America	65	3138.47	2480	0.956225	93849693
SRR15596491	PRJNA731152	AMPLICON	SAMN20956964	SRX11893928	SARS-CoV-2/Human/USA/TX-CDC-FG-079916/2021	Illumina NovaSeq 6000	PAIRED	RT-PCR	VIRAL RNA	Severe acute respiratory syndrome coronavirus 2	Homo sapiens	ILLUMINA	2021-08-13	United States	North America	146	155.233	108	0.539444	4641947
SRR15596492	PRJNA731152	AMPLICON	SAMN20958226	SRX11893927	SARS-CoV-2/Human/USA/CA-CDC-FG-079915/2021	Illumina NovaSeq 6000	PAIRED	RT-PCR	VIRAL RNA	Severe acute respiratory syndrome coronavirus 2	Homo sapiens	ILLUMINA	2021-08-14	United States	North America	33	4979.23	7343	0.798515	148893883
SRR15596493	PRJNA731152	AMPLICON	SAMN20956996	SRX11893926	SARS-CoV-2/Human/USA/GA-CDC-FG-079914/2021	Illumina NovaSeq 6000	PAIRED	RT-PCR	VIRAL RNA	Severe acute respiratory syndrome coronavirus 2	Homo sapiens	ILLUMINA	2021-08-12	United States	North America	72	890.724	649	0.919674	26635333
SRR15596494	PRJNA731152	AMPLICON	SAMN20958227	SRX11893925	SARS-CoV-2/Human/USA/CA-CDC-FG-079913/2021	Illumina NovaSeq 6000	PAIRED	RT-PCR	VIRAL RNA	Severe acute respiratory syndrome coronavirus 2	Homo sapiens	ILLUMINA	2021-08-15	United States	North America	70	1099.33	621	0.885898	32873203
SRR15596495	PRJNA731152	AMPLICON	SAMN20958228	SRX11893924	SARS-CoV-2/Human/USA/CA-CDC-FG-079911/2021	Illumina NovaSeq 6000	PAIRED	RT-PCR	VIRAL RNA	Severe acute respiratory syndrome coronavirus 2	Homo sapiens	ILLUMINA	2021-08-15	United States	North America	55	5388.92	6691	0.973013	161144972
SRR15596496	PRJNA731152	AMPLICON	SAMN20957842	SRX11893923	SARS-CoV-2/Human/USA/CA-CDC-FG-080831/2021	Illumina NovaSeq 6000	PAIRED	RT-PCR	VIRAL RNA	Severe acute respiratory syndrome coronavirus 2	Homo sapiens	ILLUMINA	2021-08-16	United States	North America	68	916.887	501	0.835702	27417678
SRR15596497	PRJNA731152	AMPLICON	SAMN20957843	SRX11893922	SARS-CoV-2/Human/USA/CA-CDC-FG-080829/2021	Illumina NovaSeq 6000	PAIRED	RT-PCR	VIRAL RNA	Severe acute respiratory syndrome coronavirus 2	Homo sapiens	ILLUMINA	2021-08-13	United States	North America	30	2844.47	1282	0.602247	85058070
SRR15596498	PRJNA731152	AMPLICON	SAMN20957844	SRX11893921	SARS-CoV-2/Human/USA/CA-CDC-FG-080828/2021	Illumina NovaSeq 6000	PAIRED	RT-PCR	VIRAL RNA	Severe acute respiratory syndrome coronavirus 2	Homo sapiens	ILLUMINA	2021-08-13	United States	North America	55	3580.48	2924	0.962011	107067123
SRR15596499	PRJNA731152	AMPLICON	SAMN20957845	SRX11893920	SARS-CoV-2/Human/USA/CA-CDC-FG-080827/2021	Illumina NovaSeq 6000	PAIRED	RT-PCR	VIRAL RNA	Severe acute respiratory syndrome coronavirus 2	Homo sapiens	ILLUMINA	2021-08-14	United States	North America	62	2701.67	1801	0.949503	80788035
SRR15596500	PRJNA731152	AMPLICON	SAMN20957846	SRX11893919	SARS-CoV-2/Human/USA/CA-CDC-FG-080826/2021	Illumina NovaSeq 6000	PAIRED	RT-PCR	VIRAL RNA	Severe acute respiratory syndrome coronavirus 2	Homo sapiens	ILLUMINA	2021-08-13	United States	North America	149	224.782	108	0.523727	6721668
SRR15596502	PRJNA731152	AMPLICON	SAMN20956986	SRX11893917	SARS-CoV-2/Human/USA/OR-CDC-FG-080823/2021	Illumina NovaSeq 6000	PAIRED	RT-PCR	VIRAL RNA	Severe acute respiratory syndrome coronavirus 2	Homo sapiens	ILLUMINA	2021-08-14	United States	North America	49	5938.63	7928	0.95783	177582908
SRR15596504	PRJNA731152	AMPLICON	SAMN20957849	SRX11893915	SARS-CoV-2/Human/USA/CA-CDC-FG-080820/2021	Illumina NovaSeq 6000	PAIRED	RT-PCR	VIRAL RNA	Severe acute respiratory syndrome coronavirus 2	Homo sapiens	ILLUMINA	2021-08-16	United States	North America	51	5459.24	7051	0.968164	163247695
SRR15596505	PRJNA731152	AMPLICON	SAMN20957850	SRX11893914	SARS-CoV-2/Human/USA/CA-CDC-FG-080819/2021	Illumina NovaSeq 6000	PAIRED	RT-PCR	VIRAL RNA	Severe acute respiratory syndrome coronavirus 2	Homo sapiens	ILLUMINA	2021-08-13	United States	North America	139	344.041	177	0.701702	10287865
SRR15596506	PRJNA731152	AMPLICON	SAMN20957851	SRX11893913	SARS-CoV-2/Human/USA/CA-CDC-FG-080818/2021	Illumina NovaSeq 6000	PAIRED	RT-PCR	VIRAL RNA	Severe acute respiratory syndrome coronavirus 2	Homo sapiens	ILLUMINA	2021-08-13	United States	North America	112	475.327	268	0.783099	14213706
SRR15596507	PRJNA731152	AMPLICON	SAMN20957852	SRX11893912	SARS-CoV-2/Human/USA/CA-CDC-FG-080817/2021	Illumina NovaSeq 6000	PAIRED	RT-PCR	VIRAL RNA	Severe acute respiratory syndrome coronavirus 2	Homo sapiens	ILLUMINA	2021-08-13	United States	North America	87	856.847	469	0.848176	25622306
SRR15596511	PRJNA731152	AMPLICON	SAMN20957856	SRX11893908	SARS-CoV-2/Human/USA/CA-CDC-FG-080811/2021	Illumina NovaSeq 6000	PAIRED	RT-PCR	VIRAL RNA	Severe acute respiratory syndrome coronavirus 2	Homo sapiens	ILLUMINA	2021-08-13	United States	North America	103	502.786	256	0.781025	15034809
SRR15596512	PRJNA731152	AMPLICON	SAMN20957857	SRX11893907	SARS-CoV-2/Human/USA/CA-CDC-FG-080809/2021	Illumina NovaSeq 6000	PAIRED	RT-PCR	VIRAL RNA	Severe acute respiratory syndrome coronavirus 2	Homo sapiens	ILLUMINA	2021-08-16	United States	North America	28	3565.63	2275	0.623683	106623014
SRR15596513	PRJNA731152	AMPLICON	SAMN20957858	SRX11893906	SARS-CoV-2/Human/USA/CA-CDC-FG-080807/2021	Illumina NovaSeq 6000	PAIRED	RT-PCR	VIRAL RNA	Severe acute respiratory syndrome coronavirus 2	Homo sapiens	ILLUMINA	2021-08-13	United States	North America	24	3544.86	2454	0.634853	106001879
SRR15596515	PRJNA731152	AMPLICON	SAMN20957860	SRX11893904	SARS-CoV-2/Human/USA/CA-CDC-FG-080805/2021	Illumina NovaSeq 6000	PAIRED	RT-PCR	VIRAL RNA	Severe acute respiratory syndrome coronavirus 2	Homo sapiens	ILLUMINA	2021-08-13	United States	North America	19	2353.88	0	0.464569	70388039
SRR15596516	PRJNA731152	AMPLICON	SAMN20957861	SRX11893903	SARS-CoV-2/Human/USA/CA-CDC-FG-080803/2021	Illumina NovaSeq 6000	PAIRED	RT-PCR	VIRAL RNA	Severe acute respiratory syndrome coronavirus 2	Homo sapiens	ILLUMINA	2021-08-13	United States	North America	56	3282.33	2442	0.926897	98151563
SRR15596518	PRJNA731152	AMPLICON	SAMN20957863	SRX11893901	SARS-CoV-2/Human/USA/CA-CDC-FG-080801/2021	Illumina NovaSeq 6000	PAIRED	RT-PCR	VIRAL RNA	Severe acute respiratory syndrome coronavirus 2	Homo sapiens	ILLUMINA	2021-08-13	United States	North America	116	531.844	299	0.796877	15903733
SRR15596520	PRJNA731152	AMPLICON	SAMN20956997	SRX11893899	SARS-CoV-2/Human/USA/FL-CDC-FG-080798/2021	Illumina NovaSeq 6000	PAIRED	RT-PCR	VIRAL RNA	Severe acute respiratory syndrome coronavirus 2	Homo sapiens	ILLUMINA	2021-08-13	United States	North America	47	5807.4	7907	0.953918	173658740
SRR15596521	PRJNA731152	AMPLICON	SAMN20956734	SRX11893898	SARS-CoV-2/Human/USA/TX-CDC-FG-080796/2021	Illumina NovaSeq 6000	PAIRED	RT-PCR	VIRAL RNA	Severe acute respiratory syndrome coronavirus 2	Homo sapiens	ILLUMINA	2021-08-16	United States	North America	51	6003.01	7963	0.960205	179508044
SRR15596522	PRJNA731152	AMPLICON	SAMN20956735	SRX11893897	SARS-CoV-2/Human/USA/TX-CDC-FG-080793/2021	Illumina NovaSeq 6000	PAIRED	RT-PCR	VIRAL RNA	Severe acute respiratory syndrome coronavirus 2	Homo sapiens	ILLUMINA	2021-08-14	United States	North America	12	1695.18	0	0.292078	50690920
SRR15596524	PRJNA731152	AMPLICON	SAMN20956736	SRX11893895	SARS-CoV-2/Human/USA/TX-CDC-FG-080789/2021	Illumina NovaSeq 6000	PAIRED	RT-PCR	VIRAL RNA	Severe acute respiratory syndrome coronavirus 2	Homo sapiens	ILLUMINA	2021-08-14	United States	North America	51	5960.48	7944	0.962044	178236116
SRR15596525	PRJNA731152	AMPLICON	SAMN20957866	SRX11893894	SARS-CoV-2/Human/USA/CA-CDC-FG-080788/2021	Illumina NovaSeq 6000	PAIRED	RT-PCR	VIRAL RNA	Severe acute respiratory syndrome coronavirus 2	Homo sapiens	ILLUMINA	2021-08-13	United States	North America	53	3253.74	2409	0.956426	97296649
SRR15596526	PRJNA731152	AMPLICON	SAMN20957867	SRX11893893	SARS-CoV-2/Human/USA/CA-CDC-FG-080786/2021	Illumina NovaSeq 6000	PAIRED	RT-PCR	VIRAL RNA	Severe acute respiratory syndrome coronavirus 2	Homo sapiens	ILLUMINA	2021-08-13	United States	North America	51	5357	6507	0.971474	160190289
SRR15596527	PRJNA731152	AMPLICON	SAMN20957868	SRX11893892	SARS-CoV-2/Human/USA/CA-CDC-FG-080785/2021	Illumina NovaSeq 6000	PAIRED	RT-PCR	VIRAL RNA	Severe acute respiratory syndrome coronavirus 2	Homo sapiens	ILLUMINA	2021-08-16	United States	North America	62	863.071	486	0.830519	25808406
SRR15596528	PRJNA731152	AMPLICON	SAMN20958229	SRX11893891	SARS-CoV-2/Human/USA/CA-CDC-FG-079910/2021	Illumina NovaSeq 6000	PAIRED	RT-PCR	VIRAL RNA	Severe acute respiratory syndrome coronavirus 2	Homo sapiens	ILLUMINA	2021-08-14	United States	North America	34	5074.74	7033	0.827409	151749935
SRR15596530	PRJNA731152	AMPLICON	SAMN20956979	SRX11893889	SARS-CoV-2/Human/USA/TN-CDC-FG-079908/2021	Illumina NovaSeq 6000	PAIRED	RT-PCR	VIRAL RNA	Severe acute respiratory syndrome coronavirus 2	Homo sapiens	ILLUMINA	2021-08-13	United States	North America	55	4875.08	5103	0.967662	145779553
SRR15596531	PRJNA731152	AMPLICON	SAMN20958230	SRX11893888	SARS-CoV-2/Human/USA/CA-CDC-FG-079906/2021	Illumina NovaSeq 6000	PAIRED	RT-PCR	VIRAL RNA	Severe acute respiratory syndrome coronavirus 2	Homo sapiens	ILLUMINA	2021-08-15	United States	North America	27	3052.24	795	0.554961	91271056
SRR15596532	PRJNA731152	AMPLICON	SAMN20958231	SRX11893887	SARS-CoV-2/Human/USA/CA-CDC-FG-079905/2021	Illumina NovaSeq 6000	PAIRED	RT-PCR	VIRAL RNA	Severe acute respiratory syndrome coronavirus 2	Homo sapiens	ILLUMINA	2021-08-15	United States	North America	93	450.946	209	0.716383	13484652
SRR15596533	PRJNA731152	AMPLICON	SAMN20958232	SRX11893886	SARS-CoV-2/Human/USA/CA-CDC-FG-079904/2021	Illumina NovaSeq 6000	PAIRED	RT-PCR	VIRAL RNA	Severe acute respiratory syndrome coronavirus 2	Homo sapiens	ILLUMINA	2021-08-14	United States	North America	53	5720.17	7616	0.965087	171050145
SRR15596534	PRJNA731152	AMPLICON	SAMN20958233	SRX11893885	SARS-CoV-2/Human/USA/CA-CDC-FG-079903/2021	Illumina NovaSeq 6000	PAIRED	RT-PCR	VIRAL RNA	Severe acute respiratory syndrome coronavirus 2	Homo sapiens	ILLUMINA	2021-08-14	United States	North America	36	4762.08	6775	0.783868	142400467
SRR15596535	PRJNA731152	AMPLICON	SAMN20958234	SRX11893884	SARS-CoV-2/Human/USA/CA-CDC-FG-079902/2021	Illumina NovaSeq 6000	PAIRED	RT-PCR	VIRAL RNA	Severe acute respiratory syndrome coronavirus 2	Homo sapiens	ILLUMINA	2021-08-16	United States	North America	54	1989.34	1340	0.939973	59487198
SRR15596536	PRJNA731152	AMPLICON	SAMN20956966	SRX11893883	SARS-CoV-2/Human/USA/TX-CDC-FG-079901/2021	Illumina NovaSeq 6000	PAIRED	RT-PCR	VIRAL RNA	Severe acute respiratory syndrome coronavirus 2	Homo sapiens	ILLUMINA	2021-08-11	United States	North America	81	363.62	235	0.748119	10873322
SRR15596537	PRJNA731152	AMPLICON	SAMN20958235	SRX11893882	SARS-CoV-2/Human/USA/CA-CDC-FG-079900/2021	Illumina NovaSeq 6000	PAIRED	RT-PCR	VIRAL RNA	Severe acute respiratory syndrome coronavirus 2	Homo sapiens	ILLUMINA	2021-08-16	United States	North America	52	4290.58	4094	0.981507	128301274
SRR15596539	PRJNA731152	AMPLICON	SAMN20958393	SRX11894552	SARS-CoV-2/Human/USA/CA-CDC-FG-079640/2021	Illumina NovaSeq 6000	PAIRED	RT-PCR	VIRAL RNA	Severe acute respiratory syndrome coronavirus 2	Homo sapiens	ILLUMINA	2021-08-14	United States	North America	99	285.667	135	0.597231	8542305
SRR15596541	PRJNA731152	AMPLICON	SAMN20958395	SRX11894550	SARS-CoV-2/Human/USA/CA-CDC-FG-079637/2021	Illumina NovaSeq 6000	PAIRED	RT-PCR	VIRAL RNA	Severe acute respiratory syndrome coronavirus 2	Homo sapiens	ILLUMINA	2021-08-15	United States	North America	59	2807.81	2133	0.963181	83961896
SRR15596542	PRJNA731152	AMPLICON	SAMN20958396	SRX11894549	SARS-CoV-2/Human/USA/CA-CDC-FG-079636/2021	Illumina NovaSeq 6000	PAIRED	RT-PCR	VIRAL RNA	Severe acute respiratory syndrome coronavirus 2	Homo sapiens	ILLUMINA	2021-08-15	United States	North America	69	1173.55	618	0.891683	35092777
SRR15596543	PRJNA731152	AMPLICON	SAMN20958397	SRX11894548	SARS-CoV-2/Human/USA/CA-CDC-FG-079635/2021	Illumina NovaSeq 6000	PAIRED	RT-PCR	VIRAL RNA	Severe acute respiratory syndrome coronavirus 2	Homo sapiens	ILLUMINA	2021-08-14	United States	North America	57	1910.3	1311	0.953951	57123797
SRR15596546	PRJNA731152	AMPLICON	SAMN20958400	SRX11894545	SARS-CoV-2/Human/USA/CA-CDC-FG-079622/2021	Illumina NovaSeq 6000	PAIRED	RT-PCR	VIRAL RNA	Severe acute respiratory syndrome coronavirus 2	Homo sapiens	ILLUMINA	2021-08-14	United States	North America	96	404.018	221	0.743838	12081361
SRR15596548	PRJNA731152	AMPLICON	SAMN20958402	SRX11894543	SARS-CoV-2/Human/USA/CA-CDC-FG-079614/2021	Illumina NovaSeq 6000	PAIRED	RT-PCR	VIRAL RNA	Severe acute respiratory syndrome coronavirus 2	Homo sapiens	ILLUMINA	2021-08-15	United States	North America	101	543.207	229	0.713239	16243523
SRR15596550	PRJNA731152	AMPLICON	SAMN20958404	SRX11894541	SARS-CoV-2/Human/USA/CA-CDC-FG-079592/2021	Illumina NovaSeq 6000	PAIRED	RT-PCR	VIRAL RNA	Severe acute respiratory syndrome coronavirus 2	Homo sapiens	ILLUMINA	2021-08-14	United States	North America	54	5515.65	7456	0.956125	164934419
SRR15596552	PRJNA731152	AMPLICON	SAMN20958406	SRX11894539	SARS-CoV-2/Human/USA/CA-CDC-FG-079589/2021	Illumina NovaSeq 6000	PAIRED	RT-PCR	VIRAL RNA	Severe acute respiratory syndrome coronavirus 2	Homo sapiens	ILLUMINA	2021-08-14	United States	North America	51	5742.94	7748	0.956091	171731244
SRR15596553	PRJNA731152	AMPLICON	SAMN20958407	SRX11894538	SARS-CoV-2/Human/USA/CA-CDC-FG-079588/2021	Illumina NovaSeq 6000	PAIRED	RT-PCR	VIRAL RNA	Severe acute respiratory syndrome coronavirus 2	Homo sapiens	ILLUMINA	2021-08-14	United States	North America	54	5648.97	7560	0.957295	168921158
SRR15596554	PRJNA731152	AMPLICON	SAMN20958408	SRX11894537	SARS-CoV-2/Human/USA/CA-CDC-FG-079585/2021	Illumina NovaSeq 6000	PAIRED	RT-PCR	VIRAL RNA	Severe acute respiratory syndrome coronavirus 2	Homo sapiens	ILLUMINA	2021-08-14	United States	North America	55	5685.22	7510	0.956125	170005172
SRR15596555	PRJNA731152	AMPLICON	SAMN20958409	SRX11894536	SARS-CoV-2/Human/USA/CA-CDC-FG-079583/2021	Illumina NovaSeq 6000	PAIRED	RT-PCR	VIRAL RNA	Severe acute respiratory syndrome coronavirus 2	Homo sapiens	ILLUMINA	2021-08-14	United States	North America	57	5375.57	6974	0.948467	160745768
SRR15596556	PRJNA731152	AMPLICON	SAMN20958410	SRX11894535	SARS-CoV-2/Human/USA/CA-CDC-FG-079582/2021	Illumina NovaSeq 6000	PAIRED	RT-PCR	VIRAL RNA	Severe acute respiratory syndrome coronavirus 2	Homo sapiens	ILLUMINA	2021-08-14	United States	North America	36	4513.83	5456	0.75765	134977000
SRR15596557	PRJNA731152	AMPLICON	SAMN20958411	SRX11894534	SARS-CoV-2/Human/USA/CA-CDC-FG-079581/2021	Illumina NovaSeq 6000	PAIRED	RT-PCR	VIRAL RNA	Severe acute respiratory syndrome coronavirus 2	Homo sapiens	ILLUMINA	2021-08-14	United States	North America	57	5490.34	7216	0.953316	164177606
SRR15596558	PRJNA731152	AMPLICON	SAMN20958412	SRX11894533	SARS-CoV-2/Human/USA/CA-CDC-FG-079578/2021	Illumina NovaSeq 6000	PAIRED	RT-PCR	VIRAL RNA	Severe acute respiratory syndrome coronavirus 2	Homo sapiens	ILLUMINA	2021-08-14	United States	North America	51	5638.1	7406	0.956693	168596185
SRR15596559	PRJNA731152	AMPLICON	SAMN20958413	SRX11894532	SARS-CoV-2/Human/USA/CA-CDC-FG-079574/2021	Illumina NovaSeq 6000	PAIRED	RT-PCR	VIRAL RNA	Severe acute respiratory syndrome coronavirus 2	Homo sapiens	ILLUMINA	2021-08-14	United States	North America	53	5466.29	7230	0.958198	163458374
SRR15596560	PRJNA731152	AMPLICON	SAMN20958414	SRX11894531	SARS-CoV-2/Human/USA/CA-CDC-FG-079573/2021	Illumina NovaSeq 6000	PAIRED	RT-PCR	VIRAL RNA	Severe acute respiratory syndrome coronavirus 2	Homo sapiens	ILLUMINA	2021-08-14	United States	North America	54	5516.98	7228	0.957563	164974402
SRR15596561	PRJNA731152	AMPLICON	SAMN20958415	SRX11894530	SARS-CoV-2/Human/USA/CA-CDC-FG-079572/2021	Illumina NovaSeq 6000	PAIRED	RT-PCR	VIRAL RNA	Severe acute respiratory syndrome coronavirus 2	Homo sapiens	ILLUMINA	2021-08-12	United States	North America	52	5260.13	6740	0.954018	157293643
SRR15596562	PRJNA731152	AMPLICON	SAMN20958416	SRX11894529	SARS-CoV-2/Human/USA/CA-CDC-FG-079571/2021	Illumina NovaSeq 6000	PAIRED	RT-PCR	VIRAL RNA	Severe acute respiratory syndrome coronavirus 2	Homo sapiens	ILLUMINA	2021-08-14	United States	North America	56	5088.16	6122	0.943685	152151259
SRR15596563	PRJNA731152	AMPLICON	SAMN20958417	SRX11894528	SARS-CoV-2/Human/USA/CA-CDC-FG-079568/2021	Illumina NovaSeq 6000	PAIRED	RT-PCR	VIRAL RNA	Severe acute respiratory syndrome coronavirus 2	Homo sapiens	ILLUMINA	2021-08-13	United States	North America	55	5403.42	7037	0.957529	161578554
SRR15596564	PRJNA731152	AMPLICON	SAMN20958418	SRX11894527	SARS-CoV-2/Human/USA/CA-CDC-FG-079563/2021	Illumina NovaSeq 6000	PAIRED	RT-PCR	VIRAL RNA	Severe acute respiratory syndrome coronavirus 2	Homo sapiens	ILLUMINA	2021-08-14	United States	North America	61	4520.6	4433	0.952981	135179633
SRR15596565	PRJNA731152	AMPLICON	SAMN20958419	SRX11894526	SARS-CoV-2/Human/USA/CA-CDC-FG-079562/2021	Illumina NovaSeq 6000	PAIRED	RT-PCR	VIRAL RNA	Severe acute respiratory syndrome coronavirus 2	Homo sapiens	ILLUMINA	2021-08-12	United States	North America	52	4779.05	5022	0.968866	142907942
SRR15596566	PRJNA731152	AMPLICON	SAMN20958420	SRX11894525	SARS-CoV-2/Human/USA/CA-CDC-FG-079559/2021	Illumina NovaSeq 6000	PAIRED	RT-PCR	VIRAL RNA	Severe acute respiratory syndrome coronavirus 2	Homo sapiens	ILLUMINA	2021-08-14	United States	North America	25	2471.32	138	0.504331	73899894
SRR15596567	PRJNA731152	AMPLICON	SAMN20958421	SRX11894524	SARS-CoV-2/Human/USA/CA-CDC-FG-079558/2021	Illumina NovaSeq 6000	PAIRED	RT-PCR	VIRAL RNA	Severe acute respiratory syndrome coronavirus 2	Homo sapiens	ILLUMINA	2021-08-14	United States	North America	35	3470.93	2254	0.647795	103791311
SRR15596568	PRJNA731152	AMPLICON	SAMN20958422	SRX11894523	SARS-CoV-2/Human/USA/CA-CDC-FG-079557/2021	Illumina NovaSeq 6000	PAIRED	RT-PCR	VIRAL RNA	Severe acute respiratory syndrome coronavirus 2	Homo sapiens	ILLUMINA	2021-08-14	United States	North America	21	1725.09	0	0.409424	51585467
SRR15596569	PRJNA731152	AMPLICON	SAMN20958423	SRX11894522	SARS-CoV-2/Human/USA/CA-CDC-FG-079547/2021	Illumina NovaSeq 6000	PAIRED	RT-PCR	VIRAL RNA	Severe acute respiratory syndrome coronavirus 2	Homo sapiens	ILLUMINA	2021-08-14	United States	North America	62	3164.26	2524	0.949771	94620740
SRR15596570	PRJNA731152	AMPLICON	SAMN20958424	SRX11894521	SARS-CoV-2/Human/USA/CA-CDC-FG-079545/2021	Illumina NovaSeq 6000	PAIRED	RT-PCR	VIRAL RNA	Severe acute respiratory syndrome coronavirus 2	Homo sapiens	ILLUMINA	2021-08-14	United States	North America	24	2270.55	0	0.459653	67896331
SRR15596571	PRJNA731152	AMPLICON	SAMN20958425	SRX11894520	SARS-CoV-2/Human/USA/CA-CDC-FG-079543/2021	Illumina NovaSeq 6000	PAIRED	RT-PCR	VIRAL RNA	Severe acute respiratory syndrome coronavirus 2	Homo sapiens	ILLUMINA	2021-08-13	United States	North America	52	4841.57	5408	0.970872	144777397
SRR15596573	PRJNA731152	AMPLICON	SAMN20958427	SRX11894518	SARS-CoV-2/Human/USA/CA-CDC-FG-079535/2021	Illumina NovaSeq 6000	PAIRED	RT-PCR	VIRAL RNA	Severe acute respiratory syndrome coronavirus 2	Homo sapiens	ILLUMINA	2021-08-14	United States	North America	71	1902.1	1218	0.939605	56878575
SRR15596574	PRJNA731152	AMPLICON	SAMN20958428	SRX11894517	SARS-CoV-2/Human/USA/CA-CDC-FG-079531/2021	Illumina NovaSeq 6000	PAIRED	RT-PCR	VIRAL RNA	Severe acute respiratory syndrome coronavirus 2	Homo sapiens	ILLUMINA	2021-08-14	United States	North America	98	482.993	222	0.711133	14442952
SRR15596575	PRJNA731152	AMPLICON	SAMN20958429	SRX11894516	SARS-CoV-2/Human/USA/CA-CDC-FG-079528/2021	Illumina NovaSeq 6000	PAIRED	RT-PCR	VIRAL RNA	Severe acute respiratory syndrome coronavirus 2	Homo sapiens	ILLUMINA	2021-08-14	United States	North America	64	1693.18	852	0.881182	50631222
SRR15596576	PRJNA731152	AMPLICON	SAMN20957049	SRX11894515	SARS-CoV-2/Human/USA/CA-CDC-FG-081917/2021	Illumina NovaSeq 6000	PAIRED	RT-PCR	VIRAL RNA	Severe acute respiratory syndrome coronavirus 2	Homo sapiens	ILLUMINA	2021-08-16	United States	North America	50	5948.3	7987	0.94014	177872072
SRR15596578	PRJNA731152	AMPLICON	SAMN20957051	SRX11894513	SARS-CoV-2/Human/USA/CA-CDC-FG-081915/2021	Illumina NovaSeq 6000	PAIRED	RT-PCR	VIRAL RNA	Severe acute respiratory syndrome coronavirus 2	Homo sapiens	ILLUMINA	2021-08-16	United States	North America	52	5773.77	7749	0.948433	172653077
SRR15596579	PRJNA731152	AMPLICON	SAMN20957052	SRX11894512	SARS-CoV-2/Human/USA/CA-CDC-FG-081914/2021	Illumina NovaSeq 6000	PAIRED	RT-PCR	VIRAL RNA	Severe acute respiratory syndrome coronavirus 2	Homo sapiens	ILLUMINA	2021-08-16	United States	North America	41	5514.54	7842	0.883992	164901171
SRR15596580	PRJNA731152	AMPLICON	SAMN20957053	SRX11894511	SARS-CoV-2/Human/USA/CA-CDC-FG-081913/2021	Illumina NovaSeq 6000	PAIRED	RT-PCR	VIRAL RNA	Severe acute respiratory syndrome coronavirus 2	Homo sapiens	ILLUMINA	2021-08-16	United States	North America	49	5702.91	7904	0.92071	170534203
SRR15596581	PRJNA731152	AMPLICON	SAMN20957054	SRX11894510	SARS-CoV-2/Human/USA/CA-CDC-FG-081912/2021	Illumina NovaSeq 6000	PAIRED	RT-PCR	VIRAL RNA	Severe acute respiratory syndrome coronavirus 2	Homo sapiens	ILLUMINA	2021-08-16	United States	North America	38	5567.13	7981	0.841019	166473861
SRR15596582	PRJNA731152	AMPLICON	SAMN20957055	SRX11894509	SARS-CoV-2/Human/USA/CA-CDC-FG-081911/2021	Illumina NovaSeq 6000	PAIRED	RT-PCR	VIRAL RNA	Severe acute respiratory syndrome coronavirus 2	Homo sapiens	ILLUMINA	2021-08-16	United States	North America	35	5268.74	7170	0.844932	157551264
SRR15596583	PRJNA731152	AMPLICON	SAMN20957056	SRX11894508	SARS-CoV-2/Human/USA/CA-CDC-FG-081910/2021	Illumina NovaSeq 6000	PAIRED	RT-PCR	VIRAL RNA	Severe acute respiratory syndrome coronavirus 2	Homo sapiens	ILLUMINA	2021-08-16	United States	North America	53	5748.93	7734	0.943919	171910180
SRR15596585	PRJNA731152	AMPLICON	SAMN20957058	SRX11894506	SARS-CoV-2/Human/USA/CA-CDC-FG-081908/2021	Illumina NovaSeq 6000	PAIRED	RT-PCR	VIRAL RNA	Severe acute respiratory syndrome coronavirus 2	Homo sapiens	ILLUMINA	2021-08-16	United States	North America	36	4689.11	5809	0.779587	140218509
SRR15596586	PRJNA731152	AMPLICON	SAMN20957059	SRX11894505	SARS-CoV-2/Human/USA/CA-CDC-FG-081907/2021	Illumina NovaSeq 6000	PAIRED	RT-PCR	VIRAL RNA	Severe acute respiratory syndrome coronavirus 2	Homo sapiens	ILLUMINA	2021-08-16	United States	North America	54	5893.1	7962	0.946527	176221488
SRR15596588	PRJNA731152	AMPLICON	SAMN20957061	SRX11894503	SARS-CoV-2/Human/USA/CA-CDC-FG-081905/2021	Illumina NovaSeq 6000	PAIRED	RT-PCR	VIRAL RNA	Severe acute respiratory syndrome coronavirus 2	Homo sapiens	ILLUMINA	2021-08-16	United States	North America	54	5912.63	7932	0.949704	176805291
SRR15596589	PRJNA731152	AMPLICON	SAMN20957062	SRX11894502	SARS-CoV-2/Human/USA/CA-CDC-FG-081904/2021	Illumina NovaSeq 6000	PAIRED	RT-PCR	VIRAL RNA	Severe acute respiratory syndrome coronavirus 2	Homo sapiens	ILLUMINA	2021-08-16	United States	North America	37	4690.52	5528	0.782731	140260675
SRR15596591	PRJNA731152	AMPLICON	SAMN20957064	SRX11894500	SARS-CoV-2/Human/USA/CA-CDC-FG-081902/2021	Illumina NovaSeq 6000	PAIRED	RT-PCR	VIRAL RNA	Severe acute respiratory syndrome coronavirus 2	Homo sapiens	ILLUMINA	2021-08-16	United States	North America	53	5985.02	7994	0.942849	178970162
SRR15596592	PRJNA731152	AMPLICON	SAMN20957065	SRX11894499	SARS-CoV-2/Human/USA/CA-CDC-FG-081901/2021	Illumina NovaSeq 6000	PAIRED	RT-PCR	VIRAL RNA	Severe acute respiratory syndrome coronavirus 2	Homo sapiens	ILLUMINA	2021-08-16	United States	North America	58	5931.72	7966	0.941143	177376263
SRR15596593	PRJNA731152	AMPLICON	SAMN20957066	SRX11894498	SARS-CoV-2/Human/USA/CA-CDC-FG-081900/2021	Illumina NovaSeq 6000	PAIRED	RT-PCR	VIRAL RNA	Severe acute respiratory syndrome coronavirus 2	Homo sapiens	ILLUMINA	2021-08-16	United States	North America	55	5424.01	7199	0.93927	162194224
SRR15596594	PRJNA731152	AMPLICON	SAMN20957067	SRX11894497	SARS-CoV-2/Human/USA/CA-CDC-FG-081899/2021	Illumina NovaSeq 6000	PAIRED	RT-PCR	VIRAL RNA	Severe acute respiratory syndrome coronavirus 2	Homo sapiens	ILLUMINA	2021-08-16	United States	North America	50	5747.01	7591	0.955356	171852781
SRR15596595	PRJNA731152	AMPLICON	SAMN20957068	SRX11894496	SARS-CoV-2/Human/USA/CA-CDC-FG-081898/2021	Illumina NovaSeq 6000	PAIRED	RT-PCR	VIRAL RNA	Severe acute respiratory syndrome coronavirus 2	Homo sapiens	ILLUMINA	2021-08-16	United States	North America	47	5500.4	6910	0.949871	164478452
SRR15596596	PRJNA731152	AMPLICON	SAMN20957069	SRX11894495	SARS-CoV-2/Human/USA/CA-CDC-FG-081897/2021	Illumina NovaSeq 6000	PAIRED	RT-PCR	VIRAL RNA	Severe acute respiratory syndrome coronavirus 2	Homo sapiens	ILLUMINA	2021-08-16	United States	North America	34	4864.08	6806	0.773568	145450457
SRR15596597	PRJNA731152	AMPLICON	SAMN20957070	SRX11894494	SARS-CoV-2/Human/USA/CA-CDC-FG-081896/2021	Illumina NovaSeq 6000	PAIRED	RT-PCR	VIRAL RNA	Severe acute respiratory syndrome coronavirus 2	Homo sapiens	ILLUMINA	2021-08-16	United States	North America	54	5561.18	7484	0.946059	166295901
SRR15596598	PRJNA731152	AMPLICON	SAMN20957071	SRX11894493	SARS-CoV-2/Human/USA/CA-CDC-FG-081895/2021	Illumina NovaSeq 6000	PAIRED	RT-PCR	VIRAL RNA	Severe acute respiratory syndrome coronavirus 2	Homo sapiens	ILLUMINA	2021-08-16	United States	North America	57	5675.55	7609	0.955389	169715888
SRR15596599	PRJNA731152	AMPLICON	SAMN20957072	SRX11894492	SARS-CoV-2/Human/USA/CA-CDC-FG-081894/2021	Illumina NovaSeq 6000	PAIRED	RT-PCR	VIRAL RNA	Severe acute respiratory syndrome coronavirus 2	Homo sapiens	ILLUMINA	2021-08-16	United States	North America	58	5703.93	7585	0.95977	170564491
SRR15596600	PRJNA731152	AMPLICON	SAMN20957073	SRX11894491	SARS-CoV-2/Human/USA/CA-CDC-FG-081893/2021	Illumina NovaSeq 6000	PAIRED	RT-PCR	VIRAL RNA	Severe acute respiratory syndrome coronavirus 2	Homo sapiens	ILLUMINA	2021-08-16	United States	North America	52	5595.68	7368	0.959904	167327521
SRR15596601	PRJNA731152	AMPLICON	SAMN20957074	SRX11894490	SARS-CoV-2/Human/USA/CA-CDC-FG-081892/2021	Illumina NovaSeq 6000	PAIRED	RT-PCR	VIRAL RNA	Severe acute respiratory syndrome coronavirus 2	Homo sapiens	ILLUMINA	2021-08-16	United States	North America	56	5616.21	7389	0.954219	167941576
SRR15596602	PRJNA731152	AMPLICON	SAMN20957075	SRX11894489	SARS-CoV-2/Human/USA/CA-CDC-FG-081891/2021	Illumina NovaSeq 6000	PAIRED	RT-PCR	VIRAL RNA	Severe acute respiratory syndrome coronavirus 2	Homo sapiens	ILLUMINA	2021-08-16	United States	North America	53	5645.24	7453	0.950674	168809543
SRR15596603	PRJNA731152	AMPLICON	SAMN20957076	SRX11894488	SARS-CoV-2/Human/USA/CA-CDC-FG-081890/2021	Illumina NovaSeq 6000	PAIRED	RT-PCR	VIRAL RNA	Severe acute respiratory syndrome coronavirus 2	Homo sapiens	ILLUMINA	2021-08-16	United States	North America	24	4020.72	4012	0.674414	120231620
SRR15596604	PRJNA731152	AMPLICON	SAMN20957077	SRX11894487	SARS-CoV-2/Human/USA/CA-CDC-FG-081889/2021	Illumina NovaSeq 6000	PAIRED	RT-PCR	VIRAL RNA	Severe acute respiratory syndrome coronavirus 2	Homo sapiens	ILLUMINA	2021-08-16	United States	North America	51	5517.72	7042	0.958934	164996238
SRR15596606	PRJNA731152	AMPLICON	SAMN20958430	SRX11894485	SARS-CoV-2/Human/USA/CA-CDC-FG-079525/2021	Illumina NovaSeq 6000	PAIRED	RT-PCR	VIRAL RNA	Severe acute respiratory syndrome coronavirus 2	Homo sapiens	ILLUMINA	2021-08-14	United States	North America	64	1305.82	783	0.895094	39047829
SRR15596607	PRJNA731152	AMPLICON	SAMN20958431	SRX11894484	SARS-CoV-2/Human/USA/CA-CDC-FG-079519/2021	Illumina NovaSeq 6000	PAIRED	RT-PCR	VIRAL RNA	Severe acute respiratory syndrome coronavirus 2	Homo sapiens	ILLUMINA	2021-08-14	United States	North America	88	790.055	306	0.74648	23625016
SRR15596609	PRJNA731152	AMPLICON	SAMN20958433	SRX11894482	SARS-CoV-2/Human/USA/CA-CDC-FG-079514/2021	Illumina NovaSeq 6000	PAIRED	RT-PCR	VIRAL RNA	Severe acute respiratory syndrome coronavirus 2	Homo sapiens	ILLUMINA	2021-08-14	United States	North America	121	255.411	124	0.58245	7637563
SRR15596610	PRJNA731152	AMPLICON	SAMN20958434	SRX11894481	SARS-CoV-2/Human/USA/CA-CDC-FG-079512/2021	Illumina NovaSeq 6000	PAIRED	RT-PCR	VIRAL RNA	Severe acute respiratory syndrome coronavirus 2	Homo sapiens	ILLUMINA	2021-08-12	United States	North America	55	2775.44	1978	0.939471	82994052
SRR15596612	PRJNA731152	AMPLICON	SAMN20958436	SRX11894479	SARS-CoV-2/Human/USA/CA-CDC-FG-079510/2021	Illumina NovaSeq 6000	PAIRED	RT-PCR	VIRAL RNA	Severe acute respiratory syndrome coronavirus 2	Homo sapiens	ILLUMINA	2021-08-14	United States	North America	61	1081.23	537	0.84316	32331876
SRR15596613	PRJNA731152	AMPLICON	SAMN20958437	SRX11894478	SARS-CoV-2/Human/USA/CA-CDC-FG-079507/2021	Illumina NovaSeq 6000	PAIRED	RT-PCR	VIRAL RNA	Severe acute respiratory syndrome coronavirus 2	Homo sapiens	ILLUMINA	2021-08-12	United States	North America	66	2199.42	1440	0.922182	65769214
SRR15596614	PRJNA731152	AMPLICON	SAMN20958438	SRX11894477	SARS-CoV-2/Human/USA/CA-CDC-FG-079503/2021	Illumina NovaSeq 6000	PAIRED	RT-PCR	VIRAL RNA	Severe acute respiratory syndrome coronavirus 2	Homo sapiens	ILLUMINA	2021-08-14	United States	North America	62	1910.14	1058	0.893489	57118856
SRR15596615	PRJNA731152	AMPLICON	SAMN20958439	SRX11894476	SARS-CoV-2/Human/USA/CA-CDC-FG-079498/2021	Illumina NovaSeq 6000	PAIRED	RT-PCR	VIRAL RNA	Severe acute respiratory syndrome coronavirus 2	Homo sapiens	ILLUMINA	2021-08-14	United States	North America	94	1005.47	350	0.764104	30066522
SRR15596616	PRJNA731152	AMPLICON	SAMN20958440	SRX11894475	SARS-CoV-2/Human/USA/CA-CDC-FG-079495/2021	Illumina NovaSeq 6000	PAIRED	RT-PCR	VIRAL RNA	Severe acute respiratory syndrome coronavirus 2	Homo sapiens	ILLUMINA	2021-08-14	United States	North America	68	1251.04	726	0.863358	37409776
SRR15596617	PRJNA731152	AMPLICON	SAMN20958441	SRX11894474	SARS-CoV-2/Human/USA/CA-CDC-FG-079494/2021	Illumina NovaSeq 6000	PAIRED	RT-PCR	VIRAL RNA	Severe acute respiratory syndrome coronavirus 2	Homo sapiens	ILLUMINA	2021-08-14	United States	North America	68	1591.52	988	0.920811	47591362
SRR15596618	PRJNA731152	AMPLICON	SAMN20958442	SRX11894473	SARS-CoV-2/Human/USA/CA-CDC-FG-079492/2021	Illumina NovaSeq 6000	PAIRED	RT-PCR	VIRAL RNA	Severe acute respiratory syndrome coronavirus 2	Homo sapiens	ILLUMINA	2021-08-14	United States	North America	125	305.387	136	0.607631	9131993
SRR15596619	PRJNA731152	AMPLICON	SAMN20958443	SRX11894472	SARS-CoV-2/Human/USA/CA-CDC-FG-079488/2021	Illumina NovaSeq 6000	PAIRED	RT-PCR	VIRAL RNA	Severe acute respiratory syndrome coronavirus 2	Homo sapiens	ILLUMINA	2021-08-14	United States	North America	70	609.867	322	0.791392	18236842
SRR15596620	PRJNA731152	AMPLICON	SAMN20958444	SRX11894471	SARS-CoV-2/Human/USA/CA-CDC-FG-079479/2021	Illumina NovaSeq 6000	PAIRED	RT-PCR	VIRAL RNA	Severe acute respiratory syndrome coronavirus 2	Homo sapiens	ILLUMINA	2021-08-14	United States	North America	106	426.921	167	0.661472	12766209
SRR15596621	PRJNA731152	AMPLICON	SAMN20958445	SRX11894470	SARS-CoV-2/Human/USA/CA-CDC-FG-079477/2021	Illumina NovaSeq 6000	PAIRED	RT-PCR	VIRAL RNA	Severe acute respiratory syndrome coronavirus 2	Homo sapiens	ILLUMINA	2021-08-12	United States	North America	95	358.269	165	0.647895	10713319
SRR15596622	PRJNA731152	AMPLICON	SAMN20958446	SRX11894469	SARS-CoV-2/Human/USA/CA-CDC-FG-079475/2021	Illumina NovaSeq 6000	PAIRED	RT-PCR	VIRAL RNA	Severe acute respiratory syndrome coronavirus 2	Homo sapiens	ILLUMINA	2021-08-14	United States	North America	113	366.867	184	0.68769	10970410
SRR15596623	PRJNA731152	AMPLICON	SAMN20958447	SRX11894468	SARS-CoV-2/Human/USA/CA-CDC-FG-079471/2021	Illumina NovaSeq 6000	PAIRED	RT-PCR	VIRAL RNA	Severe acute respiratory syndrome coronavirus 2	Homo sapiens	ILLUMINA	2021-08-14	United States	North America	62	1233.07	605	0.854195	36872520
SRR15596624	PRJNA731152	AMPLICON	SAMN20958448	SRX11894467	SARS-CoV-2/Human/USA/CA-CDC-FG-079466/2021	Illumina NovaSeq 6000	PAIRED	RT-PCR	VIRAL RNA	Severe acute respiratory syndrome coronavirus 2	Homo sapiens	ILLUMINA	2021-08-14	United States	North America	62	1196.91	679	0.889744	35791158
SRR15596625	PRJNA731152	AMPLICON	SAMN20958449	SRX11894466	SARS-CoV-2/Human/USA/CA-CDC-FG-078582/2021	Illumina NovaSeq 6000	PAIRED	RT-PCR	VIRAL RNA	Severe acute respiratory syndrome coronavirus 2	Homo sapiens	ILLUMINA	2021-08-14	United States	North America	55	5710.1	7645	0.955088	170749111
SRR15596627	PRJNA731152	AMPLICON	SAMN20958451	SRX11894464	SARS-CoV-2/Human/USA/CA-CDC-FG-078536/2021	Illumina NovaSeq 6000	PAIRED	RT-PCR	VIRAL RNA	Severe acute respiratory syndrome coronavirus 2	Homo sapiens	ILLUMINA	2021-08-14	United States	North America	53	5593.53	7590	0.949303	167263206
SRR15596628	PRJNA731152	AMPLICON	SAMN20958452	SRX11894463	SARS-CoV-2/Human/USA/CA-CDC-FG-078534/2021	Illumina NovaSeq 6000	PAIRED	RT-PCR	VIRAL RNA	Severe acute respiratory syndrome coronavirus 2	Homo sapiens	ILLUMINA	2021-08-14	United States	North America	31	4248.21	4738	0.739223	127034262
SRR15596629	PRJNA731152	AMPLICON	SAMN20958453	SRX11894462	SARS-CoV-2/Human/USA/CA-CDC-FG-078516/2021	Illumina NovaSeq 6000	PAIRED	RT-PCR	VIRAL RNA	Severe acute respiratory syndrome coronavirus 2	Homo sapiens	ILLUMINA	2021-08-14	United States	North America	33	4271.04	4625	0.752868	127717009
SRR15596631	PRJNA731152	AMPLICON	SAMN20958455	SRX11894460	SARS-CoV-2/Human/USA/CA-CDC-FG-078455/2021	Illumina NovaSeq 6000	PAIRED	RT-PCR	VIRAL RNA	Severe acute respiratory syndrome coronavirus 2	Homo sapiens	ILLUMINA	2021-08-14	United States	North America	33	4233.55	4413	0.7423	126595795
SRR15596633	PRJNA731152	AMPLICON	SAMN20958457	SRX11894458	SARS-CoV-2/Human/USA/CA-CDC-FG-078436/2021	Illumina NovaSeq 6000	PAIRED	RT-PCR	VIRAL RNA	Severe acute respiratory syndrome coronavirus 2	Homo sapiens	ILLUMINA	2021-08-14	United States	North America	57	5345.96	6432	0.962746	159860150
SRR15596634	PRJNA731152	AMPLICON	SAMN20958458	SRX11894457	SARS-CoV-2/Human/USA/CA-CDC-FG-078435/2021	Illumina NovaSeq 6000	PAIRED	RT-PCR	VIRAL RNA	Severe acute respiratory syndrome coronavirus 2	Homo sapiens	ILLUMINA	2021-08-14	United States	North America	53	5427.32	6866	0.960238	162293208
SRR15596635	PRJNA731152	AMPLICON	SAMN20958459	SRX11894456	SARS-CoV-2/Human/USA/CA-CDC-FG-078433/2021	Illumina NovaSeq 6000	PAIRED	RT-PCR	VIRAL RNA	Severe acute respiratory syndrome coronavirus 2	Homo sapiens	ILLUMINA	2021-08-14	United States	North America	48	5116.97	6205	0.970204	153012863
SRR15596636	PRJNA731152	AMPLICON	SAMN20958460	SRX11894455	SARS-CoV-2/Human/USA/CA-CDC-FG-078432/2021	Illumina NovaSeq 6000	PAIRED	RT-PCR	VIRAL RNA	Severe acute respiratory syndrome coronavirus 2	Homo sapiens	ILLUMINA	2021-08-14	United States	North America	22	3039.86	1168	0.556633	90901059
SRR15596637	PRJNA731152	AMPLICON	SAMN20958461	SRX11894454	SARS-CoV-2/Human/USA/CA-CDC-FG-078429/2021	Illumina NovaSeq 6000	PAIRED	RT-PCR	VIRAL RNA	Severe acute respiratory syndrome coronavirus 2	Homo sapiens	ILLUMINA	2021-08-14	United States	North America	30	3700.83	3059	0.684948	110665825
SRR15596638	PRJNA731152	AMPLICON	SAMN20957079	SRX11894453	SARS-CoV-2/Human/USA/CA-CDC-FG-081887/2021	Illumina NovaSeq 6000	PAIRED	RT-PCR	VIRAL RNA	Severe acute respiratory syndrome coronavirus 2	Homo sapiens	ILLUMINA	2021-08-16	United States	North America	50	5828.18	7936	0.947029	174280190
SRR15596639	PRJNA731152	AMPLICON	SAMN20957080	SRX11894452	SARS-CoV-2/Human/USA/CA-CDC-FG-081886/2021	Illumina NovaSeq 6000	PAIRED	RT-PCR	VIRAL RNA	Severe acute respiratory syndrome coronavirus 2	Homo sapiens	ILLUMINA	2021-08-16	United States	North America	51	5872.73	7978	0.940976	175612244
SRR15596640	PRJNA731152	AMPLICON	SAMN20957081	SRX11894451	SARS-CoV-2/Human/USA/CA-CDC-FG-081885/2021	Illumina NovaSeq 6000	PAIRED	RT-PCR	VIRAL RNA	Severe acute respiratory syndrome coronavirus 2	Homo sapiens	ILLUMINA	2021-08-16	United States	North America	52	5842.51	7961	0.938969	174708640
SRR15596641	PRJNA731152	AMPLICON	SAMN20957082	SRX11894450	SARS-CoV-2/Human/USA/CA-CDC-FG-081884/2021	Illumina NovaSeq 6000	PAIRED	RT-PCR	VIRAL RNA	Severe acute respiratory syndrome coronavirus 2	Homo sapiens	ILLUMINA	2021-08-16	United States	North America	55	5718.58	7587	0.955255	171002599
SRR15596643	PRJNA731152	AMPLICON	SAMN20957084	SRX11894448	SARS-CoV-2/Human/USA/CA-CDC-FG-081882/2021	Illumina NovaSeq 6000	PAIRED	RT-PCR	VIRAL RNA	Severe acute respiratory syndrome coronavirus 2	Homo sapiens	ILLUMINA	2021-08-16	United States	North America	52	5637.26	7495	0.950273	168571006
SRR15596644	PRJNA731152	AMPLICON	SAMN20957085	SRX11894447	SARS-CoV-2/Human/USA/CA-CDC-FG-081881/2021	Illumina NovaSeq 6000	PAIRED	RT-PCR	VIRAL RNA	Severe acute respiratory syndrome coronavirus 2	Homo sapiens	ILLUMINA	2021-08-16	United States	North America	50	5311.49	6253	0.970739	158829521
SRR15596647	PRJNA731152	AMPLICON	SAMN20957088	SRX11894444	SARS-CoV-2/Human/USA/CA-CDC-FG-081878/2021	Illumina NovaSeq 6000	PAIRED	RT-PCR	VIRAL RNA	Severe acute respiratory syndrome coronavirus 2	Homo sapiens	ILLUMINA	2021-08-16	United States	North America	29	3603.59	2699	0.61967	107758051
SRR15596648	PRJNA731152	AMPLICON	SAMN20957089	SRX11894443	SARS-CoV-2/Human/USA/CA-CDC-FG-081877/2021	Illumina NovaSeq 6000	PAIRED	RT-PCR	VIRAL RNA	Severe acute respiratory syndrome coronavirus 2	Homo sapiens	ILLUMINA	2021-08-16	United States	North America	51	5700	7696	0.951476	170447203
SRR15596649	PRJNA731152	AMPLICON	SAMN20957090	SRX11894442	SARS-CoV-2/Human/USA/CA-CDC-FG-081876/2021	Illumina NovaSeq 6000	PAIRED	RT-PCR	VIRAL RNA	Severe acute respiratory syndrome coronavirus 2	Homo sapiens	ILLUMINA	2021-08-16	United States	North America	36	4615.2	5270	0.782898	138008470
SRR15596650	PRJNA731152	AMPLICON	SAMN20957091	SRX11894441	SARS-CoV-2/Human/USA/CA-CDC-FG-081875/2021	Illumina NovaSeq 6000	PAIRED	RT-PCR	VIRAL RNA	Severe acute respiratory syndrome coronavirus 2	Homo sapiens	ILLUMINA	2021-08-16	United States	North America	56	5422.97	6652	0.962947	162163115
SRR15596651	PRJNA731152	AMPLICON	SAMN20957092	SRX11894440	SARS-CoV-2/Human/USA/CA-CDC-FG-081874/2021	Illumina NovaSeq 6000	PAIRED	RT-PCR	VIRAL RNA	Severe acute respiratory syndrome coronavirus 2	Homo sapiens	ILLUMINA	2021-08-16	United States	North America	48	6004.28	7993	0.942013	179545961
SRR15596652	PRJNA731152	AMPLICON	SAMN20957093	SRX11894439	SARS-CoV-2/Human/USA/CA-CDC-FG-081873/2021	Illumina NovaSeq 6000	PAIRED	RT-PCR	VIRAL RNA	Severe acute respiratory syndrome coronavirus 2	Homo sapiens	ILLUMINA	2021-08-16	United States	North America	31	4368.8	4666	0.772498	130640228
SRR15596654	PRJNA731152	AMPLICON	SAMN20957095	SRX11894437	SARS-CoV-2/Human/USA/CA-CDC-FG-081871/2021	Illumina NovaSeq 6000	PAIRED	RT-PCR	VIRAL RNA	Severe acute respiratory syndrome coronavirus 2	Homo sapiens	ILLUMINA	2021-08-16	United States	North America	25	3901.38	3522	0.63813	116663092
SRR15596655	PRJNA731152	AMPLICON	SAMN20957096	SRX11894436	SARS-CoV-2/Human/USA/CA-CDC-FG-081870/2021	Illumina NovaSeq 6000	PAIRED	RT-PCR	VIRAL RNA	Severe acute respiratory syndrome coronavirus 2	Homo sapiens	ILLUMINA	2021-08-16	United States	North America	34	4608.17	5632	0.780892	137798180
SRR15596656	PRJNA731152	AMPLICON	SAMN20957097	SRX11894435	SARS-CoV-2/Human/USA/CA-CDC-FG-081869/2021	Illumina NovaSeq 6000	PAIRED	RT-PCR	VIRAL RNA	Severe acute respiratory syndrome coronavirus 2	Homo sapiens	ILLUMINA	2021-08-16	United States	North America	20	2194.2	0	0.446042	65613200
SRR15596657	PRJNA731152	AMPLICON	SAMN20957098	SRX11894434	SARS-CoV-2/Human/USA/CA-CDC-FG-081868/2021	Illumina NovaSeq 6000	PAIRED	RT-PCR	VIRAL RNA	Severe acute respiratory syndrome coronavirus 2	Homo sapiens	ILLUMINA	2021-08-16	United States	North America	52	6002.03	7988	0.941176	179478787
SRR15596659	PRJNA731152	AMPLICON	SAMN20957100	SRX11894432	SARS-CoV-2/Human/USA/CA-CDC-FG-081866/2021	Illumina NovaSeq 6000	PAIRED	RT-PCR	VIRAL RNA	Severe acute respiratory syndrome coronavirus 2	Homo sapiens	ILLUMINA	2021-08-16	United States	North America	32	4397.33	5063	0.731799	131493474
SRR15596661	PRJNA731152	AMPLICON	SAMN20957102	SRX11894430	SARS-CoV-2/Human/USA/CA-CDC-FG-081864/2021	Illumina NovaSeq 6000	PAIRED	RT-PCR	VIRAL RNA	Severe acute respiratory syndrome coronavirus 2	Homo sapiens	ILLUMINA	2021-08-16	United States	North America	55	2963.5	2369	0.962813	88617429
SRR15596662	PRJNA731152	AMPLICON	SAMN20957103	SRX11894429	SARS-CoV-2/Human/USA/CA-CDC-FG-081863/2021	Illumina NovaSeq 6000	PAIRED	RT-PCR	VIRAL RNA	Severe acute respiratory syndrome coronavirus 2	Homo sapiens	ILLUMINA	2021-08-16	United States	North America	54	5639.59	7692	0.952547	168640605
SRR15596663	PRJNA731152	AMPLICON	SAMN20957104	SRX11894428	SARS-CoV-2/Human/USA/CA-CDC-FG-081862/2021	Illumina NovaSeq 6000	PAIRED	RT-PCR	VIRAL RNA	Severe acute respiratory syndrome coronavirus 2	Homo sapiens	ILLUMINA	2021-08-16	United States	North America	29	3184.55	1662	0.594389	95227607
SRR15596664	PRJNA731152	AMPLICON	SAMN20957105	SRX11894427	SARS-CoV-2/Human/USA/CA-CDC-FG-081861/2021	Illumina NovaSeq 6000	PAIRED	RT-PCR	VIRAL RNA	Severe acute respiratory syndrome coronavirus 2	Homo sapiens	ILLUMINA	2021-08-16	United States	North America	57	3374.53	2777	0.962311	100908634
SRR15596665	PRJNA731152	AMPLICON	SAMN20957106	SRX11894426	SARS-CoV-2/Human/USA/CA-CDC-FG-081860/2021	Illumina NovaSeq 6000	PAIRED	RT-PCR	VIRAL RNA	Severe acute respiratory syndrome coronavirus 2	Homo sapiens	ILLUMINA	2021-08-16	United States	North America	25	2383.74	50	0.495034	71281067
SRR15596666	PRJNA731152	AMPLICON	SAMN20957107	SRX11894425	SARS-CoV-2/Human/USA/CA-CDC-FG-081859/2021	Illumina NovaSeq 6000	PAIRED	RT-PCR	VIRAL RNA	Severe acute respiratory syndrome coronavirus 2	Homo sapiens	ILLUMINA	2021-08-16	United States	North America	54	5100.97	5964	0.954085	152534447
SRR15596667	PRJNA731152	AMPLICON	SAMN20957108	SRX11894424	SARS-CoV-2/Human/USA/CA-CDC-FG-081858/2021	Illumina NovaSeq 6000	PAIRED	RT-PCR	VIRAL RNA	Severe acute respiratory syndrome coronavirus 2	Homo sapiens	ILLUMINA	2021-08-16	United States	North America	51	5260.49	6327	0.956058	157304346
SRR15596670	PRJNA731152	AMPLICON	SAMN20956772	SRX11894421	SARS-CoV-2/Human/USA/TX-CDC-FG-080563/2021	Illumina NovaSeq 6000	PAIRED	RT-PCR	VIRAL RNA	Severe acute respiratory syndrome coronavirus 2	Homo sapiens	ILLUMINA	2021-08-15	United States	North America	66	896.418	620	0.89496	26805594
SRR15596671	PRJNA731152	AMPLICON	SAMN20956773	SRX11894420	SARS-CoV-2/Human/USA/TX-CDC-FG-080562/2021	Illumina NovaSeq 6000	PAIRED	RT-PCR	VIRAL RNA	Severe acute respiratory syndrome coronavirus 2	Homo sapiens	ILLUMINA	2021-08-16	United States	North America	51	5970.67	7889	0.962947	178540892
SRR15596672	PRJNA731152	AMPLICON	SAMN20957982	SRX11894419	SARS-CoV-2/Human/USA/CA-CDC-FG-080561/2021	Illumina NovaSeq 6000	PAIRED	RT-PCR	VIRAL RNA	Severe acute respiratory syndrome coronavirus 2	Homo sapiens	ILLUMINA	2021-08-13	United States	North America	54	3629.48	3092	0.977394	108532437
SRR15596673	PRJNA731152	AMPLICON	SAMN20957983	SRX11894418	SARS-CoV-2/Human/USA/CA-CDC-FG-080558/2021	Illumina NovaSeq 6000	PAIRED	RT-PCR	VIRAL RNA	Severe acute respiratory syndrome coronavirus 2	Homo sapiens	ILLUMINA	2021-08-13	United States	North America	47	4907.57	5068	0.968164	146750997
SRR15596674	PRJNA731152	AMPLICON	SAMN20956774	SRX11894417	SARS-CoV-2/Human/USA/TX-CDC-FG-080557/2021	Illumina NovaSeq 6000	PAIRED	RT-PCR	VIRAL RNA	Severe acute respiratory syndrome coronavirus 2	Homo sapiens	ILLUMINA	2021-08-15	United States	North America	21	3069.75	1222	0.547236	91794781
SRR15596676	PRJNA731152	AMPLICON	SAMN20956705	SRX11894415	SARS-CoV-2/Human/USA/WI-CDC-FG-080553/2021	Illumina NovaSeq 6000	PAIRED	RT-PCR	VIRAL RNA	Severe acute respiratory syndrome coronavirus 2	Homo sapiens	ILLUMINA	2021-08-13	United States	North America	52	6020.05	7955	0.96288	180017565
SRR15596677	PRJNA731152	AMPLICON	SAMN20957984	SRX11894414	SARS-CoV-2/Human/USA/CA-CDC-FG-080552/2021	Illumina NovaSeq 6000	PAIRED	RT-PCR	VIRAL RNA	Severe acute respiratory syndrome coronavirus 2	Homo sapiens	ILLUMINA	2021-08-16	United States	North America	55	5904.93	7938	0.952045	176575155
SRR15596679	PRJNA731152	AMPLICON	SAMN20956775	SRX11894412	SARS-CoV-2/Human/USA/TX-CDC-FG-080550/2021	Illumina NovaSeq 6000	PAIRED	RT-PCR	VIRAL RNA	Severe acute respiratory syndrome coronavirus 2	Homo sapiens	ILLUMINA	2021-08-14	United States	North America	47	6053.74	7977	0.959904	181024931
SRR15596681	PRJNA731152	AMPLICON	SAMN20957985	SRX11894410	SARS-CoV-2/Human/USA/CA-CDC-FG-080547/2021	Illumina NovaSeq 6000	PAIRED	RT-PCR	VIRAL RNA	Severe acute respiratory syndrome coronavirus 2	Homo sapiens	ILLUMINA	2021-08-13	United States	North America	54	3476.99	2848	0.972879	103972502
SRR15596682	PRJNA731152	AMPLICON	SAMN20956777	SRX11894409	SARS-CoV-2/Human/USA/TX-CDC-FG-080546/2021	Illumina NovaSeq 6000	PAIRED	RT-PCR	VIRAL RNA	Severe acute respiratory syndrome coronavirus 2	Homo sapiens	ILLUMINA	2021-08-16	United States	North America	55	6144.32	7991	0.952413	183733579
SRR15596683	PRJNA731152	AMPLICON	SAMN20957986	SRX11894408	SARS-CoV-2/Human/USA/CA-CDC-FG-080545/2021	Illumina NovaSeq 6000	PAIRED	RT-PCR	VIRAL RNA	Severe acute respiratory syndrome coronavirus 2	Homo sapiens	ILLUMINA	2021-08-16	United States	North America	50	5859.14	7897	0.953985	175205928
SRR15596684	PRJNA731152	AMPLICON	SAMN20957006	SRX11894407	SARS-CoV-2/Human/USA/FL-CDC-FG-080544/2021	Illumina NovaSeq 6000	PAIRED	RT-PCR	VIRAL RNA	Severe acute respiratory syndrome coronavirus 2	Homo sapiens	ILLUMINA	2021-08-13	United States	North America	74	1490.59	1046	0.932314	44573108
SRR15596685	PRJNA731152	AMPLICON	SAMN20956778	SRX11894406	SARS-CoV-2/Human/USA/TX-CDC-FG-080543/2021	Illumina NovaSeq 6000	PAIRED	RT-PCR	VIRAL RNA	Severe acute respiratory syndrome coronavirus 2	Homo sapiens	ILLUMINA	2021-08-14	United States	North America	52	6015.97	7969	0.95676	179895700
SRR15596686	PRJNA731152	AMPLICON	SAMN20957987	SRX11894405	SARS-CoV-2/Human/USA/CA-CDC-FG-080541/2021	Illumina NovaSeq 6000	PAIRED	RT-PCR	VIRAL RNA	Severe acute respiratory syndrome coronavirus 2	Homo sapiens	ILLUMINA	2021-08-13	United States	North America	64	1612.56	868	0.907702	48220382
SRR15596687	PRJNA731152	AMPLICON	SAMN20956988	SRX11894404	SARS-CoV-2/Human/USA/NV-CDC-FG-080539/2021	Illumina NovaSeq 6000	PAIRED	RT-PCR	VIRAL RNA	Severe acute respiratory syndrome coronavirus 2	Homo sapiens	ILLUMINA	2021-08-12	United States	North America	90	424.484	177	0.648162	12693355
SRR15596688	PRJNA731152	AMPLICON	SAMN20957988	SRX11894403	SARS-CoV-2/Human/USA/CA-CDC-FG-080538/2021	Illumina NovaSeq 6000	PAIRED	RT-PCR	VIRAL RNA	Severe acute respiratory syndrome coronavirus 2	Homo sapiens	ILLUMINA	2021-08-13	United States	North America	54	5363.65	6337	0.971876	160389170
SRR15596691	PRJNA731152	AMPLICON	SAMN20956781	SRX11894400	SARS-CoV-2/Human/USA/TX-CDC-FG-080535/2021	Illumina NovaSeq 6000	PAIRED	RT-PCR	VIRAL RNA	Severe acute respiratory syndrome coronavirus 2	Homo sapiens	ILLUMINA	2021-08-16	United States	North America	60	3999.33	3650	0.985787	119592098
SRR15596693	PRJNA731152	AMPLICON	SAMN20956782	SRX11894398	SARS-CoV-2/Human/USA/TX-CDC-FG-080532/2021	Illumina NovaSeq 6000	PAIRED	RT-PCR	VIRAL RNA	Severe acute respiratory syndrome coronavirus 2	Homo sapiens	ILLUMINA	2021-08-15	United States	North America	50	5095.51	5475	0.983012	152370973
SRR15596694	PRJNA731152	AMPLICON	SAMN20957990	SRX11894397	SARS-CoV-2/Human/USA/CA-CDC-FG-080531/2021	Illumina NovaSeq 6000	PAIRED	RT-PCR	VIRAL RNA	Severe acute respiratory syndrome coronavirus 2	Homo sapiens	ILLUMINA	2021-08-13	United States	North America	15	893.327	0	0.27315	26713154
SRR15596695	PRJNA731152	AMPLICON	SAMN20956783	SRX11894396	SARS-CoV-2/Human/USA/TX-CDC-FG-080529/2021	Illumina NovaSeq 6000	PAIRED	RT-PCR	VIRAL RNA	Severe acute respiratory syndrome coronavirus 2	Homo sapiens	ILLUMINA	2021-08-16	United States	North America	56	3293.16	2693	0.978129	98475417
SRR15596696	PRJNA731152	AMPLICON	SAMN20956784	SRX11894395	SARS-CoV-2/Human/USA/TX-CDC-FG-080528/2021	Illumina NovaSeq 6000	PAIRED	RT-PCR	VIRAL RNA	Severe acute respiratory syndrome coronavirus 2	Homo sapiens	ILLUMINA	2021-08-13	United States	North America	60	3702.24	2069	0.847841	110708001
SRR15596698	PRJNA731152	AMPLICON	SAMN20957992	SRX11894393	SARS-CoV-2/Human/USA/CA-CDC-FG-080526/2021	Illumina NovaSeq 6000	PAIRED	RT-PCR	VIRAL RNA	Severe acute respiratory syndrome coronavirus 2	Homo sapiens	ILLUMINA	2021-08-13	United States	North America	102	327.934	160	0.621576	9806220
SRR15596699	PRJNA731152	AMPLICON	SAMN20956785	SRX11894392	SARS-CoV-2/Human/USA/TX-CDC-FG-080525/2021	Illumina NovaSeq 6000	PAIRED	RT-PCR	VIRAL RNA	Severe acute respiratory syndrome coronavirus 2	Homo sapiens	ILLUMINA	2021-08-15	United States	North America	49	4951.39	5259	0.983513	148061405
SRR15596700	PRJNA731152	AMPLICON	SAMN20957993	SRX11894391	SARS-CoV-2/Human/USA/CA-CDC-FG-080524/2021	Illumina NovaSeq 6000	PAIRED	RT-PCR	VIRAL RNA	Severe acute respiratory syndrome coronavirus 2	Homo sapiens	ILLUMINA	2021-08-16	United States	North America	52	5959.62	7989	0.94529	178210505
SRR15596701	PRJNA731152	AMPLICON	SAMN20957994	SRX11894390	SARS-CoV-2/Human/USA/CA-CDC-FG-080523/2021	Illumina NovaSeq 6000	PAIRED	RT-PCR	VIRAL RNA	Severe acute respiratory syndrome coronavirus 2	Homo sapiens	ILLUMINA	2021-08-16	United States	North America	59	5912.08	7910	0.956994	176788845
SRR15596703	PRJNA731152	AMPLICON	SAMN20958463	SRX11894388	SARS-CoV-2/Human/USA/CA-CDC-FG-078425/2021	Illumina NovaSeq 6000	PAIRED	RT-PCR	VIRAL RNA	Severe acute respiratory syndrome coronavirus 2	Homo sapiens	ILLUMINA	2021-08-14	United States	North America	52	4672.79	4841	0.964251	139730579
SRR15596704	PRJNA731152	AMPLICON	SAMN20958464	SRX11894387	SARS-CoV-2/Human/USA/CA-CDC-FG-078424/2021	Illumina NovaSeq 6000	PAIRED	RT-PCR	VIRAL RNA	Severe acute respiratory syndrome coronavirus 2	Homo sapiens	ILLUMINA	2021-08-14	United States	North America	52	5101.01	5700	0.968933	152535538
SRR15596706	PRJNA731152	AMPLICON	SAMN20958466	SRX11894385	SARS-CoV-2/Human/USA/CA-CDC-FG-078417/2021	Illumina NovaSeq 6000	PAIRED	RT-PCR	VIRAL RNA	Severe acute respiratory syndrome coronavirus 2	Homo sapiens	ILLUMINA	2021-08-14	United States	North America	60	3335.58	2557	0.944487	99743898
SRR15596709	PRJNA731152	AMPLICON	SAMN20958469	SRX11894382	SARS-CoV-2/Human/USA/CA-CDC-FG-078404/2021	Illumina NovaSeq 6000	PAIRED	RT-PCR	VIRAL RNA	Severe acute respiratory syndrome coronavirus 2	Homo sapiens	ILLUMINA	2021-08-14	United States	North America	62	2498.94	1815	0.952781	74725809
SRR15596710	PRJNA731152	AMPLICON	SAMN20958470	SRX11894381	SARS-CoV-2/Human/USA/CA-CDC-FG-078397/2021	Illumina NovaSeq 6000	PAIRED	RT-PCR	VIRAL RNA	Severe acute respiratory syndrome coronavirus 2	Homo sapiens	ILLUMINA	2021-08-14	United States	North America	65	1636.01	970	0.898672	48921623
SRR15596711	PRJNA731152	AMPLICON	SAMN20958471	SRX11894380	SARS-CoV-2/Human/USA/CA-CDC-FG-078394/2021	Illumina NovaSeq 6000	PAIRED	RT-PCR	VIRAL RNA	Severe acute respiratory syndrome coronavirus 2	Homo sapiens	ILLUMINA	2021-08-14	United States	North America	83	1112.56	672	0.873591	33268756
SRR15596713	PRJNA731152	AMPLICON	SAMN20958473	SRX11894378	SARS-CoV-2/Human/USA/CA-CDC-FG-078379/2021	Illumina NovaSeq 6000	PAIRED	RT-PCR	VIRAL RNA	Severe acute respiratory syndrome coronavirus 2	Homo sapiens	ILLUMINA	2021-08-14	United States	North America	76	678.838	390	0.81868	20299298
SRR15596715	PRJNA731152	AMPLICON	SAMN20958475	SRX11894376	SARS-CoV-2/Human/USA/CA-CDC-FG-078376/2021	Illumina NovaSeq 6000	PAIRED	RT-PCR	VIRAL RNA	Severe acute respiratory syndrome coronavirus 2	Homo sapiens	ILLUMINA	2021-08-14	United States	North America	93	543.182	267	0.795539	16242757
SRR15596717	PRJNA731152	AMPLICON	SAMN20958477	SRX11894374	SARS-CoV-2/Human/USA/CA-CDC-FG-078345/2021	Illumina NovaSeq 6000	PAIRED	RT-PCR	VIRAL RNA	Severe acute respiratory syndrome coronavirus 2	Homo sapiens	ILLUMINA	2021-08-14	United States	North America	22	2201.18	0	0.456509	65821863
SRR15596718	PRJNA731152	AMPLICON	SAMN20958478	SRX11894373	SARS-CoV-2/Human/USA/CA-CDC-FG-078344/2021	Illumina NovaSeq 6000	PAIRED	RT-PCR	VIRAL RNA	Severe acute respiratory syndrome coronavirus 2	Homo sapiens	ILLUMINA	2021-08-12	United States	North America	56	3994.66	3745	0.960573	119452427
SRR15596719	PRJNA731152	AMPLICON	SAMN20958479	SRX11894372	SARS-CoV-2/Human/USA/CA-CDC-FG-078337/2021	Illumina NovaSeq 6000	PAIRED	RT-PCR	VIRAL RNA	Severe acute respiratory syndrome coronavirus 2	Homo sapiens	ILLUMINA	2021-08-14	United States	North America	56	4366.43	4277	0.980704	130569308
SRR15596722	PRJNA731152	AMPLICON	SAMN20958482	SRX11894369	SARS-CoV-2/Human/USA/CA-CDC-FG-078327/2021	Illumina NovaSeq 6000	PAIRED	RT-PCR	VIRAL RNA	Severe acute respiratory syndrome coronavirus 2	Homo sapiens	ILLUMINA	2021-08-14	United States	North America	65	1382.92	694	0.85988	41353325
SRR15596723	PRJNA731152	AMPLICON	SAMN20958483	SRX11894368	SARS-CoV-2/Human/USA/CA-CDC-FG-078322/2021	Illumina NovaSeq 6000	PAIRED	RT-PCR	VIRAL RNA	Severe acute respiratory syndrome coronavirus 2	Homo sapiens	ILLUMINA	2021-08-14	United States	North America	63	3377.48	2541	0.946293	100996843
SRR15596725	PRJNA731152	AMPLICON	SAMN20958485	SRX11894366	SARS-CoV-2/Human/USA/CA-CDC-FG-078318/2021	Illumina NovaSeq 6000	PAIRED	RT-PCR	VIRAL RNA	Severe acute respiratory syndrome coronavirus 2	Homo sapiens	ILLUMINA	2021-08-14	United States	North America	59	1663.77	1047	0.935023	49751805
SRR15596726	PRJNA731152	AMPLICON	SAMN20958486	SRX11894365	SARS-CoV-2/Human/USA/CA-CDC-FG-078315/2021	Illumina NovaSeq 6000	PAIRED	RT-PCR	VIRAL RNA	Severe acute respiratory syndrome coronavirus 2	Homo sapiens	ILLUMINA	2021-08-14	United States	North America	62	2108.17	1299	0.929806	63040565
SRR15596727	PRJNA731152	AMPLICON	SAMN20958487	SRX11894364	SARS-CoV-2/Human/USA/CA-CDC-FG-078314/2021	Illumina NovaSeq 6000	PAIRED	RT-PCR	VIRAL RNA	Severe acute respiratory syndrome coronavirus 2	Homo sapiens	ILLUMINA	2021-08-14	United States	North America	157	168.566	86	0.462194	5040623
SRR15596729	PRJNA731152	AMPLICON	SAMN20958489	SRX11894362	SARS-CoV-2/Human/USA/CA-CDC-FG-078311/2021	Illumina NovaSeq 6000	PAIRED	RT-PCR	VIRAL RNA	Severe acute respiratory syndrome coronavirus 2	Homo sapiens	ILLUMINA	2021-08-14	United States	North America	18	2206.83	0	0.456877	65990924
SRR15596731	PRJNA731152	AMPLICON	SAMN20958491	SRX11894360	SARS-CoV-2/Human/USA/CA-CDC-FG-078306/2021	Illumina NovaSeq 6000	PAIRED	RT-PCR	VIRAL RNA	Severe acute respiratory syndrome coronavirus 2	Homo sapiens	ILLUMINA	2021-08-14	United States	North America	59	4085.17	3901	0.969669	122158837
SRR15596734	PRJNA731152	AMPLICON	SAMN20957111	SRX11894357	SARS-CoV-2/Human/USA/CA-CDC-FG-081855/2021	Illumina NovaSeq 6000	PAIRED	RT-PCR	VIRAL RNA	Severe acute respiratory syndrome coronavirus 2	Homo sapiens	ILLUMINA	2021-08-16	United States	North America	53	4312.84	4306	0.970973	128966984
SRR15596736	PRJNA731152	AMPLICON	SAMN20957113	SRX11894355	SARS-CoV-2/Human/USA/CA-CDC-FG-081853/2021	Illumina NovaSeq 6000	PAIRED	RT-PCR	VIRAL RNA	Severe acute respiratory syndrome coronavirus 2	Homo sapiens	ILLUMINA	2021-08-16	United States	North America	37	5164.33	7254	0.816039	154429082
SRR15596737	PRJNA731152	AMPLICON	SAMN20957114	SRX11894354	SARS-CoV-2/Human/USA/CA-CDC-FG-081852/2021	Illumina NovaSeq 6000	PAIRED	RT-PCR	VIRAL RNA	Severe acute respiratory syndrome coronavirus 2	Homo sapiens	ILLUMINA	2021-08-16	United States	North America	53	5101.66	5621	0.960606	152554953
SRR15596738	PRJNA731152	AMPLICON	SAMN20957115	SRX11894353	SARS-CoV-2/Human/USA/CA-CDC-FG-081851/2021	Illumina NovaSeq 6000	PAIRED	RT-PCR	VIRAL RNA	Severe acute respiratory syndrome coronavirus 2	Homo sapiens	ILLUMINA	2021-08-16	United States	North America	56	1898.78	1002	0.898505	56779246
SRR15596739	PRJNA731152	AMPLICON	SAMN20957116	SRX11894352	SARS-CoV-2/Human/USA/CA-CDC-FG-081850/2021	Illumina NovaSeq 6000	PAIRED	RT-PCR	VIRAL RNA	Severe acute respiratory syndrome coronavirus 2	Homo sapiens	ILLUMINA	2021-08-16	United States	North America	59	3044.72	2505	0.962746	91046394
SRR15596740	PRJNA731152	AMPLICON	SAMN20957117	SRX11894351	SARS-CoV-2/Human/USA/CA-CDC-FG-081849/2021	Illumina NovaSeq 6000	PAIRED	RT-PCR	VIRAL RNA	Severe acute respiratory syndrome coronavirus 2	Homo sapiens	ILLUMINA	2021-08-16	United States	North America	56	4164.81	3724	0.965689	124540412
SRR15596741	PRJNA731152	AMPLICON	SAMN20957118	SRX11894350	SARS-CoV-2/Human/USA/CA-CDC-FG-081848/2021	Illumina NovaSeq 6000	PAIRED	RT-PCR	VIRAL RNA	Severe acute respiratory syndrome coronavirus 2	Homo sapiens	ILLUMINA	2021-08-16	United States	North America	21	2132.77	0	0.426981	63776273
SRR15596743	PRJNA731152	AMPLICON	SAMN20957120	SRX11894348	SARS-CoV-2/Human/USA/CA-CDC-FG-081846/2021	Illumina NovaSeq 6000	PAIRED	RT-PCR	VIRAL RNA	Severe acute respiratory syndrome coronavirus 2	Homo sapiens	ILLUMINA	2021-08-16	United States	North America	48	5677.65	7385	0.949637	169778868
SRR15596747	PRJNA731152	AMPLICON	SAMN20957124	SRX11894344	SARS-CoV-2/Human/USA/CA-CDC-FG-081842/2021	Illumina NovaSeq 6000	PAIRED	RT-PCR	VIRAL RNA	Severe acute respiratory syndrome coronavirus 2	Homo sapiens	ILLUMINA	2021-08-16	United States	North America	56	4021.77	3660	0.967997	120262942
SRR15596748	PRJNA731152	AMPLICON	SAMN20957125	SRX11894343	SARS-CoV-2/Human/USA/CA-CDC-FG-081841/2021	Illumina NovaSeq 6000	PAIRED	RT-PCR	VIRAL RNA	Severe acute respiratory syndrome coronavirus 2	Homo sapiens	ILLUMINA	2021-08-16	United States	North America	50	5102.3	5574	0.966358	152574016
SRR15596749	PRJNA731152	AMPLICON	SAMN20957126	SRX11894342	SARS-CoV-2/Human/USA/CA-CDC-FG-081840/2021	Illumina NovaSeq 6000	PAIRED	RT-PCR	VIRAL RNA	Severe acute respiratory syndrome coronavirus 2	Homo sapiens	ILLUMINA	2021-08-16	United States	North America	53	5519.27	6841	0.960506	165042764
SRR15596750	PRJNA731152	AMPLICON	SAMN20957127	SRX11894341	SARS-CoV-2/Human/USA/CA-CDC-FG-081839/2021	Illumina NovaSeq 6000	PAIRED	RT-PCR	VIRAL RNA	Severe acute respiratory syndrome coronavirus 2	Homo sapiens	ILLUMINA	2021-08-16	United States	North America	48	4548.62	4515	0.972846	136017364
SRR15596753	PRJNA731152	AMPLICON	SAMN20957130	SRX11894338	SARS-CoV-2/Human/USA/CA-CDC-FG-081833/2021	Illumina NovaSeq 6000	PAIRED	RT-PCR	VIRAL RNA	Severe acute respiratory syndrome coronavirus 2	Homo sapiens	ILLUMINA	2021-08-16	United States	North America	55	5780.38	7812	0.95569	172850581
SRR15596754	PRJNA731152	AMPLICON	SAMN20957131	SRX11894337	SARS-CoV-2/Human/USA/CA-CDC-FG-081831/2021	Illumina NovaSeq 6000	PAIRED	RT-PCR	VIRAL RNA	Severe acute respiratory syndrome coronavirus 2	Homo sapiens	ILLUMINA	2021-08-16	United States	North America	64	1383.39	663	0.856436	41367526
SRR15596755	PRJNA731152	AMPLICON	SAMN20957132	SRX11894336	SARS-CoV-2/Human/USA/CA-CDC-FG-081830/2021	Illumina NovaSeq 6000	PAIRED	RT-PCR	VIRAL RNA	Severe acute respiratory syndrome coronavirus 2	Homo sapiens	ILLUMINA	2021-08-16	United States	North America	36	5001.71	6588	0.803899	149566268
SRR15596757	PRJNA731152	AMPLICON	SAMN20957134	SRX11894334	SARS-CoV-2/Human/USA/CA-CDC-FG-081828/2021	Illumina NovaSeq 6000	PAIRED	RT-PCR	VIRAL RNA	Severe acute respiratory syndrome coronavirus 2	Homo sapiens	ILLUMINA	2021-08-16	United States	North America	59	3889.19	3363	0.960472	116298386
SRR15596758	PRJNA731152	AMPLICON	SAMN20957135	SRX11894333	SARS-CoV-2/Human/USA/CA-CDC-FG-081826/2021	Illumina NovaSeq 6000	PAIRED	RT-PCR	VIRAL RNA	Severe acute respiratory syndrome coronavirus 2	Homo sapiens	ILLUMINA	2021-08-16	United States	North America	47	5099.72	5994	0.952948	152497050
SRR15596760	PRJNA731152	AMPLICON	SAMN20957137	SRX11894331	SARS-CoV-2/Human/USA/CA-CDC-FG-081824/2021	Illumina NovaSeq 6000	PAIRED	RT-PCR	VIRAL RNA	Severe acute respiratory syndrome coronavirus 2	Homo sapiens	ILLUMINA	2021-08-16	United States	North America	25	3666.58	3123	0.614922	109641759
SRR15596761	PRJNA731152	AMPLICON	SAMN20957138	SRX11894330	SARS-CoV-2/Human/USA/CA-CDC-FG-081823/2021	Illumina NovaSeq 6000	PAIRED	RT-PCR	VIRAL RNA	Severe acute respiratory syndrome coronavirus 2	Homo sapiens	ILLUMINA	2021-08-16	United States	North America	48	5250.55	6425	0.965321	157007308
SRR15596762	PRJNA731152	AMPLICON	SAMN20957139	SRX11894329	SARS-CoV-2/Human/USA/CA-CDC-FG-081821/2021	Illumina NovaSeq 6000	PAIRED	RT-PCR	VIRAL RNA	Severe acute respiratory syndrome coronavirus 2	Homo sapiens	ILLUMINA	2021-08-16	United States	North America	58	3065.45	2387	0.95462	91666031
SRR15596763	PRJNA731152	AMPLICON	SAMN20957140	SRX11894328	SARS-CoV-2/Human/USA/CA-CDC-FG-081819/2021	Illumina NovaSeq 6000	PAIRED	RT-PCR	VIRAL RNA	Severe acute respiratory syndrome coronavirus 2	Homo sapiens	ILLUMINA	2021-08-16	United States	North America	54	5952.9	7982	0.945357	178009477
SRR15596764	PRJNA731152	AMPLICON	SAMN20957141	SRX11894327	SARS-CoV-2/Human/USA/CA-CDC-FG-081818/2021	Illumina NovaSeq 6000	PAIRED	RT-PCR	VIRAL RNA	Severe acute respiratory syndrome coronavirus 2	Homo sapiens	ILLUMINA	2021-08-16	United States	North America	106	276.689	131	0.617731	8273821
SRR15596765	PRJNA731152	AMPLICON	SAMN20957142	SRX11894326	SARS-CoV-2/Human/USA/CA-CDC-FG-081816/2021	Illumina NovaSeq 6000	PAIRED	RT-PCR	VIRAL RNA	Severe acute respiratory syndrome coronavirus 2	Homo sapiens	ILLUMINA	2021-08-16	United States	North America	61	2570.34	1877	0.951945	76860883
SRR15596766	PRJNA731152	AMPLICON	SAMN20957995	SRX11894325	SARS-CoV-2/Human/USA/CA-CDC-FG-080521/2021	Illumina NovaSeq 6000	PAIRED	RT-PCR	VIRAL RNA	Severe acute respiratory syndrome coronavirus 2	Homo sapiens	ILLUMINA	2021-08-16	United States	North America	53	5651.71	7548	0.961241	169003071
SRR15596767	PRJNA731152	AMPLICON	SAMN20956786	SRX11894324	SARS-CoV-2/Human/USA/TX-CDC-FG-080520/2021	Illumina NovaSeq 6000	PAIRED	RT-PCR	VIRAL RNA	Severe acute respiratory syndrome coronavirus 2	Homo sapiens	ILLUMINA	2021-08-16	United States	North America	66	1574.91	1041	0.925961	47094428
SRR15596770	PRJNA731152	AMPLICON	SAMN20957996	SRX11894321	SARS-CoV-2/Human/USA/CA-CDC-FG-080517/2021	Illumina NovaSeq 6000	PAIRED	RT-PCR	VIRAL RNA	Severe acute respiratory syndrome coronavirus 2	Homo sapiens	ILLUMINA	2021-08-13	United States	North America	53	4405.41	4211	0.942347	131735024
SRR15596772	PRJNA731152	AMPLICON	SAMN20956787	SRX11894319	SARS-CoV-2/Human/USA/TX-CDC-FG-080515/2021	Illumina NovaSeq 6000	PAIRED	RT-PCR	VIRAL RNA	Severe acute respiratory syndrome coronavirus 2	Homo sapiens	ILLUMINA	2021-08-16	United States	North America	53	1906.99	1310	0.972545	57024832
SRR15596773	PRJNA731152	AMPLICON	SAMN20956788	SRX11894318	SARS-CoV-2/Human/USA/TX-CDC-FG-080514/2021	Illumina NovaSeq 6000	PAIRED	RT-PCR	VIRAL RNA	Severe acute respiratory syndrome coronavirus 2	Homo sapiens	ILLUMINA	2021-08-13	United States	North America	50	6179.56	7998	0.943751	184787516
SRR15596774	PRJNA731152	AMPLICON	SAMN20956706	SRX11894317	SARS-CoV-2/Human/USA/WI-CDC-FG-080513/2021	Illumina NovaSeq 6000	PAIRED	RT-PCR	VIRAL RNA	Severe acute respiratory syndrome coronavirus 2	Homo sapiens	ILLUMINA	2021-08-13	United States	North America	48	5867.54	7857	0.9589	175456952
SRR15596775	PRJNA731152	AMPLICON	SAMN20956789	SRX11894316	SARS-CoV-2/Human/USA/TX-CDC-FG-080512/2021	Illumina NovaSeq 6000	PAIRED	RT-PCR	VIRAL RNA	Severe acute respiratory syndrome coronavirus 2	Homo sapiens	ILLUMINA	2021-08-15	United States	North America	55	3568.24	3093	0.977293	106700984
SRR15596776	PRJNA731152	AMPLICON	SAMN20957998	SRX11894315	SARS-CoV-2/Human/USA/CA-CDC-FG-080511/2021	Illumina NovaSeq 6000	PAIRED	RT-PCR	VIRAL RNA	Severe acute respiratory syndrome coronavirus 2	Homo sapiens	ILLUMINA	2021-08-16	United States	North America	45	5874.18	7964	0.942079	175655635
SRR15596777	PRJNA731152	AMPLICON	SAMN20956790	SRX11894314	SARS-CoV-2/Human/USA/TX-CDC-FG-080510/2021	Illumina NovaSeq 6000	PAIRED	RT-PCR	VIRAL RNA	Severe acute respiratory syndrome coronavirus 2	Homo sapiens	ILLUMINA	2021-08-13	United States	North America	20	2627.91	313	0.511052	78582375
SRR15596778	PRJNA731152	AMPLICON	SAMN20957999	SRX11894313	SARS-CoV-2/Human/USA/CA-CDC-FG-080509/2021	Illumina NovaSeq 6000	PAIRED	RT-PCR	VIRAL RNA	Severe acute respiratory syndrome coronavirus 2	Homo sapiens	ILLUMINA	2021-08-13	United States	North America	52	5939.08	7904	0.962512	177596357
SRR15596779	PRJNA731152	AMPLICON	SAMN20956791	SRX11894312	SARS-CoV-2/Human/USA/TX-CDC-FG-080508/2021	Illumina NovaSeq 6000	PAIRED	RT-PCR	VIRAL RNA	Severe acute respiratory syndrome coronavirus 2	Homo sapiens	ILLUMINA	2021-08-14	United States	North America	33	5309.12	7252	0.860516	158758590
SRR15596781	PRJNA731152	AMPLICON	SAMN20958000	SRX11894310	SARS-CoV-2/Human/USA/CA-CDC-FG-080506/2021	Illumina NovaSeq 6000	PAIRED	RT-PCR	VIRAL RNA	Severe acute respiratory syndrome coronavirus 2	Homo sapiens	ILLUMINA	2021-08-13	United States	North America	23	3570.48	2654	0.638665	106768177
SRR15596783	PRJNA731152	AMPLICON	SAMN20956794	SRX11894308	SARS-CoV-2/Human/USA/TX-CDC-FG-080502/2021	Illumina NovaSeq 6000	PAIRED	RT-PCR	VIRAL RNA	Severe acute respiratory syndrome coronavirus 2	Homo sapiens	ILLUMINA	2021-08-16	United States	North America	60	1268.32	861	0.911815	37926524
SRR15596784	PRJNA731152	AMPLICON	SAMN20958001	SRX11894307	SARS-CoV-2/Human/USA/CA-CDC-FG-080501/2021	Illumina NovaSeq 6000	PAIRED	RT-PCR	VIRAL RNA	Severe acute respiratory syndrome coronavirus 2	Homo sapiens	ILLUMINA	2021-08-13	United States	North America	54	3289.01	2637	0.95452	98351350
SRR15596786	PRJNA731152	AMPLICON	SAMN20958002	SRX11894305	SARS-CoV-2/Human/USA/CA-CDC-FG-080498/2021	Illumina NovaSeq 6000	PAIRED	RT-PCR	VIRAL RNA	Severe acute respiratory syndrome coronavirus 2	Homo sapiens	ILLUMINA	2021-08-13	United States	North America	55	1296.17	771	0.925894	38759275
SRR15596789	PRJNA731152	AMPLICON	SAMN20956796	SRX11894302	SARS-CoV-2/Human/USA/TX-CDC-FG-080493/2021	Illumina NovaSeq 6000	PAIRED	RT-PCR	VIRAL RNA	Severe acute respiratory syndrome coronavirus 2	Homo sapiens	ILLUMINA	2021-08-15	United States	North America	146	157.178	103	0.511153	4700103
SRR15596790	PRJNA731152	AMPLICON	SAMN20957010	SRX11894301	SARS-CoV-2/Human/USA/FL-CDC-FG-080492/2021	Illumina NovaSeq 6000	PAIRED	RT-PCR	VIRAL RNA	Severe acute respiratory syndrome coronavirus 2	Homo sapiens	ILLUMINA	2021-08-13	United States	North America	31	5282.36	7593	0.830452	157958328
SRR15596791	PRJNA731152	AMPLICON	SAMN20956797	SRX11894300	SARS-CoV-2/Human/USA/TX-CDC-FG-080489/2021	Illumina NovaSeq 6000	PAIRED	RT-PCR	VIRAL RNA	Severe acute respiratory syndrome coronavirus 2	Homo sapiens	ILLUMINA	2021-08-15	United States	North America	53	1125.15	742	0.924656	33645505
SRR15596792	PRJNA731152	AMPLICON	SAMN20956798	SRX11894299	SARS-CoV-2/Human/USA/TX-CDC-FG-080487/2021	Illumina NovaSeq 6000	PAIRED	RT-PCR	VIRAL RNA	Severe acute respiratory syndrome coronavirus 2	Homo sapiens	ILLUMINA	2021-08-15	United States	North America	6	818.999	0	0.204695	24490517
SRR15596793	PRJNA731152	AMPLICON	SAMN20957026	SRX11894298	SARS-CoV-2/Human/USA/CO-CDC-FG-080481/2021	Illumina NovaSeq 6000	PAIRED	RT-PCR	VIRAL RNA	Severe acute respiratory syndrome coronavirus 2	Homo sapiens	ILLUMINA	2021-08-12	United States	North America	48	5914.62	7974	0.904959	176864890
SRR15596794	PRJNA731152	AMPLICON	SAMN20956799	SRX11894297	SARS-CoV-2/Human/USA/TX-CDC-FG-080480/2021	Illumina NovaSeq 6000	PAIRED	RT-PCR	VIRAL RNA	Severe acute respiratory syndrome coronavirus 2	Homo sapiens	ILLUMINA	2021-08-14	United States	North America	39	5634.13	7937	0.878908	168477255
SRR15596795	PRJNA731152	AMPLICON	SAMN20958004	SRX11894296	SARS-CoV-2/Human/USA/CA-CDC-FG-080479/2021	Illumina NovaSeq 6000	PAIRED	RT-PCR	VIRAL RNA	Severe acute respiratory syndrome coronavirus 2	Homo sapiens	ILLUMINA	2021-08-13	United States	North America	49	4240.81	3820	0.963181	126812885
SRR15596797	PRJNA731152	AMPLICON	SAMN20956801	SRX11894294	SARS-CoV-2/Human/USA/TX-CDC-FG-080477/2021	Illumina NovaSeq 6000	PAIRED	RT-PCR	VIRAL RNA	Severe acute respiratory syndrome coronavirus 2	Homo sapiens	ILLUMINA	2021-08-14	United States	North America	48	5891.38	7839	0.96074	176169937
SRR15596799	PRJNA731152	AMPLICON	SAMN20957144	SRX11894292	SARS-CoV-2/Human/USA/CA-CDC-FG-081814/2021	Illumina NovaSeq 6000	PAIRED	RT-PCR	VIRAL RNA	Severe acute respiratory syndrome coronavirus 2	Homo sapiens	ILLUMINA	2021-08-16	United States	North America	67	1772.94	952	0.868876	53016308
SRR15596800	PRJNA731152	AMPLICON	SAMN20957145	SRX11894291	SARS-CoV-2/Human/USA/CA-CDC-FG-081809/2021	Illumina NovaSeq 6000	PAIRED	RT-PCR	VIRAL RNA	Severe acute respiratory syndrome coronavirus 2	Homo sapiens	ILLUMINA	2021-08-16	United States	North America	54	4729.48	5030	0.960974	141425576
SRR15596801	PRJNA731152	AMPLICON	SAMN20957146	SRX11894290	SARS-CoV-2/Human/USA/CA-CDC-FG-081808/2021	Illumina NovaSeq 6000	PAIRED	RT-PCR	VIRAL RNA	Severe acute respiratory syndrome coronavirus 2	Homo sapiens	ILLUMINA	2021-08-16	United States	North America	21	3507.36	2066	0.614621	104880577
SRR15596803	PRJNA731152	AMPLICON	SAMN20957148	SRX11894288	SARS-CoV-2/Human/USA/CA-CDC-FG-081804/2021	Illumina NovaSeq 6000	PAIRED	RT-PCR	VIRAL RNA	Severe acute respiratory syndrome coronavirus 2	Homo sapiens	ILLUMINA	2021-08-16	United States	North America	58	1820.76	1171	0.939371	54446216
SRR15596804	PRJNA731152	AMPLICON	SAMN20957149	SRX11894287	SARS-CoV-2/Human/USA/CA-CDC-FG-081802/2021	Illumina NovaSeq 6000	PAIRED	RT-PCR	VIRAL RNA	Severe acute respiratory syndrome coronavirus 2	Homo sapiens	ILLUMINA	2021-08-16	United States	North America	104	290.3	126	0.581313	8680829
SRR15596805	PRJNA731152	AMPLICON	SAMN20957150	SRX11894286	SARS-CoV-2/Human/USA/CA-CDC-FG-081801/2021	Illumina NovaSeq 6000	PAIRED	RT-PCR	VIRAL RNA	Severe acute respiratory syndrome coronavirus 2	Homo sapiens	ILLUMINA	2021-08-16	United States	North America	69	1565.56	1057	0.929739	46814849
SRR15596806	PRJNA731152	AMPLICON	SAMN20957151	SRX11894285	SARS-CoV-2/Human/USA/CA-CDC-FG-081800/2021	Illumina NovaSeq 6000	PAIRED	RT-PCR	VIRAL RNA	Severe acute respiratory syndrome coronavirus 2	Homo sapiens	ILLUMINA	2021-08-16	United States	North America	59	2904.84	2243	0.957529	86863421
SRR15596808	PRJNA731152	AMPLICON	SAMN20957153	SRX11894283	SARS-CoV-2/Human/USA/CA-CDC-FG-081797/2021	Illumina NovaSeq 6000	PAIRED	RT-PCR	VIRAL RNA	Severe acute respiratory syndrome coronavirus 2	Homo sapiens	ILLUMINA	2021-08-16	United States	North America	59	3656.59	2937	0.937598	109343073
SRR15596809	PRJNA731152	AMPLICON	SAMN20957154	SRX11894282	SARS-CoV-2/Human/USA/CA-CDC-FG-081796/2021	Illumina NovaSeq 6000	PAIRED	RT-PCR	VIRAL RNA	Severe acute respiratory syndrome coronavirus 2	Homo sapiens	ILLUMINA	2021-08-16	United States	North America	53	6048.85	7997	0.937163	180878823
SRR15596810	PRJNA731152	AMPLICON	SAMN20957155	SRX11894281	SARS-CoV-2/Human/USA/CA-CDC-FG-081794/2021	Illumina NovaSeq 6000	PAIRED	RT-PCR	VIRAL RNA	Severe acute respiratory syndrome coronavirus 2	Homo sapiens	ILLUMINA	2021-08-16	United States	North America	13	740.298	0	0.182557	22137127
SRR15596811	PRJNA731152	AMPLICON	SAMN20957156	SRX11894280	SARS-CoV-2/Human/USA/CA-CDC-FG-081793/2021	Illumina NovaSeq 6000	PAIRED	RT-PCR	VIRAL RNA	Severe acute respiratory syndrome coronavirus 2	Homo sapiens	ILLUMINA	2021-08-16	United States	North America	54	6018.64	7992	0.938066	179975377
SRR15596812	PRJNA731152	AMPLICON	SAMN20957157	SRX11894279	SARS-CoV-2/Human/USA/CA-CDC-FG-081791/2021	Illumina NovaSeq 6000	PAIRED	RT-PCR	VIRAL RNA	Severe acute respiratory syndrome coronavirus 2	Homo sapiens	ILLUMINA	2021-08-16	United States	North America	57	4698.38	4948	0.964452	140495616
SRR15596815	PRJNA731152	AMPLICON	SAMN20957160	SRX11894276	SARS-CoV-2/Human/USA/CA-CDC-FG-081786/2021	Illumina NovaSeq 6000	PAIRED	RT-PCR	VIRAL RNA	Severe acute respiratory syndrome coronavirus 2	Homo sapiens	ILLUMINA	2021-08-16	United States	North America	66	2759.04	1838	0.918236	82503710
SRR15596819	PRJNA731152	AMPLICON	SAMN20957164	SRX11894272	SARS-CoV-2/Human/USA/CA-CDC-FG-081777/2021	Illumina NovaSeq 6000	PAIRED	RT-PCR	VIRAL RNA	Severe acute respiratory syndrome coronavirus 2	Homo sapiens	ILLUMINA	2021-08-16	United States	North America	34	4939.78	6245	0.822827	147714319
SRR15596820	PRJNA731152	AMPLICON	SAMN20957165	SRX11894271	SARS-CoV-2/Human/USA/CA-CDC-FG-081776/2021	Illumina NovaSeq 6000	PAIRED	RT-PCR	VIRAL RNA	Severe acute respiratory syndrome coronavirus 2	Homo sapiens	ILLUMINA	2021-08-16	United States	North America	53	5929.72	7993	0.939504	177316473
SRR15596822	PRJNA731152	AMPLICON	SAMN20957167	SRX11894269	SARS-CoV-2/Human/USA/CA-CDC-FG-081773/2021	Illumina NovaSeq 6000	PAIRED	RT-PCR	VIRAL RNA	Severe acute respiratory syndrome coronavirus 2	Homo sapiens	ILLUMINA	2021-08-16	United States	North America	36	4828.48	6162	0.797278	144386127
SRR15596824	PRJNA731152	AMPLICON	SAMN20957169	SRX11894267	SARS-CoV-2/Human/USA/CA-CDC-FG-081771/2021	Illumina NovaSeq 6000	PAIRED	RT-PCR	VIRAL RNA	Severe acute respiratory syndrome coronavirus 2	Homo sapiens	ILLUMINA	2021-08-16	United States	North America	81	607.434	300	0.783901	18164105
SRR15596825	PRJNA731152	AMPLICON	SAMN20957170	SRX11894266	SARS-CoV-2/Human/USA/CA-CDC-FG-081769/2021	Illumina NovaSeq 6000	PAIRED	RT-PCR	VIRAL RNA	Severe acute respiratory syndrome coronavirus 2	Homo sapiens	ILLUMINA	2021-08-16	United States	North America	48	4588.1	4517	0.970371	137198008
SRR15596826	PRJNA731152	AMPLICON	SAMN20957171	SRX11894265	SARS-CoV-2/Human/USA/CA-CDC-FG-081768/2021	Illumina NovaSeq 6000	PAIRED	RT-PCR	VIRAL RNA	Severe acute respiratory syndrome coronavirus 2	Homo sapiens	ILLUMINA	2021-08-16	United States	North America	66	1032.16	581	0.886567	30864807
SRR15596827	PRJNA731152	AMPLICON	SAMN20957172	SRX11894264	SARS-CoV-2/Human/USA/CA-CDC-FG-081767/2021	Illumina NovaSeq 6000	PAIRED	RT-PCR	VIRAL RNA	Severe acute respiratory syndrome coronavirus 2	Homo sapiens	ILLUMINA	2021-08-16	United States	North America	50	4801.47	4963	0.96298	143578400
SRR15596828	PRJNA731152	AMPLICON	SAMN20957173	SRX11894263	SARS-CoV-2/Human/USA/CA-CDC-FG-081766/2021	Illumina NovaSeq 6000	PAIRED	RT-PCR	VIRAL RNA	Severe acute respiratory syndrome coronavirus 2	Homo sapiens	ILLUMINA	2021-08-16	United States	North America	49	5954.13	7995	0.904224	178046336
SRR15596829	PRJNA731152	AMPLICON	SAMN20957174	SRX11894262	SARS-CoV-2/Human/USA/CA-CDC-FG-081765/2021	Illumina NovaSeq 6000	PAIRED	RT-PCR	VIRAL RNA	Severe acute respiratory syndrome coronavirus 2	Homo sapiens	ILLUMINA	2021-08-16	United States	North America	54	2596.82	1974	0.963683	77652589
SRR15596830	PRJNA731152	AMPLICON	SAMN20957175	SRX11894261	SARS-CoV-2/Human/USA/CA-CDC-FG-081764/2021	Illumina NovaSeq 6000	PAIRED	RT-PCR	VIRAL RNA	Severe acute respiratory syndrome coronavirus 2	Homo sapiens	ILLUMINA	2021-08-16	United States	North America	70	1105.53	607	0.88252	33058611
SRR15596831	PRJNA731152	AMPLICON	SAMN20957176	SRX11894260	SARS-CoV-2/Human/USA/CA-CDC-FG-081763/2021	Illumina NovaSeq 6000	PAIRED	RT-PCR	VIRAL RNA	Severe acute respiratory syndrome coronavirus 2	Homo sapiens	ILLUMINA	2021-08-16	United States	North America	20	2097.66	0	0.444905	62726465
SRR15596832	PRJNA731152	AMPLICON	SAMN20957177	SRX11894259	SARS-CoV-2/Human/USA/CA-CDC-FG-081761/2021	Illumina NovaSeq 6000	PAIRED	RT-PCR	VIRAL RNA	Severe acute respiratory syndrome coronavirus 2	Homo sapiens	ILLUMINA	2021-08-16	United States	North America	68	1509.55	965	0.927365	45139964
SRR15596833	PRJNA731152	AMPLICON	SAMN20957178	SRX11894258	SARS-CoV-2/Human/USA/CA-CDC-FG-081760/2021	Illumina NovaSeq 6000	PAIRED	RT-PCR	VIRAL RNA	Severe acute respiratory syndrome coronavirus 2	Homo sapiens	ILLUMINA	2021-08-16	United States	North America	97	418.75	245	0.745143	12521886
SRR15596834	PRJNA731152	AMPLICON	SAMN20957179	SRX11894257	SARS-CoV-2/Human/USA/CA-CDC-FG-081759/2021	Illumina NovaSeq 6000	PAIRED	RT-PCR	VIRAL RNA	Severe acute respiratory syndrome coronavirus 2	Homo sapiens	ILLUMINA	2021-08-16	United States	North America	56	5166.93	5711	0.965723	154506672
SRR15596835	PRJNA731152	AMPLICON	SAMN20957180	SRX11894256	SARS-CoV-2/Human/USA/CA-CDC-FG-081758/2021	Illumina NovaSeq 6000	PAIRED	RT-PCR	VIRAL RNA	Severe acute respiratory syndrome coronavirus 2	Homo sapiens	ILLUMINA	2021-08-16	United States	North America	80	572.333	331	0.812694	17114471
SRR15596837	PRJNA731152	AMPLICON	SAMN20957182	SRX11894254	SARS-CoV-2/Human/USA/CA-CDC-FG-081752/2021	Illumina NovaSeq 6000	PAIRED	RT-PCR	VIRAL RNA	Severe acute respiratory syndrome coronavirus 2	Homo sapiens	ILLUMINA	2021-08-16	United States	North America	52	5202.11	5706	0.966559	155558567
SRR15596838	PRJNA731152	AMPLICON	SAMN20957183	SRX11894253	SARS-CoV-2/Human/USA/CA-CDC-FG-081749/2021	Illumina NovaSeq 6000	PAIRED	RT-PCR	VIRAL RNA	Severe acute respiratory syndrome coronavirus 2	Homo sapiens	ILLUMINA	2021-08-16	United States	North America	51	4574.96	4726	0.969635	136805130
SRR15596839	PRJNA731152	AMPLICON	SAMN20957184	SRX11894252	SARS-CoV-2/Human/USA/CA-CDC-FG-081748/2021	Illumina NovaSeq 6000	PAIRED	RT-PCR	VIRAL RNA	Severe acute respiratory syndrome coronavirus 2	Homo sapiens	ILLUMINA	2021-08-16	United States	North America	59	1715.12	957	0.907902	51287171
SRR15596842	PRJNA731152	AMPLICON	SAMN20957187	SRX11894249	SARS-CoV-2/Human/USA/CA-CDC-FG-081741/2021	Illumina NovaSeq 6000	PAIRED	RT-PCR	VIRAL RNA	Severe acute respiratory syndrome coronavirus 2	Homo sapiens	ILLUMINA	2021-08-16	United States	North America	25	2660.94	1121	0.583721	79570110
SRR15596843	PRJNA731152	AMPLICON	SAMN20957188	SRX11894248	SARS-CoV-2/Human/USA/CA-CDC-FG-081737/2021	Illumina NovaSeq 6000	PAIRED	RT-PCR	VIRAL RNA	Severe acute respiratory syndrome coronavirus 2	Homo sapiens	ILLUMINA	2021-08-16	United States	North America	27	4027.21	4065	0.668996	120425727
SRR15596844	PRJNA731152	AMPLICON	SAMN20957189	SRX11894247	SARS-CoV-2/Human/USA/CA-CDC-FG-081734/2021	Illumina NovaSeq 6000	PAIRED	RT-PCR	VIRAL RNA	Severe acute respiratory syndrome coronavirus 2	Homo sapiens	ILLUMINA	2021-08-16	United States	North America	127	345.845	145	0.617095	10341798
SRR15596845	PRJNA731152	AMPLICON	SAMN20957190	SRX11894246	SARS-CoV-2/Human/USA/CA-CDC-FG-081732/2021	Illumina NovaSeq 6000	PAIRED	RT-PCR	VIRAL RNA	Severe acute respiratory syndrome coronavirus 2	Homo sapiens	ILLUMINA	2021-08-16	United States	North America	57	5532	7131	0.959168	165423319
SRR15596846	PRJNA731152	AMPLICON	SAMN20957191	SRX11894245	SARS-CoV-2/Human/USA/CA-CDC-FG-081727/2021	Illumina NovaSeq 6000	PAIRED	RT-PCR	VIRAL RNA	Severe acute respiratory syndrome coronavirus 2	Homo sapiens	ILLUMINA	2021-08-16	United States	North America	32	4508.62	4946	0.78962	134821373
SRR15596848	PRJNA731152	AMPLICON	SAMN20957193	SRX11894243	SARS-CoV-2/Human/USA/CA-CDC-FG-081725/2021	Illumina NovaSeq 6000	PAIRED	RT-PCR	VIRAL RNA	Severe acute respiratory syndrome coronavirus 2	Homo sapiens	ILLUMINA	2021-08-16	United States	North America	23	3151.46	1966	0.629134	94238248
SRR15596849	PRJNA731152	AMPLICON	SAMN20957194	SRX11894242	SARS-CoV-2/Human/USA/CA-CDC-FG-081723/2021	Illumina NovaSeq 6000	PAIRED	RT-PCR	VIRAL RNA	Severe acute respiratory syndrome coronavirus 2	Homo sapiens	ILLUMINA	2021-08-16	United States	North America	52	4106.74	3713	0.969836	122803771
SRR15596850	PRJNA731152	AMPLICON	SAMN20957195	SRX11894241	SARS-CoV-2/Human/USA/CA-CDC-FG-081721/2021	Illumina NovaSeq 6000	PAIRED	RT-PCR	VIRAL RNA	Severe acute respiratory syndrome coronavirus 2	Homo sapiens	ILLUMINA	2021-08-16	United States	North America	25	3630.87	2589	0.620674	108573941
SRR15596852	PRJNA731152	AMPLICON	SAMN20957197	SRX11894239	SARS-CoV-2/Human/USA/CA-CDC-FG-081716/2021	Illumina NovaSeq 6000	PAIRED	RT-PCR	VIRAL RNA	Severe acute respiratory syndrome coronavirus 2	Homo sapiens	ILLUMINA	2021-08-16	United States	North America	47	5913.19	7978	0.947263	176822208
SRR15596854	PRJNA731152	AMPLICON	SAMN20957199	SRX11894237	SARS-CoV-2/Human/USA/CA-CDC-FG-081712/2021	Illumina NovaSeq 6000	PAIRED	RT-PCR	VIRAL RNA	Severe acute respiratory syndrome coronavirus 2	Homo sapiens	ILLUMINA	2021-08-16	United States	North America	23	4000.72	3882	0.645621	119633545
SRR15596856	PRJNA731152	AMPLICON	SAMN20957201	SRX11894235	SARS-CoV-2/Human/USA/CA-CDC-FG-081710/2021	Illumina NovaSeq 6000	PAIRED	RT-PCR	VIRAL RNA	Severe acute respiratory syndrome coronavirus 2	Homo sapiens	ILLUMINA	2021-08-16	United States	North America	57	5456.9	6905	0.962412	163177722
SRR15596858	PRJNA731152	AMPLICON	SAMN20957203	SRX11894233	SARS-CoV-2/Human/USA/CA-CDC-FG-081708/2021	Illumina NovaSeq 6000	PAIRED	RT-PCR	VIRAL RNA	Severe acute respiratory syndrome coronavirus 2	Homo sapiens	ILLUMINA	2021-08-16	United States	North America	69	639.84	293	0.781259	19133138
SRR15596859	PRJNA731152	AMPLICON	SAMN20957204	SRX11894232	SARS-CoV-2/Human/USA/CA-CDC-FG-081707/2021	Illumina NovaSeq 6000	PAIRED	RT-PCR	VIRAL RNA	Severe acute respiratory syndrome coronavirus 2	Homo sapiens	ILLUMINA	2021-08-16	United States	North America	25	2267.18	617	0.568371	67795514
SRR15596860	PRJNA731152	AMPLICON	SAMN20957205	SRX11894231	SARS-CoV-2/Human/USA/CA-CDC-FG-081706/2021	Illumina NovaSeq 6000	PAIRED	RT-PCR	VIRAL RNA	Severe acute respiratory syndrome coronavirus 2	Homo sapiens	ILLUMINA	2021-08-16	United States	North America	61	1454.67	789	0.898204	43498873
SRR15596861	PRJNA731152	AMPLICON	SAMN20957206	SRX11894230	SARS-CoV-2/Human/USA/CA-CDC-FG-081705/2021	Illumina NovaSeq 6000	PAIRED	RT-PCR	VIRAL RNA	Severe acute respiratory syndrome coronavirus 2	Homo sapiens	ILLUMINA	2021-08-16	United States	North America	50	5070.7	5511	0.972912	151629196
SRR15596862	PRJNA731152	AMPLICON	SAMN20956802	SRX11894229	SARS-CoV-2/Human/USA/TX-CDC-FG-080476/2021	Illumina NovaSeq 6000	PAIRED	RT-PCR	VIRAL RNA	Severe acute respiratory syndrome coronavirus 2	Homo sapiens	ILLUMINA	2021-08-14	United States	North America	37	5053.33	6223	0.836939	151109774
SRR15596863	PRJNA731152	AMPLICON	SAMN20958005	SRX11894228	SARS-CoV-2/Human/USA/CA-CDC-FG-080475/2021	Illumina NovaSeq 6000	PAIRED	RT-PCR	VIRAL RNA	Severe acute respiratory syndrome coronavirus 2	Homo sapiens	ILLUMINA	2021-08-13	United States	North America	63	1471.38	872	0.925927	43998815
SRR15596865	PRJNA731152	AMPLICON	SAMN20956803	SRX11894226	SARS-CoV-2/Human/USA/TX-CDC-FG-080472/2021	Illumina NovaSeq 6000	PAIRED	RT-PCR	VIRAL RNA	Severe acute respiratory syndrome coronavirus 2	Homo sapiens	ILLUMINA	2021-08-15	United States	North America	57	1594.19	1127	0.956961	47670954
SRR15596866	PRJNA731152	AMPLICON	SAMN20958007	SRX11894225	SARS-CoV-2/Human/USA/CA-CDC-FG-080471/2021	Illumina NovaSeq 6000	PAIRED	RT-PCR	VIRAL RNA	Severe acute respiratory syndrome coronavirus 2	Homo sapiens	ILLUMINA	2021-08-13	United States	North America	121	486.637	191	0.682273	14551895
SRR15596867	PRJNA731152	AMPLICON	SAMN20958008	SRX11894224	SARS-CoV-2/Human/USA/CA-CDC-FG-080470/2021	Illumina NovaSeq 6000	PAIRED	RT-PCR	VIRAL RNA	Severe acute respiratory syndrome coronavirus 2	Homo sapiens	ILLUMINA	2021-08-16	United States	North America	35	4875.95	6582	0.809016	145805530
SRR15596868	PRJNA731152	AMPLICON	SAMN20956804	SRX11894223	SARS-CoV-2/Human/USA/TX-CDC-FG-080469/2021	Illumina NovaSeq 6000	PAIRED	RT-PCR	VIRAL RNA	Severe acute respiratory syndrome coronavirus 2	Homo sapiens	ILLUMINA	2021-08-16	United States	North America	25	2892.95	1544	0.565094	86507995
SRR15596869	PRJNA731152	AMPLICON	SAMN20958009	SRX11894222	SARS-CoV-2/Human/USA/CA-CDC-FG-080468/2021	Illumina NovaSeq 6000	PAIRED	RT-PCR	VIRAL RNA	Severe acute respiratory syndrome coronavirus 2	Homo sapiens	ILLUMINA	2021-08-13	United States	North America	59	2382.09	1519	0.92586	71231743
SRR15596870	PRJNA731152	AMPLICON	SAMN20958010	SRX11894221	SARS-CoV-2/Human/USA/CA-CDC-FG-080467/2021	Illumina NovaSeq 6000	PAIRED	RT-PCR	VIRAL RNA	Severe acute respiratory syndrome coronavirus 2	Homo sapiens	ILLUMINA	2021-08-16	United States	North America	54	5509.8	7063	0.966023	164759585
SRR15596871	PRJNA731152	AMPLICON	SAMN20956805	SRX11894220	SARS-CoV-2/Human/USA/TX-CDC-FG-080466/2021	Illumina NovaSeq 6000	PAIRED	RT-PCR	VIRAL RNA	Severe acute respiratory syndrome coronavirus 2	Homo sapiens	ILLUMINA	2021-08-12	United States	North America	45	5918.24	7987	0.899141	176973165
SRR15596873	PRJNA731152	AMPLICON	SAMN20956807	SRX11894218	SARS-CoV-2/Human/USA/TX-CDC-FG-080463/2021	Illumina NovaSeq 6000	PAIRED	RT-PCR	VIRAL RNA	Severe acute respiratory syndrome coronavirus 2	Homo sapiens	ILLUMINA	2021-08-13	United States	North America	50	6175.95	7998	0.939605	184679527
SRR15596874	PRJNA731152	AMPLICON	SAMN20957505	SRX11894889	SARS-CoV-2/Human/USA/CA-CDC-FG-081253/2021	Illumina NovaSeq 6000	PAIRED	RT-PCR	VIRAL RNA	Severe acute respiratory syndrome coronavirus 2	Homo sapiens	ILLUMINA	2021-08-16	United States	North America	57	4875.87	5189	0.968598	145803028
SRR15596875	PRJNA731152	AMPLICON	SAMN20957506	SRX11894888	SARS-CoV-2/Human/USA/CA-CDC-FG-081252/2021	Illumina NovaSeq 6000	PAIRED	RT-PCR	VIRAL RNA	Severe acute respiratory syndrome coronavirus 2	Homo sapiens	ILLUMINA	2021-08-16	United States	North America	35	4879.01	6365	0.80323	145897176
SRR15596876	PRJNA731152	AMPLICON	SAMN20957507	SRX11894887	SARS-CoV-2/Human/USA/CA-CDC-FG-081251/2021	Illumina NovaSeq 6000	PAIRED	RT-PCR	VIRAL RNA	Severe acute respiratory syndrome coronavirus 2	Homo sapiens	ILLUMINA	2021-08-16	United States	North America	52	4532.32	4374	0.980069	135530011
SRR15596877	PRJNA731152	AMPLICON	SAMN20957508	SRX11894886	SARS-CoV-2/Human/USA/CA-CDC-FG-081250/2021	Illumina NovaSeq 6000	PAIRED	RT-PCR	VIRAL RNA	Severe acute respiratory syndrome coronavirus 2	Homo sapiens	ILLUMINA	2021-08-16	United States	North America	23	3431.14	1955	0.611945	102601232
SRR15596878	PRJNA731152	AMPLICON	SAMN20957509	SRX11894885	SARS-CoV-2/Human/USA/CA-CDC-FG-081249/2021	Illumina NovaSeq 6000	PAIRED	RT-PCR	VIRAL RNA	Severe acute respiratory syndrome coronavirus 2	Homo sapiens	ILLUMINA	2021-08-16	United States	North America	36	5227.57	7097	0.850851	156319883
SRR15596879	PRJNA731152	AMPLICON	SAMN20957510	SRX11894884	SARS-CoV-2/Human/USA/CA-CDC-FG-081248/2021	Illumina NovaSeq 6000	PAIRED	RT-PCR	VIRAL RNA	Severe acute respiratory syndrome coronavirus 2	Homo sapiens	ILLUMINA	2021-08-16	United States	North America	50	5512.03	7163	0.964418	164826364
SRR15596880	PRJNA731152	AMPLICON	SAMN20957511	SRX11894883	SARS-CoV-2/Human/USA/CA-CDC-FG-081247/2021	Illumina NovaSeq 6000	PAIRED	RT-PCR	VIRAL RNA	Severe acute respiratory syndrome coronavirus 2	Homo sapiens	ILLUMINA	2021-08-16	United States	North America	56	3810	3465	0.969669	113930503
SRR15596881	PRJNA731152	AMPLICON	SAMN20957512	SRX11894882	SARS-CoV-2/Human/USA/CA-CDC-FG-081246/2021	Illumina NovaSeq 6000	PAIRED	RT-PCR	VIRAL RNA	Severe acute respiratory syndrome coronavirus 2	Homo sapiens	ILLUMINA	2021-08-16	United States	North America	55	5456.62	6696	0.970438	163169183
SRR15596882	PRJNA731152	AMPLICON	SAMN20957513	SRX11894881	SARS-CoV-2/Human/USA/CA-CDC-FG-081245/2021	Illumina NovaSeq 6000	PAIRED	RT-PCR	VIRAL RNA	Severe acute respiratory syndrome coronavirus 2	Homo sapiens	ILLUMINA	2021-08-16	United States	North America	53	5089.66	5723	0.975755	152195960
SRR15596883	PRJNA731152	AMPLICON	SAMN20957514	SRX11894880	SARS-CoV-2/Human/USA/CA-CDC-FG-081243/2021	Illumina NovaSeq 6000	PAIRED	RT-PCR	VIRAL RNA	Severe acute respiratory syndrome coronavirus 2	Homo sapiens	ILLUMINA	2021-08-13	United States	North America	51	6023.7	7994	0.939705	180126743
SRR15596884	PRJNA731152	AMPLICON	SAMN20957515	SRX11894879	SARS-CoV-2/Human/USA/CA-CDC-FG-081242/2021	Illumina NovaSeq 6000	PAIRED	RT-PCR	VIRAL RNA	Severe acute respiratory syndrome coronavirus 2	Homo sapiens	ILLUMINA	2021-08-16	United States	North America	56	4820.76	5147	0.969	144155193
SRR15596885	PRJNA731152	AMPLICON	SAMN20957516	SRX11894878	SARS-CoV-2/Human/USA/CA-CDC-FG-081241/2021	Illumina NovaSeq 6000	PAIRED	RT-PCR	VIRAL RNA	Severe acute respiratory syndrome coronavirus 2	Homo sapiens	ILLUMINA	2021-08-16	United States	North America	55	5103.93	5849	0.970438	152622698
SRR15596886	PRJNA731152	AMPLICON	SAMN20957517	SRX11894877	SARS-CoV-2/Human/USA/CA-CDC-FG-081240/2021	Illumina NovaSeq 6000	PAIRED	RT-PCR	VIRAL RNA	Severe acute respiratory syndrome coronavirus 2	Homo sapiens	ILLUMINA	2021-08-16	United States	North America	39	4743.17	5804	0.798682	141834870
SRR15596887	PRJNA731152	AMPLICON	SAMN20957518	SRX11894876	SARS-CoV-2/Human/USA/CA-CDC-FG-081239/2021	Illumina NovaSeq 6000	PAIRED	RT-PCR	VIRAL RNA	Severe acute respiratory syndrome coronavirus 2	Homo sapiens	ILLUMINA	2021-08-16	United States	North America	43	4982.92	7011	0.789218	149004304
SRR15596888	PRJNA731152	AMPLICON	SAMN20957519	SRX11894875	SARS-CoV-2/Human/USA/CA-CDC-FG-081238/2021	Illumina NovaSeq 6000	PAIRED	RT-PCR	VIRAL RNA	Severe acute respiratory syndrome coronavirus 2	Homo sapiens	ILLUMINA	2021-08-13	United States	North America	58	5703.01	7811	0.952948	170537192
SRR15596891	PRJNA731152	AMPLICON	SAMN20957522	SRX11894872	SARS-CoV-2/Human/USA/CA-CDC-FG-081234/2021	Illumina NovaSeq 6000	PAIRED	RT-PCR	VIRAL RNA	Severe acute respiratory syndrome coronavirus 2	Homo sapiens	ILLUMINA	2021-08-16	United States	North America	52	3688.6	3228	0.967227	110300175
SRR15596892	PRJNA731152	AMPLICON	SAMN20957523	SRX11894871	SARS-CoV-2/Human/USA/CA-CDC-FG-081233/2021	Illumina NovaSeq 6000	PAIRED	RT-PCR	VIRAL RNA	Severe acute respiratory syndrome coronavirus 2	Homo sapiens	ILLUMINA	2021-08-16	United States	North America	53	3395.79	2928	0.962345	101544216
SRR15596893	PRJNA731152	AMPLICON	SAMN20957524	SRX11894870	SARS-CoV-2/Human/USA/CA-CDC-FG-081232/2021	Illumina NovaSeq 6000	PAIRED	RT-PCR	VIRAL RNA	Severe acute respiratory syndrome coronavirus 2	Homo sapiens	ILLUMINA	2021-08-13	United States	North America	56	5841.81	7884	0.951042	174687730
SRR15596895	PRJNA731152	AMPLICON	SAMN20957526	SRX11894868	SARS-CoV-2/Human/USA/CA-CDC-FG-081229/2021	Illumina NovaSeq 6000	PAIRED	RT-PCR	VIRAL RNA	Severe acute respiratory syndrome coronavirus 2	Homo sapiens	ILLUMINA	2021-08-16	United States	North America	20	2109.39	0	0.434672	63077218
SRR15596897	PRJNA731152	AMPLICON	SAMN20956715	SRX11894866	SARS-CoV-2/Human/USA/WI-CDC-FG-080283/2021	Illumina NovaSeq 6000	PAIRED	RT-PCR	VIRAL RNA	Severe acute respiratory syndrome coronavirus 2	Homo sapiens	ILLUMINA	2021-08-11	United States	North America	51	6109.7	7989	0.951978	182698414
SRR15596898	PRJNA731152	AMPLICON	SAMN20956872	SRX11894865	SARS-CoV-2/Human/USA/TX-CDC-FG-080281/2021	Illumina NovaSeq 6000	PAIRED	RT-PCR	VIRAL RNA	Severe acute respiratory syndrome coronavirus 2	Homo sapiens	ILLUMINA	2021-08-14	United States	North America	55	4347.68	4120	0.985553	130008746
SRR15596899	PRJNA731152	AMPLICON	SAMN20956873	SRX11894864	SARS-CoV-2/Human/USA/TX-CDC-FG-080280/2021	Illumina NovaSeq 6000	PAIRED	RT-PCR	VIRAL RNA	Severe acute respiratory syndrome coronavirus 2	Homo sapiens	ILLUMINA	2021-08-13	United States	North America	56	6158.84	7991	0.952112	184167883
SRR15596903	PRJNA731152	AMPLICON	SAMN20957019	SRX11894860	SARS-CoV-2/Human/USA/FL-CDC-FG-080276/2021	Illumina NovaSeq 6000	PAIRED	RT-PCR	VIRAL RNA	Severe acute respiratory syndrome coronavirus 2	Homo sapiens	ILLUMINA	2021-08-12	United States	North America	62	1597.35	1135	0.942514	47765650
SRR15596904	PRJNA731152	AMPLICON	SAMN20956876	SRX11894859	SARS-CoV-2/Human/USA/TX-CDC-FG-080275/2021	Illumina NovaSeq 6000	PAIRED	RT-PCR	VIRAL RNA	Severe acute respiratory syndrome coronavirus 2	Homo sapiens	ILLUMINA	2021-08-12	United States	North America	43	5842.65	7988	0.889543	174712857
SRR15596906	PRJNA731152	AMPLICON	SAMN20956877	SRX11894857	SARS-CoV-2/Human/USA/TX-CDC-FG-080272/2021	Illumina NovaSeq 6000	PAIRED	RT-PCR	VIRAL RNA	Severe acute respiratory syndrome coronavirus 2	Homo sapiens	ILLUMINA	2021-08-13	United States	North America	21	3024.44	1719	0.575594	90439976
SRR15596908	PRJNA731152	AMPLICON	SAMN20956878	SRX11894855	SARS-CoV-2/Human/USA/TX-CDC-FG-080270/2021	Illumina NovaSeq 6000	PAIRED	RT-PCR	VIRAL RNA	Severe acute respiratory syndrome coronavirus 2	Homo sapiens	ILLUMINA	2021-08-13	United States	North America	54	6160.54	7993	0.947664	184218544
SRR15596910	PRJNA731152	AMPLICON	SAMN20958076	SRX11894853	SARS-CoV-2/Human/USA/CA-CDC-FG-080267/2021	Illumina NovaSeq 6000	PAIRED	RT-PCR	VIRAL RNA	Severe acute respiratory syndrome coronavirus 2	Homo sapiens	ILLUMINA	2021-08-16	United States	North America	28	3535.25	2302	0.639434	105714548
SRR15596911	PRJNA731152	AMPLICON	SAMN20958077	SRX11894852	SARS-CoV-2/Human/USA/CA-CDC-FG-080266/2021	Illumina NovaSeq 6000	PAIRED	RT-PCR	VIRAL RNA	Severe acute respiratory syndrome coronavirus 2	Homo sapiens	ILLUMINA	2021-08-16	United States	North America	57	5641.61	7543	0.960071	168701062
SRR15596913	PRJNA731152	AMPLICON	SAMN20958078	SRX11894850	SARS-CoV-2/Human/USA/CA-CDC-FG-080264/2021	Illumina NovaSeq 6000	PAIRED	RT-PCR	VIRAL RNA	Severe acute respiratory syndrome coronavirus 2	Homo sapiens	ILLUMINA	2021-08-16	United States	North America	89	523.287	250	0.757282	15647851
SRR15596916	PRJNA731152	AMPLICON	SAMN20958079	SRX11894847	SARS-CoV-2/Human/USA/CA-CDC-FG-080261/2021	Illumina NovaSeq 6000	PAIRED	RT-PCR	VIRAL RNA	Severe acute respiratory syndrome coronavirus 2	Homo sapiens	ILLUMINA	2021-08-16	United States	North America	53	4609.07	4700	0.977795	137825081
SRR15596917	PRJNA731152	AMPLICON	SAMN20956881	SRX11894846	SARS-CoV-2/Human/USA/TX-CDC-FG-080259/2021	Illumina NovaSeq 6000	PAIRED	RT-PCR	VIRAL RNA	Severe acute respiratory syndrome coronavirus 2	Homo sapiens	ILLUMINA	2021-08-13	United States	North America	47	5915.28	7915	0.962679	176884712
SRR15596918	PRJNA731152	AMPLICON	SAMN20958080	SRX11894845	SARS-CoV-2/Human/USA/CA-CDC-FG-080257/2021	Illumina NovaSeq 6000	PAIRED	RT-PCR	VIRAL RNA	Severe acute respiratory syndrome coronavirus 2	Homo sapiens	ILLUMINA	2021-08-15	United States	North America	58	5858.44	7897	0.951844	175184929
SRR15596919	PRJNA731152	AMPLICON	SAMN20956882	SRX11894844	SARS-CoV-2/Human/USA/TX-CDC-FG-080256/2021	Illumina NovaSeq 6000	PAIRED	RT-PCR	VIRAL RNA	Severe acute respiratory syndrome coronavirus 2	Homo sapiens	ILLUMINA	2021-08-12	United States	North America	56	5945	7865	0.965221	177773358
SRR15596920	PRJNA731152	AMPLICON	SAMN20956883	SRX11894843	SARS-CoV-2/Human/USA/TX-CDC-FG-080255/2021	Illumina NovaSeq 6000	PAIRED	RT-PCR	VIRAL RNA	Severe acute respiratory syndrome coronavirus 2	Homo sapiens	ILLUMINA	2021-08-14	United States	North America	65	809.857	538	0.893021	24217159
SRR15596922	PRJNA731152	AMPLICON	SAMN20958082	SRX11894841	SARS-CoV-2/Human/USA/CA-CDC-FG-080252/2021	Illumina NovaSeq 6000	PAIRED	RT-PCR	VIRAL RNA	Severe acute respiratory syndrome coronavirus 2	Homo sapiens	ILLUMINA	2021-08-16	United States	North America	60	2645.88	1947	0.951142	79119752
SRR15596923	PRJNA731152	AMPLICON	SAMN20958083	SRX11894840	SARS-CoV-2/Human/USA/CA-CDC-FG-080251/2021	Illumina NovaSeq 6000	PAIRED	RT-PCR	VIRAL RNA	Severe acute respiratory syndrome coronavirus 2	Homo sapiens	ILLUMINA	2021-08-16	United States	North America	59	2566.82	1939	0.962512	76755554
SRR15596924	PRJNA731152	AMPLICON	SAMN20956884	SRX11894839	SARS-CoV-2/Human/USA/TX-CDC-FG-080249/2021	Illumina NovaSeq 6000	PAIRED	RT-PCR	VIRAL RNA	Severe acute respiratory syndrome coronavirus 2	Homo sapiens	ILLUMINA	2021-08-13	United States	North America	55	6155.18	7997	0.936227	184058223
SRR15596926	PRJNA731152	AMPLICON	SAMN20956885	SRX11894837	SARS-CoV-2/Human/USA/TX-CDC-FG-080246/2021	Illumina NovaSeq 6000	PAIRED	RT-PCR	VIRAL RNA	Severe acute respiratory syndrome coronavirus 2	Homo sapiens	ILLUMINA	2021-08-13	United States	North America	51	6182.17	8000	0.929472	184865505
SRR15596927	PRJNA731152	AMPLICON	SAMN20958085	SRX11894836	SARS-CoV-2/Human/USA/CA-CDC-FG-080245/2021	Illumina NovaSeq 6000	PAIRED	RT-PCR	VIRAL RNA	Severe acute respiratory syndrome coronavirus 2	Homo sapiens	ILLUMINA	2021-08-16	United States	North America	67	1334.23	713	0.868508	39897398
SRR15596928	PRJNA731152	AMPLICON	SAMN20957527	SRX11894835	SARS-CoV-2/Human/USA/CA-CDC-FG-081228/2021	Illumina NovaSeq 6000	PAIRED	RT-PCR	VIRAL RNA	Severe acute respiratory syndrome coronavirus 2	Homo sapiens	ILLUMINA	2021-08-16	United States	North America	54	5570.94	7070	0.962044	166587926
SRR15596929	PRJNA731152	AMPLICON	SAMN20957528	SRX11894834	SARS-CoV-2/Human/USA/CA-CDC-FG-081227/2021	Illumina NovaSeq 6000	PAIRED	RT-PCR	VIRAL RNA	Severe acute respiratory syndrome coronavirus 2	Homo sapiens	ILLUMINA	2021-08-16	United States	North America	56	3927.83	3609	0.971709	117453981
SRR15596930	PRJNA731152	AMPLICON	SAMN20957529	SRX11894833	SARS-CoV-2/Human/USA/CA-CDC-FG-081226/2021	Illumina NovaSeq 6000	PAIRED	RT-PCR	VIRAL RNA	Severe acute respiratory syndrome coronavirus 2	Homo sapiens	ILLUMINA	2021-08-16	United States	North America	38	4670.74	5682	0.786042	139668993
SRR15596931	PRJNA731152	AMPLICON	SAMN20957530	SRX11894832	SARS-CoV-2/Human/USA/CA-CDC-FG-081225/2021	Illumina NovaSeq 6000	PAIRED	RT-PCR	VIRAL RNA	Severe acute respiratory syndrome coronavirus 2	Homo sapiens	ILLUMINA	2021-08-16	United States	North America	54	5954.73	7969	0.955423	178064253
SRR15596932	PRJNA731152	AMPLICON	SAMN20957531	SRX11894831	SARS-CoV-2/Human/USA/CA-CDC-FG-081224/2021	Illumina NovaSeq 6000	PAIRED	RT-PCR	VIRAL RNA	Severe acute respiratory syndrome coronavirus 2	Homo sapiens	ILLUMINA	2021-08-13	United States	North America	53	6039.82	7994	0.932248	180608763
SRR15596934	PRJNA731152	AMPLICON	SAMN20957533	SRX11894829	SARS-CoV-2/Human/USA/CA-CDC-FG-081222/2021	Illumina NovaSeq 6000	PAIRED	RT-PCR	VIRAL RNA	Severe acute respiratory syndrome coronavirus 2	Homo sapiens	ILLUMINA	2021-08-16	United States	North America	66	1709.86	1004	0.916129	51130031
SRR15596935	PRJNA731152	AMPLICON	SAMN20957534	SRX11894828	SARS-CoV-2/Human/USA/CA-CDC-FG-081220/2021	Illumina NovaSeq 6000	PAIRED	RT-PCR	VIRAL RNA	Severe acute respiratory syndrome coronavirus 2	Homo sapiens	ILLUMINA	2021-08-15	United States	North America	26	2822.47	1874	0.65368	84400198
SRR15596937	PRJNA731152	AMPLICON	SAMN20957536	SRX11894826	SARS-CoV-2/Human/USA/CA-CDC-FG-081218/2021	Illumina NovaSeq 6000	PAIRED	RT-PCR	VIRAL RNA	Severe acute respiratory syndrome coronavirus 2	Homo sapiens	ILLUMINA	2021-08-13	United States	North America	51	5866.12	7874	0.954988	175414526
SRR15596938	PRJNA731152	AMPLICON	SAMN20957537	SRX11894825	SARS-CoV-2/Human/USA/CA-CDC-FG-081217/2021	Illumina NovaSeq 6000	PAIRED	RT-PCR	VIRAL RNA	Severe acute respiratory syndrome coronavirus 2	Homo sapiens	ILLUMINA	2021-08-16	United States	North America	107	301.16	130	0.587633	9005595
SRR15596940	PRJNA731152	AMPLICON	SAMN20957539	SRX11894823	SARS-CoV-2/Human/USA/CA-CDC-FG-081215/2021	Illumina NovaSeq 6000	PAIRED	RT-PCR	VIRAL RNA	Severe acute respiratory syndrome coronavirus 2	Homo sapiens	ILLUMINA	2021-08-16	United States	North America	55	5268.62	6343	0.964686	157547452
SRR15596941	PRJNA731152	AMPLICON	SAMN20957540	SRX11894822	SARS-CoV-2/Human/USA/CA-CDC-FG-081214/2021	Illumina NovaSeq 6000	PAIRED	RT-PCR	VIRAL RNA	Severe acute respiratory syndrome coronavirus 2	Homo sapiens	ILLUMINA	2021-08-13	United States	North America	52	5792.79	7762	0.957295	173221652
SRR15596942	PRJNA731152	AMPLICON	SAMN20957541	SRX11894821	SARS-CoV-2/Human/USA/CA-CDC-FG-081213/2021	Illumina NovaSeq 6000	PAIRED	RT-PCR	VIRAL RNA	Severe acute respiratory syndrome coronavirus 2	Homo sapiens	ILLUMINA	2021-08-16	United States	North America	38	4655.55	5751	0.783634	139214865
SRR15596946	PRJNA731152	AMPLICON	SAMN20957545	SRX11894817	SARS-CoV-2/Human/USA/CA-CDC-FG-081201/2021	Illumina NovaSeq 6000	PAIRED	RT-PCR	VIRAL RNA	Severe acute respiratory syndrome coronavirus 2	Homo sapiens	ILLUMINA	2021-08-16	United States	North America	107	613.54	253	0.749958	18346694
SRR15596947	PRJNA731152	AMPLICON	SAMN20957546	SRX11894816	SARS-CoV-2/Human/USA/CA-CDC-FG-081198/2021	Illumina NovaSeq 6000	PAIRED	RT-PCR	VIRAL RNA	Severe acute respiratory syndrome coronavirus 2	Homo sapiens	ILLUMINA	2021-08-16	United States	North America	26	3469.21	2030	0.629235	103739915
SRR15596949	PRJNA731152	AMPLICON	SAMN20957548	SRX11894814	SARS-CoV-2/Human/USA/CA-CDC-FG-081196/2021	Illumina NovaSeq 6000	PAIRED	RT-PCR	VIRAL RNA	Severe acute respiratory syndrome coronavirus 2	Homo sapiens	ILLUMINA	2021-08-13	United States	North America	60	5846.53	7940	0.948199	174828926
SRR15596950	PRJNA731152	AMPLICON	SAMN20957549	SRX11894813	SARS-CoV-2/Human/USA/CA-CDC-FG-081195/2021	Illumina NovaSeq 6000	PAIRED	RT-PCR	VIRAL RNA	Severe acute respiratory syndrome coronavirus 2	Homo sapiens	ILLUMINA	2021-08-16	United States	North America	54	2237.57	1526	0.95569	66909936
SRR15596951	PRJNA731152	AMPLICON	SAMN20957550	SRX11894812	SARS-CoV-2/Human/USA/CA-CDC-FG-081194/2021	Illumina NovaSeq 6000	PAIRED	RT-PCR	VIRAL RNA	Severe acute respiratory syndrome coronavirus 2	Homo sapiens	ILLUMINA	2021-08-16	United States	North America	71	2027.02	1292	0.928168	60613928
SRR15596952	PRJNA731152	AMPLICON	SAMN20957551	SRX11894811	SARS-CoV-2/Human/USA/CA-CDC-FG-081193/2021	Illumina NovaSeq 6000	PAIRED	RT-PCR	VIRAL RNA	Severe acute respiratory syndrome coronavirus 2	Homo sapiens	ILLUMINA	2021-08-16	United States	North America	93	327.525	171	0.677992	9793991
SRR15596953	PRJNA731152	AMPLICON	SAMN20957552	SRX11894810	SARS-CoV-2/Human/USA/CA-CDC-FG-081192/2021	Illumina NovaSeq 6000	PAIRED	RT-PCR	VIRAL RNA	Severe acute respiratory syndrome coronavirus 2	Homo sapiens	ILLUMINA	2021-08-16	United States	North America	24	3139.7	1855	0.605826	93886557
SRR15596955	PRJNA731152	AMPLICON	SAMN20957554	SRX11894808	SARS-CoV-2/Human/USA/CA-CDC-FG-081190/2021	Illumina NovaSeq 6000	PAIRED	RT-PCR	VIRAL RNA	Severe acute respiratory syndrome coronavirus 2	Homo sapiens	ILLUMINA	2021-08-16	United States	North America	67	1492.31	757	0.870949	44624439
SRR15596956	PRJNA731152	AMPLICON	SAMN20957555	SRX11894807	SARS-CoV-2/Human/USA/CA-CDC-FG-081189/2021	Illumina NovaSeq 6000	PAIRED	RT-PCR	VIRAL RNA	Severe acute respiratory syndrome coronavirus 2	Homo sapiens	ILLUMINA	2021-08-16	United States	North America	51	4460.12	4436	0.966926	133370890
SRR15596958	PRJNA731152	AMPLICON	SAMN20957557	SRX11894805	SARS-CoV-2/Human/USA/CA-CDC-FG-081187/2021	Illumina NovaSeq 6000	PAIRED	RT-PCR	VIRAL RNA	Severe acute respiratory syndrome coronavirus 2	Homo sapiens	ILLUMINA	2021-08-16	United States	North America	63	2037.82	1301	0.931044	60936841
SRR15596959	PRJNA731152	AMPLICON	SAMN20957558	SRX11894804	SARS-CoV-2/Human/USA/CA-CDC-FG-081186/2021	Illumina NovaSeq 6000	PAIRED	RT-PCR	VIRAL RNA	Severe acute respiratory syndrome coronavirus 2	Homo sapiens	ILLUMINA	2021-08-16	United States	North America	64	3487.14	3012	0.962144	104276083
SRR15596960	PRJNA731152	AMPLICON	SAMN20957559	SRX11894803	SARS-CoV-2/Human/USA/CA-CDC-FG-081185/2021	Illumina NovaSeq 6000	PAIRED	RT-PCR	VIRAL RNA	Severe acute respiratory syndrome coronavirus 2	Homo sapiens	ILLUMINA	2021-08-16	United States	North America	50	3234.12	2496	0.953985	96709919
SRR15596961	PRJNA731152	AMPLICON	SAMN20957560	SRX11894802	SARS-CoV-2/Human/USA/CA-CDC-FG-081184/2021	Illumina NovaSeq 6000	PAIRED	RT-PCR	VIRAL RNA	Severe acute respiratory syndrome coronavirus 2	Homo sapiens	ILLUMINA	2021-08-16	United States	North America	58	2617.49	2056	0.959168	78270847
SRR15596962	PRJNA731152	AMPLICON	SAMN20957561	SRX11894801	SARS-CoV-2/Human/USA/CA-CDC-FG-081183/2021	Illumina NovaSeq 6000	PAIRED	RT-PCR	VIRAL RNA	Severe acute respiratory syndrome coronavirus 2	Homo sapiens	ILLUMINA	2021-08-16	United States	North America	57	4178.73	3743	0.957763	124956692
SRR15596963	PRJNA731152	AMPLICON	SAMN20957562	SRX11894800	SARS-CoV-2/Human/USA/CA-CDC-FG-081181/2021	Illumina NovaSeq 6000	PAIRED	RT-PCR	VIRAL RNA	Severe acute respiratory syndrome coronavirus 2	Homo sapiens	ILLUMINA	2021-08-16	United States	North America	21	3001.47	1819	0.617731	89752929
SRR15596964	PRJNA731152	AMPLICON	SAMN20957563	SRX11894799	SARS-CoV-2/Human/USA/CA-CDC-FG-081180/2021	Illumina NovaSeq 6000	PAIRED	RT-PCR	VIRAL RNA	Severe acute respiratory syndrome coronavirus 2	Homo sapiens	ILLUMINA	2021-08-13	United States	North America	52	5854.25	7927	0.9483	175059529
SRR15596965	PRJNA731152	AMPLICON	SAMN20957564	SRX11894798	SARS-CoV-2/Human/USA/CA-CDC-FG-081179/2021	Illumina NovaSeq 6000	PAIRED	RT-PCR	VIRAL RNA	Severe acute respiratory syndrome coronavirus 2	Homo sapiens	ILLUMINA	2021-08-16	United States	North America	75	648.947	356	0.824064	19405471
SRR15596966	PRJNA731152	AMPLICON	SAMN20957565	SRX11894797	SARS-CoV-2/Human/USA/CA-CDC-FG-081177/2021	Illumina NovaSeq 6000	PAIRED	RT-PCR	VIRAL RNA	Severe acute respiratory syndrome coronavirus 2	Homo sapiens	ILLUMINA	2021-08-16	United States	North America	59	3454.17	2842	0.963014	103290179
SRR15596967	PRJNA731152	AMPLICON	SAMN20957566	SRX11894796	SARS-CoV-2/Human/USA/CA-CDC-FG-081176/2021	Illumina NovaSeq 6000	PAIRED	RT-PCR	VIRAL RNA	Severe acute respiratory syndrome coronavirus 2	Homo sapiens	ILLUMINA	2021-08-16	United States	North America	20	2158.27	0	0.438585	64538710
SRR15596968	PRJNA731152	AMPLICON	SAMN20957567	SRX11894795	SARS-CoV-2/Human/USA/CA-CDC-FG-081175/2021	Illumina NovaSeq 6000	PAIRED	RT-PCR	VIRAL RNA	Severe acute respiratory syndrome coronavirus 2	Homo sapiens	ILLUMINA	2021-08-16	United States	North America	52	5951.47	7968	0.947263	177966883
SRR15596969	PRJNA731152	AMPLICON	SAMN20957568	SRX11894794	SARS-CoV-2/Human/USA/CA-CDC-FG-081173/2021	Illumina NovaSeq 6000	PAIRED	RT-PCR	VIRAL RNA	Severe acute respiratory syndrome coronavirus 2	Homo sapiens	ILLUMINA	2021-08-16	United States	North America	58	4544.67	4937	0.972846	135899260
SRR15596970	PRJNA731152	AMPLICON	SAMN20957569	SRX11894793	SARS-CoV-2/Human/USA/CA-CDC-FG-081172/2021	Illumina NovaSeq 6000	PAIRED	RT-PCR	VIRAL RNA	Severe acute respiratory syndrome coronavirus 2	Homo sapiens	ILLUMINA	2021-08-16	United States	North America	63	1089.28	664	0.899642	32572871
SRR15596971	PRJNA731152	AMPLICON	SAMN20957570	SRX11894792	SARS-CoV-2/Human/USA/CA-CDC-FG-081171/2021	Illumina NovaSeq 6000	PAIRED	RT-PCR	VIRAL RNA	Severe acute respiratory syndrome coronavirus 2	Homo sapiens	ILLUMINA	2021-08-16	United States	North America	67	1198.01	608	0.868241	35824198
SRR15596972	PRJNA731152	AMPLICON	SAMN20957571	SRX11894791	SARS-CoV-2/Human/USA/CA-CDC-FG-081169/2021	Illumina NovaSeq 6000	PAIRED	RT-PCR	VIRAL RNA	Severe acute respiratory syndrome coronavirus 2	Homo sapiens	ILLUMINA	2021-08-16	United States	North America	56	5675.08	7502	0.973581	169702051
SRR15596974	PRJNA731152	AMPLICON	SAMN20957573	SRX11894789	SARS-CoV-2/Human/USA/CA-CDC-FG-081164/2021	Illumina NovaSeq 6000	PAIRED	RT-PCR	VIRAL RNA	Severe acute respiratory syndrome coronavirus 2	Homo sapiens	ILLUMINA	2021-08-16	United States	North America	70	2289.02	1380	0.88971	68448478
SRR15596975	PRJNA731152	AMPLICON	SAMN20957574	SRX11894788	SARS-CoV-2/Human/USA/CA-CDC-FG-081163/2021	Illumina NovaSeq 6000	PAIRED	RT-PCR	VIRAL RNA	Severe acute respiratory syndrome coronavirus 2	Homo sapiens	ILLUMINA	2021-08-16	United States	North America	56	2771.46	2066	0.945892	82874876
SRR15596976	PRJNA731152	AMPLICON	SAMN20957575	SRX11894787	SARS-CoV-2/Human/USA/CA-CDC-FG-081162/2021	Illumina NovaSeq 6000	PAIRED	RT-PCR	VIRAL RNA	Severe acute respiratory syndrome coronavirus 2	Homo sapiens	ILLUMINA	2021-08-16	United States	North America	80	1127.07	687	0.892185	33702790
SRR15596977	PRJNA731152	AMPLICON	SAMN20957576	SRX11894786	SARS-CoV-2/Human/USA/CA-CDC-FG-081161/2021	Illumina NovaSeq 6000	PAIRED	RT-PCR	VIRAL RNA	Severe acute respiratory syndrome coronavirus 2	Homo sapiens	ILLUMINA	2021-08-16	United States	North America	89	616.004	286	0.754506	18420378
SRR15596978	PRJNA731152	AMPLICON	SAMN20957577	SRX11894785	SARS-CoV-2/Human/USA/CA-CDC-FG-081159/2021	Illumina NovaSeq 6000	PAIRED	RT-PCR	VIRAL RNA	Severe acute respiratory syndrome coronavirus 2	Homo sapiens	ILLUMINA	2021-08-16	United States	North America	103	783.309	374	0.802829	23423296
SRR15596979	PRJNA731152	AMPLICON	SAMN20957578	SRX11894784	SARS-CoV-2/Human/USA/CA-CDC-FG-081158/2021	Illumina NovaSeq 6000	PAIRED	RT-PCR	VIRAL RNA	Severe acute respiratory syndrome coronavirus 2	Homo sapiens	ILLUMINA	2021-08-16	United States	North America	55	5676.55	7692	0.950406	169745853
SRR15596981	PRJNA731152	AMPLICON	SAMN20957580	SRX11894782	SARS-CoV-2/Human/USA/CA-CDC-FG-081156/2021	Illumina NovaSeq 6000	PAIRED	RT-PCR	VIRAL RNA	Severe acute respiratory syndrome coronavirus 2	Homo sapiens	ILLUMINA	2021-08-16	United States	North America	56	5262.71	6422	0.964385	157370681
SRR15596982	PRJNA731152	AMPLICON	SAMN20957581	SRX11894781	SARS-CoV-2/Human/USA/CA-CDC-FG-081155/2021	Illumina NovaSeq 6000	PAIRED	RT-PCR	VIRAL RNA	Severe acute respiratory syndrome coronavirus 2	Homo sapiens	ILLUMINA	2021-08-16	United States	North America	96	569.467	257	0.758185	17028779
SRR15596983	PRJNA731152	AMPLICON	SAMN20957582	SRX11894780	SARS-CoV-2/Human/USA/CA-CDC-FG-081154/2021	Illumina NovaSeq 6000	PAIRED	RT-PCR	VIRAL RNA	Severe acute respiratory syndrome coronavirus 2	Homo sapiens	ILLUMINA	2021-08-16	United States	North America	63	1077.87	681	0.891248	32231425
SRR15596984	PRJNA731152	AMPLICON	SAMN20957583	SRX11894779	SARS-CoV-2/Human/USA/CA-CDC-FG-081153/2021	Illumina NovaSeq 6000	PAIRED	RT-PCR	VIRAL RNA	Severe acute respiratory syndrome coronavirus 2	Homo sapiens	ILLUMINA	2021-08-13	United States	North America	36	5105.21	7721	0.791492	152661048
SRR15596985	PRJNA731152	AMPLICON	SAMN20957584	SRX11894778	SARS-CoV-2/Human/USA/CA-CDC-FG-081152/2021	Illumina NovaSeq 6000	PAIRED	RT-PCR	VIRAL RNA	Severe acute respiratory syndrome coronavirus 2	Homo sapiens	ILLUMINA	2021-08-16	United States	North America	52	5821.03	7845	0.956794	174066358
SRR15596986	PRJNA731152	AMPLICON	SAMN20957585	SRX11894777	SARS-CoV-2/Human/USA/CA-CDC-FG-081151/2021	Illumina NovaSeq 6000	PAIRED	RT-PCR	VIRAL RNA	Severe acute respiratory syndrome coronavirus 2	Homo sapiens	ILLUMINA	2021-08-16	United States	North America	63	4011.47	3657	0.97308	119954849
SRR15596989	PRJNA731152	AMPLICON	SAMN20957588	SRX11894774	SARS-CoV-2/Human/USA/CA-CDC-FG-081148/2021	Illumina NovaSeq 6000	PAIRED	RT-PCR	VIRAL RNA	Severe acute respiratory syndrome coronavirus 2	Homo sapiens	ILLUMINA	2021-08-16	United States	North America	5	338.012	0	0.0569508	10107574
SRR15596990	PRJNA731152	AMPLICON	SAMN20957589	SRX11894773	SARS-CoV-2/Human/USA/CA-CDC-FG-081147/2021	Illumina NovaSeq 6000	PAIRED	RT-PCR	VIRAL RNA	Severe acute respiratory syndrome coronavirus 2	Homo sapiens	ILLUMINA	2021-08-16	United States	North America	103	816.07	420	0.81333	24402949
SRR15596993	PRJNA731152	AMPLICON	SAMN20956886	SRX11894770	SARS-CoV-2/Human/USA/TX-CDC-FG-080243/2021	Illumina NovaSeq 6000	PAIRED	RT-PCR	VIRAL RNA	Severe acute respiratory syndrome coronavirus 2	Homo sapiens	ILLUMINA	2021-08-14	United States	North America	79	732.761	494	0.883022	21911738
SRR15596994	PRJNA731152	AMPLICON	SAMN20958087	SRX11894769	SARS-CoV-2/Human/USA/CA-CDC-FG-080242/2021	Illumina NovaSeq 6000	PAIRED	RT-PCR	VIRAL RNA	Severe acute respiratory syndrome coronavirus 2	Homo sapiens	ILLUMINA	2021-08-16	United States	North America	24	3670.64	2875	0.634786	109763089
SRR15596996	PRJNA731152	AMPLICON	SAMN20956887	SRX11894767	SARS-CoV-2/Human/USA/TX-CDC-FG-080239/2021	Illumina NovaSeq 6000	PAIRED	RT-PCR	VIRAL RNA	Severe acute respiratory syndrome coronavirus 2	Homo sapiens	ILLUMINA	2021-08-13	United States	North America	86	415.865	278	0.790222	12435613
SRR15596997	PRJNA731152	AMPLICON	SAMN20958089	SRX11894766	SARS-CoV-2/Human/USA/CA-CDC-FG-080238/2021	Illumina NovaSeq 6000	PAIRED	RT-PCR	VIRAL RNA	Severe acute respiratory syndrome coronavirus 2	Homo sapiens	ILLUMINA	2021-08-16	United States	North America	52	5250.41	6332	0.967495	157003034
SRR15596999	PRJNA731152	AMPLICON	SAMN20958091	SRX11894764	SARS-CoV-2/Human/USA/CA-CDC-FG-080234/2021	Illumina NovaSeq 6000	PAIRED	RT-PCR	VIRAL RNA	Severe acute respiratory syndrome coronavirus 2	Homo sapiens	ILLUMINA	2021-08-16	United States	North America	133	409.055	212	0.715982	12231984
SRR15597000	PRJNA731152	AMPLICON	SAMN20958092	SRX11894763	SARS-CoV-2/Human/USA/CA-CDC-FG-080233/2021	Illumina NovaSeq 6000	PAIRED	RT-PCR	VIRAL RNA	Severe acute respiratory syndrome coronavirus 2	Homo sapiens	ILLUMINA	2021-08-16	United States	North America	64	1535.8	1012	0.92255	45925137
SRR15597001	PRJNA731152	AMPLICON	SAMN20958093	SRX11894762	SARS-CoV-2/Human/USA/CA-CDC-FG-080232/2021	Illumina NovaSeq 6000	PAIRED	RT-PCR	VIRAL RNA	Severe acute respiratory syndrome coronavirus 2	Homo sapiens	ILLUMINA	2021-08-16	United States	North America	60	1803.41	892	0.871217	53927474
SRR15597002	PRJNA731152	AMPLICON	SAMN20956888	SRX11894761	SARS-CoV-2/Human/USA/TX-CDC-FG-080230/2021	Illumina NovaSeq 6000	PAIRED	RT-PCR	VIRAL RNA	Severe acute respiratory syndrome coronavirus 2	Homo sapiens	ILLUMINA	2021-08-13	United States	North America	82	503.538	338	0.840551	15057295
SRR15597004	PRJNA731152	AMPLICON	SAMN20958094	SRX11894759	SARS-CoV-2/Human/USA/CA-CDC-FG-080228/2021	Illumina NovaSeq 6000	PAIRED	RT-PCR	VIRAL RNA	Severe acute respiratory syndrome coronavirus 2	Homo sapiens	ILLUMINA	2021-08-16	United States	North America	73	2011.43	1121	0.887503	60147863
SRR15597005	PRJNA731152	AMPLICON	SAMN20958095	SRX11894758	SARS-CoV-2/Human/USA/CA-CDC-FG-080227/2021	Illumina NovaSeq 6000	PAIRED	RT-PCR	VIRAL RNA	Severe acute respiratory syndrome coronavirus 2	Homo sapiens	ILLUMINA	2021-08-16	United States	North America	52	4361.98	4222	0.979868	130436176
SRR15597006	PRJNA731152	AMPLICON	SAMN20956889	SRX11894757	SARS-CoV-2/Human/USA/TX-CDC-FG-080226/2021	Illumina NovaSeq 6000	PAIRED	RT-PCR	VIRAL RNA	Severe acute respiratory syndrome coronavirus 2	Homo sapiens	ILLUMINA	2021-08-13	United States	North America	66	1571.93	1129	0.962311	47005344
SRR15597007	PRJNA731152	AMPLICON	SAMN20958096	SRX11894756	SARS-CoV-2/Human/USA/CA-CDC-FG-080225/2021	Illumina NovaSeq 6000	PAIRED	RT-PCR	VIRAL RNA	Severe acute respiratory syndrome coronavirus 2	Homo sapiens	ILLUMINA	2021-08-16	United States	North America	53	4596.18	4858	0.963816	137439472
SRR15597009	PRJNA731152	AMPLICON	SAMN20958098	SRX11894754	SARS-CoV-2/Human/USA/CA-CDC-FG-080223/2021	Illumina NovaSeq 6000	PAIRED	RT-PCR	VIRAL RNA	Severe acute respiratory syndrome coronavirus 2	Homo sapiens	ILLUMINA	2021-08-16	United States	North America	48	5768.99	7879	0.933853	172510112
SRR15597010	PRJNA731152	AMPLICON	SAMN20956890	SRX11894753	SARS-CoV-2/Human/USA/TX-CDC-FG-080222/2021	Illumina NovaSeq 6000	PAIRED	RT-PCR	VIRAL RNA	Severe acute respiratory syndrome coronavirus 2	Homo sapiens	ILLUMINA	2021-08-13	United States	North America	136	199.969	133	0.601946	5979680
SRR15597011	PRJNA731152	AMPLICON	SAMN20957033	SRX11894752	SARS-CoV-2/Human/USA/CO-CDC-FG-080221/2021	Illumina NovaSeq 6000	PAIRED	RT-PCR	VIRAL RNA	Severe acute respiratory syndrome coronavirus 2	Homo sapiens	ILLUMINA	2021-08-11	United States	North America	52	6079.48	7995	0.941946	181794630
SRR15597012	PRJNA731152	AMPLICON	SAMN20958099	SRX11894751	SARS-CoV-2/Human/USA/CA-CDC-FG-080220/2021	Illumina NovaSeq 6000	PAIRED	RT-PCR	VIRAL RNA	Severe acute respiratory syndrome coronavirus 2	Homo sapiens	ILLUMINA	2021-08-16	United States	North America	98	615.523	273	0.761395	18405974
SRR15597013	PRJNA731152	AMPLICON	SAMN20958100	SRX11894750	SARS-CoV-2/Human/USA/CA-CDC-FG-080219/2021	Illumina NovaSeq 6000	PAIRED	RT-PCR	VIRAL RNA	Severe acute respiratory syndrome coronavirus 2	Homo sapiens	ILLUMINA	2021-08-15	United States	North America	53	5611.31	7422	0.966224	167794911
SRR15597014	PRJNA731152	AMPLICON	SAMN20956891	SRX11894749	SARS-CoV-2/Human/USA/TX-CDC-FG-080218/2021	Illumina NovaSeq 6000	PAIRED	RT-PCR	VIRAL RNA	Severe acute respiratory syndrome coronavirus 2	Homo sapiens	ILLUMINA	2021-08-13	United States	North America	52	6098.91	7995	0.943785	182375721
SRR15597017	PRJNA731152	AMPLICON	SAMN20956892	SRX11894746	SARS-CoV-2/Human/USA/TX-CDC-FG-080214/2021	Illumina NovaSeq 6000	PAIRED	RT-PCR	VIRAL RNA	Severe acute respiratory syndrome coronavirus 2	Homo sapiens	ILLUMINA	2021-08-11	United States	North America	47	5917.99	7921	0.960506	176965578
SRR15597018	PRJNA731152	AMPLICON	SAMN20958101	SRX11894745	SARS-CoV-2/Human/USA/CA-CDC-FG-080212/2021	Illumina NovaSeq 6000	PAIRED	RT-PCR	VIRAL RNA	Severe acute respiratory syndrome coronavirus 2	Homo sapiens	ILLUMINA	2021-08-16	United States	North America	54	4359.92	4089	0.979969	130374762
SRR15597019	PRJNA731152	AMPLICON	SAMN20958102	SRX11894744	SARS-CoV-2/Human/USA/CA-CDC-FG-080211/2021	Illumina NovaSeq 6000	PAIRED	RT-PCR	VIRAL RNA	Severe acute respiratory syndrome coronavirus 2	Homo sapiens	ILLUMINA	2021-08-16	United States	North America	94	952.708	290	0.706284	28488841
SRR15597021	PRJNA731152	AMPLICON	SAMN20958104	SRX11894742	SARS-CoV-2/Human/USA/CA-CDC-FG-080206/2021	Illumina NovaSeq 6000	PAIRED	RT-PCR	VIRAL RNA	Severe acute respiratory syndrome coronavirus 2	Homo sapiens	ILLUMINA	2021-08-16	United States	North America	18	2166.51	0	0.464	64785080
SRR15597022	PRJNA731152	AMPLICON	SAMN20956893	SRX11894741	SARS-CoV-2/Human/USA/TX-CDC-FG-080205/2021	Illumina NovaSeq 6000	PAIRED	RT-PCR	VIRAL RNA	Severe acute respiratory syndrome coronavirus 2	Homo sapiens	ILLUMINA	2021-08-13	United States	North America	51	6128.96	7994	0.948768	183274295
SRR15597023	PRJNA731152	AMPLICON	SAMN20956894	SRX11894740	SARS-CoV-2/Human/USA/TX-CDC-FG-080204/2021	Illumina NovaSeq 6000	PAIRED	RT-PCR	VIRAL RNA	Severe acute respiratory syndrome coronavirus 2	Homo sapiens	ILLUMINA	2021-08-11	United States	North America	54	1577.87	1010	0.917266	47183149
SRR15597024	PRJNA731152	AMPLICON	SAMN20957591	SRX11894739	SARS-CoV-2/Human/USA/CA-CDC-FG-081145/2021	Illumina NovaSeq 6000	PAIRED	RT-PCR	VIRAL RNA	Severe acute respiratory syndrome coronavirus 2	Homo sapiens	ILLUMINA	2021-08-16	United States	North America	27	3662.98	2611	0.654148	109534189
SRR15597025	PRJNA731152	AMPLICON	SAMN20957592	SRX11894738	SARS-CoV-2/Human/USA/CA-CDC-FG-081144/2021	Illumina NovaSeq 6000	PAIRED	RT-PCR	VIRAL RNA	Severe acute respiratory syndrome coronavirus 2	Homo sapiens	ILLUMINA	2021-08-16	United States	North America	83	1148.47	580	0.856871	34342773
SRR15597026	PRJNA731152	AMPLICON	SAMN20957593	SRX11894737	SARS-CoV-2/Human/USA/CA-CDC-FG-081142/2021	Illumina NovaSeq 6000	PAIRED	RT-PCR	VIRAL RNA	Severe acute respiratory syndrome coronavirus 2	Homo sapiens	ILLUMINA	2021-08-16	United States	North America	71	2954.29	2363	0.965957	88342267
SRR15597027	PRJNA731152	AMPLICON	SAMN20957594	SRX11894736	SARS-CoV-2/Human/USA/CA-CDC-FG-081141/2021	Illumina NovaSeq 6000	PAIRED	RT-PCR	VIRAL RNA	Severe acute respiratory syndrome coronavirus 2	Homo sapiens	ILLUMINA	2021-08-16	United States	North America	56	5105.96	5668	0.96813	152683429
SRR15597028	PRJNA731152	AMPLICON	SAMN20957595	SRX11894735	SARS-CoV-2/Human/USA/CA-CDC-FG-081140/2021	Illumina NovaSeq 6000	PAIRED	RT-PCR	VIRAL RNA	Severe acute respiratory syndrome coronavirus 2	Homo sapiens	ILLUMINA	2021-08-13	United States	North America	53	5673.12	7691	0.955724	169643218
SRR15597029	PRJNA731152	AMPLICON	SAMN20957596	SRX11894734	SARS-CoV-2/Human/USA/CA-CDC-FG-081138/2021	Illumina NovaSeq 6000	PAIRED	RT-PCR	VIRAL RNA	Severe acute respiratory syndrome coronavirus 2	Homo sapiens	ILLUMINA	2021-08-16	United States	North America	82	1954.2	1077	0.895061	58436412
SRR15597030	PRJNA731152	AMPLICON	SAMN20957597	SRX11894733	SARS-CoV-2/Human/USA/CA-CDC-FG-081137/2021	Illumina NovaSeq 6000	PAIRED	RT-PCR	VIRAL RNA	Severe acute respiratory syndrome coronavirus 2	Homo sapiens	ILLUMINA	2021-08-13	United States	North America	31	4347.55	4661	0.765074	130004829
SRR15597031	PRJNA731152	AMPLICON	SAMN20957598	SRX11894732	SARS-CoV-2/Human/USA/CA-CDC-FG-081135/2021	Illumina NovaSeq 6000	PAIRED	RT-PCR	VIRAL RNA	Severe acute respiratory syndrome coronavirus 2	Homo sapiens	ILLUMINA	2021-08-16	United States	North America	104	590.1	276	0.747216	17645763
SRR15597032	PRJNA731152	AMPLICON	SAMN20957599	SRX11894731	SARS-CoV-2/Human/USA/CA-CDC-FG-081134/2021	Illumina NovaSeq 6000	PAIRED	RT-PCR	VIRAL RNA	Severe acute respiratory syndrome coronavirus 2	Homo sapiens	ILLUMINA	2021-08-16	United States	North America	67	5440.04	6813	0.966525	162673633
SRR15597033	PRJNA731152	AMPLICON	SAMN20957600	SRX11894730	SARS-CoV-2/Human/USA/CA-CDC-FG-081133/2021	Illumina NovaSeq 6000	PAIRED	RT-PCR	VIRAL RNA	Severe acute respiratory syndrome coronavirus 2	Homo sapiens	ILLUMINA	2021-08-13	United States	North America	50	5916.88	7955	0.953684	176932353
SRR15597034	PRJNA731152	AMPLICON	SAMN20957601	SRX11894729	SARS-CoV-2/Human/USA/CA-CDC-FG-081132/2021	Illumina NovaSeq 6000	PAIRED	RT-PCR	VIRAL RNA	Severe acute respiratory syndrome coronavirus 2	Homo sapiens	ILLUMINA	2021-08-16	United States	North America	21	2344.28	0	0.471291	70100953
SRR15597035	PRJNA731152	AMPLICON	SAMN20957602	SRX11894728	SARS-CoV-2/Human/USA/CA-CDC-FG-081131/2021	Illumina NovaSeq 6000	PAIRED	RT-PCR	VIRAL RNA	Severe acute respiratory syndrome coronavirus 2	Homo sapiens	ILLUMINA	2021-08-16	United States	North America	53	5299.97	6667	0.957095	158484954
SRR15597036	PRJNA731152	AMPLICON	SAMN20957603	SRX11894727	SARS-CoV-2/Human/USA/CA-CDC-FG-081130/2021	Illumina NovaSeq 6000	PAIRED	RT-PCR	VIRAL RNA	Severe acute respiratory syndrome coronavirus 2	Homo sapiens	ILLUMINA	2021-08-16	United States	North America	98	555.27	250	0.730161	16604243
SRR15597037	PRJNA731152	AMPLICON	SAMN20957604	SRX11894726	SARS-CoV-2/Human/USA/CA-CDC-FG-081128/2021	Illumina NovaSeq 6000	PAIRED	RT-PCR	VIRAL RNA	Severe acute respiratory syndrome coronavirus 2	Homo sapiens	ILLUMINA	2021-08-16	United States	North America	122	425.729	220	0.750861	12730574
SRR15597039	PRJNA731152	AMPLICON	SAMN20957606	SRX11894724	SARS-CoV-2/Human/USA/CA-CDC-FG-081125/2021	Illumina NovaSeq 6000	PAIRED	RT-PCR	VIRAL RNA	Severe acute respiratory syndrome coronavirus 2	Homo sapiens	ILLUMINA	2021-08-16	United States	North America	69	2647.22	1872	0.943919	79159806
SRR15597040	PRJNA731152	AMPLICON	SAMN20957607	SRX11894723	SARS-CoV-2/Human/USA/CA-CDC-FG-081124/2021	Illumina NovaSeq 6000	PAIRED	RT-PCR	VIRAL RNA	Severe acute respiratory syndrome coronavirus 2	Homo sapiens	ILLUMINA	2021-08-16	United States	North America	58	6045.95	7999	0.932348	180792073
SRR15597042	PRJNA731152	AMPLICON	SAMN20957609	SRX11894721	SARS-CoV-2/Human/USA/CA-CDC-FG-081121/2021	Illumina NovaSeq 6000	PAIRED	RT-PCR	VIRAL RNA	Severe acute respiratory syndrome coronavirus 2	Homo sapiens	ILLUMINA	2021-08-16	United States	North America	82	1000.58	571	0.8659	29920275
SRR15597043	PRJNA731152	AMPLICON	SAMN20957610	SRX11894720	SARS-CoV-2/Human/USA/CA-CDC-FG-081120/2021	Illumina NovaSeq 6000	PAIRED	RT-PCR	VIRAL RNA	Severe acute respiratory syndrome coronavirus 2	Homo sapiens	ILLUMINA	2021-08-16	United States	North America	62	2040.32	1358	0.937464	61011631
SRR15597044	PRJNA731152	AMPLICON	SAMN20957611	SRX11894719	SARS-CoV-2/Human/USA/CA-CDC-FG-081119/2021	Illumina NovaSeq 6000	PAIRED	RT-PCR	VIRAL RNA	Severe acute respiratory syndrome coronavirus 2	Homo sapiens	ILLUMINA	2021-08-16	United States	North America	58	3225.14	2629	0.960071	96441389
SRR15597045	PRJNA731152	AMPLICON	SAMN20957612	SRX11894718	SARS-CoV-2/Human/USA/CA-CDC-FG-081118/2021	Illumina NovaSeq 6000	PAIRED	RT-PCR	VIRAL RNA	Severe acute respiratory syndrome coronavirus 2	Homo sapiens	ILLUMINA	2021-08-16	United States	North America	24	3459.19	2286	0.625021	103440071
SRR15597046	PRJNA731152	AMPLICON	SAMN20957613	SRX11894717	SARS-CoV-2/Human/USA/CA-CDC-FG-081117/2021	Illumina NovaSeq 6000	PAIRED	RT-PCR	VIRAL RNA	Severe acute respiratory syndrome coronavirus 2	Homo sapiens	ILLUMINA	2021-08-16	United States	North America	27	3735.16	2738	0.629235	111692510
SRR15597047	PRJNA731152	AMPLICON	SAMN20957614	SRX11894716	SARS-CoV-2/Human/USA/CA-CDC-FG-081116/2021	Illumina NovaSeq 6000	PAIRED	RT-PCR	VIRAL RNA	Severe acute respiratory syndrome coronavirus 2	Homo sapiens	ILLUMINA	2021-08-16	United States	North America	110	490.922	245	0.750961	14680041
SRR15597048	PRJNA731152	AMPLICON	SAMN20957615	SRX11894715	SARS-CoV-2/Human/USA/CA-CDC-FG-081115/2021	Illumina NovaSeq 6000	PAIRED	RT-PCR	VIRAL RNA	Severe acute respiratory syndrome coronavirus 2	Homo sapiens	ILLUMINA	2021-08-16	United States	North America	54	5718.43	7586	0.967528	170998163
SRR15597049	PRJNA731152	AMPLICON	SAMN20957616	SRX11894714	SARS-CoV-2/Human/USA/CA-CDC-FG-081114/2021	Illumina NovaSeq 6000	PAIRED	RT-PCR	VIRAL RNA	Severe acute respiratory syndrome coronavirus 2	Homo sapiens	ILLUMINA	2021-08-16	United States	North America	109	483.816	236	0.747082	14467537
SRR15597050	PRJNA731152	AMPLICON	SAMN20957617	SRX11894713	SARS-CoV-2/Human/USA/CA-CDC-FG-081113/2021	Illumina NovaSeq 6000	PAIRED	RT-PCR	VIRAL RNA	Severe acute respiratory syndrome coronavirus 2	Homo sapiens	ILLUMINA	2021-08-14	United States	North America	39	4675.96	6227	0.785038	139825281
SRR15597051	PRJNA731152	AMPLICON	SAMN20957618	SRX11894712	SARS-CoV-2/Human/USA/CA-CDC-FG-081112/2021	Illumina NovaSeq 6000	PAIRED	RT-PCR	VIRAL RNA	Severe acute respiratory syndrome coronavirus 2	Homo sapiens	ILLUMINA	2021-08-16	United States	North America	55	5380.81	6712	0.964753	160902479
SRR15597052	PRJNA731152	AMPLICON	SAMN20957619	SRX11894711	SARS-CoV-2/Human/USA/CA-CDC-FG-081111/2021	Illumina NovaSeq 6000	PAIRED	RT-PCR	VIRAL RNA	Severe acute respiratory syndrome coronavirus 2	Homo sapiens	ILLUMINA	2021-08-16	United States	North America	128	258.397	125	0.585961	7726850
SRR15597053	PRJNA731152	AMPLICON	SAMN20957620	SRX11894710	SARS-CoV-2/Human/USA/CA-CDC-FG-081110/2021	Illumina NovaSeq 6000	PAIRED	RT-PCR	VIRAL RNA	Severe acute respiratory syndrome coronavirus 2	Homo sapiens	ILLUMINA	2021-08-16	United States	North America	119	490.066	268	0.77952	14654442
SRR15597054	PRJNA731152	AMPLICON	SAMN20957621	SRX11894709	SARS-CoV-2/Human/USA/CA-CDC-FG-081107/2021	Illumina NovaSeq 6000	PAIRED	RT-PCR	VIRAL RNA	Severe acute respiratory syndrome coronavirus 2	Homo sapiens	ILLUMINA	2021-08-16	United States	North America	66	2680.19	2049	0.956526	80145716
SRR15597055	PRJNA731152	AMPLICON	SAMN20957622	SRX11894708	SARS-CoV-2/Human/USA/CA-CDC-FG-081105/2021	Illumina NovaSeq 6000	PAIRED	RT-PCR	VIRAL RNA	Severe acute respiratory syndrome coronavirus 2	Homo sapiens	ILLUMINA	2021-08-16	United States	North America	53	5985.73	7993	0.939438	178991417
SRR15597056	PRJNA731152	AMPLICON	SAMN20958105	SRX11894707	SARS-CoV-2/Human/USA/CA-CDC-FG-080203/2021	Illumina NovaSeq 6000	PAIRED	RT-PCR	VIRAL RNA	Severe acute respiratory syndrome coronavirus 2	Homo sapiens	ILLUMINA	2021-08-15	United States	North America	35	4541.42	5673	0.758118	135801988
SRR15597058	PRJNA731152	AMPLICON	SAMN20958106	SRX11894705	SARS-CoV-2/Human/USA/CA-CDC-FG-080201/2021	Illumina NovaSeq 6000	PAIRED	RT-PCR	VIRAL RNA	Severe acute respiratory syndrome coronavirus 2	Homo sapiens	ILLUMINA	2021-08-16	United States	North America	59	5063.61	5978	0.970304	151417075
SRR15597059	PRJNA731152	AMPLICON	SAMN20957036	SRX11894704	SARS-CoV-2/Human/USA/CO-CDC-FG-080199/2021	Illumina NovaSeq 6000	PAIRED	RT-PCR	VIRAL RNA	Severe acute respiratory syndrome coronavirus 2	Homo sapiens	ILLUMINA	2021-08-10	United States	North America	94	715.53	430	0.859345	21396486
SRR15597061	PRJNA731152	AMPLICON	SAMN20958107	SRX11894702	SARS-CoV-2/Human/USA/CA-CDC-FG-080196/2021	Illumina NovaSeq 6000	PAIRED	RT-PCR	VIRAL RNA	Severe acute respiratory syndrome coronavirus 2	Homo sapiens	ILLUMINA	2021-08-16	United States	North America	68	2483.82	1704	0.940173	74273561
SRR15597062	PRJNA731152	AMPLICON	SAMN20956896	SRX11894701	SARS-CoV-2/Human/USA/TX-CDC-FG-080195/2021	Illumina NovaSeq 6000	PAIRED	RT-PCR	VIRAL RNA	Severe acute respiratory syndrome coronavirus 2	Homo sapiens	ILLUMINA	2021-08-11	United States	North America	51	6108.33	7991	0.957161	182657533
SRR15597063	PRJNA731152	AMPLICON	SAMN20958108	SRX11894700	SARS-CoV-2/Human/USA/CA-CDC-FG-080194/2021	Illumina NovaSeq 6000	PAIRED	RT-PCR	VIRAL RNA	Severe acute respiratory syndrome coronavirus 2	Homo sapiens	ILLUMINA	2021-08-16	United States	North America	112	269.737	125	0.573454	8065952
SRR15597065	PRJNA731152	AMPLICON	SAMN20956717	SRX11894698	SARS-CoV-2/Human/USA/WI-CDC-FG-080191/2021	Illumina NovaSeq 6000	PAIRED	RT-PCR	VIRAL RNA	Severe acute respiratory syndrome coronavirus 2	Homo sapiens	ILLUMINA	2021-08-11	United States	North America	39	5508.04	7361	0.910845	164707032
SRR15597066	PRJNA731152	AMPLICON	SAMN20956897	SRX11894697	SARS-CoV-2/Human/USA/TX-CDC-FG-080190/2021	Illumina NovaSeq 6000	PAIRED	RT-PCR	VIRAL RNA	Severe acute respiratory syndrome coronavirus 2	Homo sapiens	ILLUMINA	2021-08-11	United States	North America	113	362.583	216	0.740193	10842310
SRR15597068	PRJNA731152	AMPLICON	SAMN20958109	SRX11894695	SARS-CoV-2/Human/USA/CA-CDC-FG-080188/2021	Illumina NovaSeq 6000	PAIRED	RT-PCR	VIRAL RNA	Severe acute respiratory syndrome coronavirus 2	Homo sapiens	ILLUMINA	2021-08-15	United States	North America	52	5799.17	7851	0.955724	173412509
SRR15597069	PRJNA731152	AMPLICON	SAMN20957038	SRX11894694	SARS-CoV-2/Human/USA/CO-CDC-FG-080187/2021	Illumina NovaSeq 6000	PAIRED	RT-PCR	VIRAL RNA	Severe acute respiratory syndrome coronavirus 2	Homo sapiens	ILLUMINA	2021-08-10	United States	North America	129	219.926	152	0.637695	6576461
SRR15597070	PRJNA731152	AMPLICON	SAMN20956898	SRX11894693	SARS-CoV-2/Human/USA/TX-CDC-FG-080185/2021	Illumina NovaSeq 6000	PAIRED	RT-PCR	VIRAL RNA	Severe acute respiratory syndrome coronavirus 2	Homo sapiens	ILLUMINA	2021-08-13	United States	North America	63	1677.56	1239	0.96094	50163936
SRR15597072	PRJNA731152	AMPLICON	SAMN20958110	SRX11894691	SARS-CoV-2/Human/USA/CA-CDC-FG-080182/2021	Illumina NovaSeq 6000	PAIRED	RT-PCR	VIRAL RNA	Severe acute respiratory syndrome coronavirus 2	Homo sapiens	ILLUMINA	2021-08-16	United States	North America	106	510.055	213	0.708324	15252170
SRR15597073	PRJNA731152	AMPLICON	SAMN20958111	SRX11894690	SARS-CoV-2/Human/USA/CA-CDC-FG-080181/2021	Illumina NovaSeq 6000	PAIRED	RT-PCR	VIRAL RNA	Severe acute respiratory syndrome coronavirus 2	Homo sapiens	ILLUMINA	2021-08-15	United States	North America	34	4505.96	6032	0.743838	134741718
SRR15597074	PRJNA731152	AMPLICON	SAMN20958112	SRX11894689	SARS-CoV-2/Human/USA/CA-CDC-FG-080180/2021	Illumina NovaSeq 6000	PAIRED	RT-PCR	VIRAL RNA	Severe acute respiratory syndrome coronavirus 2	Homo sapiens	ILLUMINA	2021-08-16	United States	North America	13	1026.17	0	0.260676	30685422
SRR15597076	PRJNA731152	AMPLICON	SAMN20956900	SRX11894687	SARS-CoV-2/Human/USA/TX-CDC-FG-080176/2021	Illumina NovaSeq 6000	PAIRED	RT-PCR	VIRAL RNA	Severe acute respiratory syndrome coronavirus 2	Homo sapiens	ILLUMINA	2021-08-13	United States	North America	53	1859.43	1439	0.967863	55602523
SRR15597077	PRJNA731152	AMPLICON	SAMN20956901	SRX11894686	SARS-CoV-2/Human/USA/TX-CDC-FG-080175/2021	Illumina NovaSeq 6000	PAIRED	RT-PCR	VIRAL RNA	Severe acute respiratory syndrome coronavirus 2	Homo sapiens	ILLUMINA	2021-08-13	United States	North America	82	873.859	572	0.910711	26131004
SRR15597078	PRJNA731152	AMPLICON	SAMN20956720	SRX11894685	SARS-CoV-2/Human/USA/WI-CDC-FG-080174/2021	Illumina NovaSeq 6000	PAIRED	RT-PCR	VIRAL RNA	Severe acute respiratory syndrome coronavirus 2	Homo sapiens	ILLUMINA	2021-08-12	United States	North America	37	5097.29	6955	0.822259	152424207
SRR15597079	PRJNA731152	AMPLICON	SAMN20958113	SRX11894684	SARS-CoV-2/Human/USA/CA-CDC-FG-080173/2021	Illumina NovaSeq 6000	PAIRED	RT-PCR	VIRAL RNA	Severe acute respiratory syndrome coronavirus 2	Homo sapiens	ILLUMINA	2021-08-16	United States	North America	21	1427.17	0	0.379694	42676803
SRR15597080	PRJNA731152	AMPLICON	SAMN20956902	SRX11894683	SARS-CoV-2/Human/USA/TX-CDC-FG-080170/2021	Illumina NovaSeq 6000	PAIRED	RT-PCR	VIRAL RNA	Severe acute respiratory syndrome coronavirus 2	Homo sapiens	ILLUMINA	2021-08-13	United States	North America	71	731.461	505	0.881483	21872877
SRR15597082	PRJNA731152	AMPLICON	SAMN20956904	SRX11894681	SARS-CoV-2/Human/USA/TX-CDC-FG-080168/2021	Illumina NovaSeq 6000	PAIRED	RT-PCR	VIRAL RNA	Severe acute respiratory syndrome coronavirus 2	Homo sapiens	ILLUMINA	2021-08-13	United States	North America	50	2311.12	1690	0.973648	69109350
SRR15597084	PRJNA731152	AMPLICON	SAMN20958114	SRX11894679	SARS-CoV-2/Human/USA/CA-CDC-FG-080166/2021	Illumina NovaSeq 6000	PAIRED	RT-PCR	VIRAL RNA	Severe acute respiratory syndrome coronavirus 2	Homo sapiens	ILLUMINA	2021-08-16	United States	North America	47	4525.81	4423	0.980637	135335398
SRR15597085	PRJNA731152	AMPLICON	SAMN20956906	SRX11894678	SARS-CoV-2/Human/USA/TX-CDC-FG-080165/2021	Illumina NovaSeq 6000	PAIRED	RT-PCR	VIRAL RNA	Severe acute respiratory syndrome coronavirus 2	Homo sapiens	ILLUMINA	2021-08-13	United States	North America	50	5248.5	5662	0.979233	156946029
SRR15597086	PRJNA731152	AMPLICON	SAMN20958115	SRX11894677	SARS-CoV-2/Human/USA/CA-CDC-FG-080164/2021	Illumina NovaSeq 6000	PAIRED	RT-PCR	VIRAL RNA	Severe acute respiratory syndrome coronavirus 2	Homo sapiens	ILLUMINA	2021-08-16	United States	North America	80	495.263	249	0.741765	14809837
SRR15597088	PRJNA731152	AMPLICON	SAMN20957623	SRX11894675	SARS-CoV-2/Human/USA/CA-CDC-FG-081104/2021	Illumina NovaSeq 6000	PAIRED	RT-PCR	VIRAL RNA	Severe acute respiratory syndrome coronavirus 2	Homo sapiens	ILLUMINA	2021-08-16	United States	North America	55	2947.62	2262	0.950072	88142709
SRR15597089	PRJNA731152	AMPLICON	SAMN20957624	SRX11894674	SARS-CoV-2/Human/USA/CA-CDC-FG-081103/2021	Illumina NovaSeq 6000	PAIRED	RT-PCR	VIRAL RNA	Severe acute respiratory syndrome coronavirus 2	Homo sapiens	ILLUMINA	2021-08-16	United States	North America	56	3293.53	2620	0.954185	98486458
SRR15597090	PRJNA731152	AMPLICON	SAMN20957625	SRX11894673	SARS-CoV-2/Human/USA/CA-CDC-FG-081101/2021	Illumina NovaSeq 6000	PAIRED	RT-PCR	VIRAL RNA	Severe acute respiratory syndrome coronavirus 2	Homo sapiens	ILLUMINA	2021-08-16	United States	North America	25	2762.04	1083	0.564559	82593217
SRR15597091	PRJNA731152	AMPLICON	SAMN20957626	SRX11894672	SARS-CoV-2/Human/USA/CA-CDC-FG-081100/2021	Illumina NovaSeq 6000	PAIRED	RT-PCR	VIRAL RNA	Severe acute respiratory syndrome coronavirus 2	Homo sapiens	ILLUMINA	2021-08-13	United States	North America	50	5811.35	7887	0.956091	173776740
SRR15597092	PRJNA731152	AMPLICON	SAMN20957627	SRX11894671	SARS-CoV-2/Human/USA/CA-CDC-FG-081099/2021	Illumina NovaSeq 6000	PAIRED	RT-PCR	VIRAL RNA	Severe acute respiratory syndrome coronavirus 2	Homo sapiens	ILLUMINA	2021-08-16	United States	North America	55	5263.26	6140	0.964686	157387287
SRR15597093	PRJNA731152	AMPLICON	SAMN20957628	SRX11894670	SARS-CoV-2/Human/USA/CA-CDC-FG-081098/2021	Illumina NovaSeq 6000	PAIRED	RT-PCR	VIRAL RNA	Severe acute respiratory syndrome coronavirus 2	Homo sapiens	ILLUMINA	2021-08-16	United States	North America	91	1531.67	721	0.851185	45801672
SRR15597094	PRJNA731152	AMPLICON	SAMN20957629	SRX11894669	SARS-CoV-2/Human/USA/CA-CDC-FG-081097/2021	Illumina NovaSeq 6000	PAIRED	RT-PCR	VIRAL RNA	Severe acute respiratory syndrome coronavirus 2	Homo sapiens	ILLUMINA	2021-08-16	United States	North America	37	4857.13	6179	0.831756	145242797
SRR15597096	PRJNA731152	AMPLICON	SAMN20957631	SRX11894667	SARS-CoV-2/Human/USA/CA-CDC-FG-081095/2021	Illumina NovaSeq 6000	PAIRED	RT-PCR	VIRAL RNA	Severe acute respiratory syndrome coronavirus 2	Homo sapiens	ILLUMINA	2021-08-16	United States	North America	22	2160.17	0	0.444169	64595461
SRR15597098	PRJNA731152	AMPLICON	SAMN20957633	SRX11894665	SARS-CoV-2/Human/USA/CA-CDC-FG-081093/2021	Illumina NovaSeq 6000	PAIRED	RT-PCR	VIRAL RNA	Severe acute respiratory syndrome coronavirus 2	Homo sapiens	ILLUMINA	2021-08-16	United States	North America	39	4762.04	6007	0.810253	142399382
SRR15597099	PRJNA731152	AMPLICON	SAMN20957634	SRX11894664	SARS-CoV-2/Human/USA/CA-CDC-FG-081092/2021	Illumina NovaSeq 6000	PAIRED	RT-PCR	VIRAL RNA	Severe acute respiratory syndrome coronavirus 2	Homo sapiens	ILLUMINA	2021-08-16	United States	North America	54	5692.46	7400	0.966358	170221691
SRR15597100	PRJNA731152	AMPLICON	SAMN20957635	SRX11894663	SARS-CoV-2/Human/USA/CA-CDC-FG-081091/2021	Illumina NovaSeq 6000	PAIRED	RT-PCR	VIRAL RNA	Severe acute respiratory syndrome coronavirus 2	Homo sapiens	ILLUMINA	2021-08-16	United States	North America	102	364.215	172	0.662843	10891119
SRR15597101	PRJNA731152	AMPLICON	SAMN20957636	SRX11894662	SARS-CoV-2/Human/USA/CA-CDC-FG-081090/2021	Illumina NovaSeq 6000	PAIRED	RT-PCR	VIRAL RNA	Severe acute respiratory syndrome coronavirus 2	Homo sapiens	ILLUMINA	2021-08-16	United States	North America	66	1297.08	682	0.883557	38786691
SRR15597102	PRJNA731152	AMPLICON	SAMN20957637	SRX11894661	SARS-CoV-2/Human/USA/CA-CDC-FG-081089/2021	Illumina NovaSeq 6000	PAIRED	RT-PCR	VIRAL RNA	Severe acute respiratory syndrome coronavirus 2	Homo sapiens	ILLUMINA	2021-08-16	United States	North America	51	5016.54	5848	0.958499	150009517
SRR15597103	PRJNA731152	AMPLICON	SAMN20956729	SRX11894660	SARS-CoV-2/Human/USA/TX-CDC-FG-081088/2021	Illumina NovaSeq 6000	PAIRED	RT-PCR	VIRAL RNA	Severe acute respiratory syndrome coronavirus 2	Homo sapiens	ILLUMINA	2021-08-15	United States	North America	48	6174.91	7989	0.947597	184648390
SRR15597104	PRJNA731152	AMPLICON	SAMN20957638	SRX11894659	SARS-CoV-2/Human/USA/CA-CDC-FG-081087/2021	Illumina NovaSeq 6000	PAIRED	RT-PCR	VIRAL RNA	Severe acute respiratory syndrome coronavirus 2	Homo sapiens	ILLUMINA	2021-08-16	United States	North America	119	462.333	192	0.703575	13825136
SRR15597105	PRJNA731152	AMPLICON	SAMN20957639	SRX11894658	SARS-CoV-2/Human/USA/CA-CDC-FG-081086/2021	Illumina NovaSeq 6000	PAIRED	RT-PCR	VIRAL RNA	Severe acute respiratory syndrome coronavirus 2	Homo sapiens	ILLUMINA	2021-08-16	United States	North America	50	4991.11	5492	0.966592	149249244
SRR15597106	PRJNA731152	AMPLICON	SAMN20957640	SRX11894657	SARS-CoV-2/Human/USA/CA-CDC-FG-081085/2021	Illumina NovaSeq 6000	PAIRED	RT-PCR	VIRAL RNA	Severe acute respiratory syndrome coronavirus 2	Homo sapiens	ILLUMINA	2021-08-16	United States	North America	26	3638.36	2379	0.631609	108797827
SRR15597107	PRJNA731152	AMPLICON	SAMN20957641	SRX11894656	SARS-CoV-2/Human/USA/CA-CDC-FG-081084/2021	Illumina NovaSeq 6000	PAIRED	RT-PCR	VIRAL RNA	Severe acute respiratory syndrome coronavirus 2	Homo sapiens	ILLUMINA	2021-08-13	United States	North America	51	5936.83	7989	0.933284	177529107
SRR15597109	PRJNA731152	AMPLICON	SAMN20957643	SRX11894654	SARS-CoV-2/Human/USA/CA-CDC-FG-081080/2021	Illumina NovaSeq 6000	PAIRED	RT-PCR	VIRAL RNA	Severe acute respiratory syndrome coronavirus 2	Homo sapiens	ILLUMINA	2021-08-16	United States	North America	132	382.117	188	0.708725	11426453
SRR15597110	PRJNA731152	AMPLICON	SAMN20957644	SRX11894653	SARS-CoV-2/Human/USA/CA-CDC-FG-081079/2021	Illumina NovaSeq 6000	PAIRED	RT-PCR	VIRAL RNA	Severe acute respiratory syndrome coronavirus 2	Homo sapiens	ILLUMINA	2021-08-16	United States	North America	25	3300.2	2068	0.612949	98685981
SRR15597112	PRJNA731152	AMPLICON	SAMN20957646	SRX11894651	SARS-CoV-2/Human/USA/CA-CDC-FG-081076/2021	Illumina NovaSeq 6000	PAIRED	RT-PCR	VIRAL RNA	Severe acute respiratory syndrome coronavirus 2	Homo sapiens	ILLUMINA	2021-08-16	United States	North America	50	4045.46	3809	0.970973	120971374
SRR15597113	PRJNA731152	AMPLICON	SAMN20957647	SRX11894650	SARS-CoV-2/Human/USA/CA-CDC-FG-081075/2021	Illumina NovaSeq 6000	PAIRED	RT-PCR	VIRAL RNA	Severe acute respiratory syndrome coronavirus 2	Homo sapiens	ILLUMINA	2021-08-16	United States	North America	58	3702.8	3299	0.966625	110724770
SRR15597115	PRJNA731152	AMPLICON	SAMN20957649	SRX11894648	SARS-CoV-2/Human/USA/CA-CDC-FG-081072/2021	Illumina NovaSeq 6000	PAIRED	RT-PCR	VIRAL RNA	Severe acute respiratory syndrome coronavirus 2	Homo sapiens	ILLUMINA	2021-08-16	United States	North America	64	1423.77	843	0.89807	42575118
SRR15597116	PRJNA731152	AMPLICON	SAMN20957650	SRX11894647	SARS-CoV-2/Human/USA/CA-CDC-FG-081070/2021	Illumina NovaSeq 6000	PAIRED	RT-PCR	VIRAL RNA	Severe acute respiratory syndrome coronavirus 2	Homo sapiens	ILLUMINA	2021-08-16	United States	North America	36	4109.67	3946	0.750828	122891535
SRR15597117	PRJNA731152	AMPLICON	SAMN20957651	SRX11894646	SARS-CoV-2/Human/USA/CA-CDC-FG-081069/2021	Illumina NovaSeq 6000	PAIRED	RT-PCR	VIRAL RNA	Severe acute respiratory syndrome coronavirus 2	Homo sapiens	ILLUMINA	2021-08-16	United States	North America	26	3414.82	2024	0.625155	102113240
SRR15597118	PRJNA731152	AMPLICON	SAMN20957652	SRX11894645	SARS-CoV-2/Human/USA/CA-CDC-FG-081068/2021	Illumina NovaSeq 6000	PAIRED	RT-PCR	VIRAL RNA	Severe acute respiratory syndrome coronavirus 2	Homo sapiens	ILLUMINA	2021-08-16	United States	North America	51	3204.75	2530	0.953416	95831680
SRR15597119	PRJNA731152	AMPLICON	SAMN20957653	SRX11894644	SARS-CoV-2/Human/USA/CA-CDC-FG-081067/2021	Illumina NovaSeq 6000	PAIRED	RT-PCR	VIRAL RNA	Severe acute respiratory syndrome coronavirus 2	Homo sapiens	ILLUMINA	2021-08-13	United States	North America	24	3547.07	2328	0.640203	106068055
SRR15597120	PRJNA731152	AMPLICON	SAMN20957654	SRX11894643	SARS-CoV-2/Human/USA/CA-CDC-FG-081066/2021	Illumina NovaSeq 6000	PAIRED	RT-PCR	VIRAL RNA	Severe acute respiratory syndrome coronavirus 2	Homo sapiens	ILLUMINA	2021-08-16	United States	North America	51	4946.51	5553	0.974752	147915578
SRR15597121	PRJNA731152	AMPLICON	SAMN20957655	SRX11894642	SARS-CoV-2/Human/USA/CA-CDC-FG-081065/2021	Illumina NovaSeq 6000	PAIRED	RT-PCR	VIRAL RNA	Severe acute respiratory syndrome coronavirus 2	Homo sapiens	ILLUMINA	2021-08-16	United States	North America	110	457.602	221	0.716483	13683673
SRR15597123	PRJNA731152	AMPLICON	SAMN20957657	SRX11894640	SARS-CoV-2/Human/USA/CA-CDC-FG-081061/2021	Illumina NovaSeq 6000	PAIRED	RT-PCR	VIRAL RNA	Severe acute respiratory syndrome coronavirus 2	Homo sapiens	ILLUMINA	2021-08-16	United States	North America	13	1245.52	0	0.286861	37244915
SRR15597124	PRJNA731152	AMPLICON	SAMN20957658	SRX11894639	SARS-CoV-2/Human/USA/CA-CDC-FG-081060/2021	Illumina NovaSeq 6000	PAIRED	RT-PCR	VIRAL RNA	Severe acute respiratory syndrome coronavirus 2	Homo sapiens	ILLUMINA	2021-08-16	United States	North America	54	4085.12	3851	0.960606	122157421
SRR15597125	PRJNA731152	AMPLICON	SAMN20957659	SRX11894638	SARS-CoV-2/Human/USA/CA-CDC-FG-081059/2021	Illumina NovaSeq 6000	PAIRED	RT-PCR	VIRAL RNA	Severe acute respiratory syndrome coronavirus 2	Homo sapiens	ILLUMINA	2021-08-16	United States	North America	103	771.348	377	0.823697	23065607
SRR15597127	PRJNA731152	AMPLICON	SAMN20957661	SRX11894636	SARS-CoV-2/Human/USA/CA-CDC-FG-081057/2021	Illumina NovaSeq 6000	PAIRED	RT-PCR	VIRAL RNA	Severe acute respiratory syndrome coronavirus 2	Homo sapiens	ILLUMINA	2021-08-13	United States	North America	48	5366.22	7888	0.845199	160465999
SRR15597128	PRJNA731152	AMPLICON	SAMN20957662	SRX11894635	SARS-CoV-2/Human/USA/CA-CDC-FG-081056/2021	Illumina NovaSeq 6000	PAIRED	RT-PCR	VIRAL RNA	Severe acute respiratory syndrome coronavirus 2	Homo sapiens	ILLUMINA	2021-08-16	United States	North America	24	2695.39	903	0.571013	80600337
SRR15597130	PRJNA731152	AMPLICON	SAMN20957664	SRX11894633	SARS-CoV-2/Human/USA/CA-CDC-FG-081053/2021	Illumina NovaSeq 6000	PAIRED	RT-PCR	VIRAL RNA	Severe acute respiratory syndrome coronavirus 2	Homo sapiens	ILLUMINA	2021-08-13	United States	North America	30	4050.58	4131	0.691402	121124623
SRR15597131	PRJNA731152	AMPLICON	SAMN20957665	SRX11894632	SARS-CoV-2/Human/USA/CA-CDC-FG-081052/2021	Illumina NovaSeq 6000	PAIRED	RT-PCR	VIRAL RNA	Severe acute respiratory syndrome coronavirus 2	Homo sapiens	ILLUMINA	2021-08-16	United States	North America	56	5717.31	7705	0.961676	170964745
SRR15597132	PRJNA731152	AMPLICON	SAMN20957666	SRX11894631	SARS-CoV-2/Human/USA/CA-CDC-FG-081051/2021	Illumina NovaSeq 6000	PAIRED	RT-PCR	VIRAL RNA	Severe acute respiratory syndrome coronavirus 2	Homo sapiens	ILLUMINA	2021-08-16	United States	North America	144	371.123	190	0.714109	11097689
SRR15597133	PRJNA731152	AMPLICON	SAMN20957667	SRX11894630	SARS-CoV-2/Human/USA/CA-CDC-FG-081050/2021	Illumina NovaSeq 6000	PAIRED	RT-PCR	VIRAL RNA	Severe acute respiratory syndrome coronavirus 2	Homo sapiens	ILLUMINA	2021-08-13	United States	North America	55	5181.04	5887	0.980035	154928518
SRR15597134	PRJNA731152	AMPLICON	SAMN20957668	SRX11894629	SARS-CoV-2/Human/USA/CA-CDC-FG-081049/2021	Illumina NovaSeq 6000	PAIRED	RT-PCR	VIRAL RNA	Severe acute respiratory syndrome coronavirus 2	Homo sapiens	ILLUMINA	2021-08-16	United States	North America	54	3463.01	2968	0.966391	103554406
SRR15597135	PRJNA731152	AMPLICON	SAMN20957669	SRX11894628	SARS-CoV-2/Human/USA/CA-CDC-FG-081048/2021	Illumina NovaSeq 6000	PAIRED	RT-PCR	VIRAL RNA	Severe acute respiratory syndrome coronavirus 2	Homo sapiens	ILLUMINA	2021-08-16	United States	North America	103	319.288	154	0.631241	9547666
SRR15597136	PRJNA731152	AMPLICON	SAMN20957670	SRX11894627	SARS-CoV-2/Human/USA/CA-CDC-FG-081047/2021	Illumina NovaSeq 6000	PAIRED	RT-PCR	VIRAL RNA	Severe acute respiratory syndrome coronavirus 2	Homo sapiens	ILLUMINA	2021-08-16	United States	North America	53	5621.09	7489	0.967495	168087387
SRR15597138	PRJNA731152	AMPLICON	SAMN20957672	SRX11894625	SARS-CoV-2/Human/USA/CA-CDC-FG-081045/2021	Illumina NovaSeq 6000	PAIRED	RT-PCR	VIRAL RNA	Severe acute respiratory syndrome coronavirus 2	Homo sapiens	ILLUMINA	2021-08-16	United States	North America	56	4934.13	5447	0.967361	147545323
SRR15597139	PRJNA731152	AMPLICON	SAMN20957673	SRX11894624	SARS-CoV-2/Human/USA/CA-CDC-FG-081044/2021	Illumina NovaSeq 6000	PAIRED	RT-PCR	VIRAL RNA	Severe acute respiratory syndrome coronavirus 2	Homo sapiens	ILLUMINA	2021-08-13	United States	North America	56	5770.4	7864	0.95064	172552151
SRR15597140	PRJNA731152	AMPLICON	SAMN20957674	SRX11894623	SARS-CoV-2/Human/USA/CA-CDC-FG-081043/2021	Illumina NovaSeq 6000	PAIRED	RT-PCR	VIRAL RNA	Severe acute respiratory syndrome coronavirus 2	Homo sapiens	ILLUMINA	2021-08-16	United States	North America	23	1915.26	0	0.458717	57271985
SRR15597142	PRJNA731152	AMPLICON	SAMN20957676	SRX11894621	SARS-CoV-2/Human/USA/CA-CDC-FG-081041/2021	Illumina NovaSeq 6000	PAIRED	RT-PCR	VIRAL RNA	Severe acute respiratory syndrome coronavirus 2	Homo sapiens	ILLUMINA	2021-08-13	United States	North America	26	3670.43	2655	0.642243	109756837
SRR15597143	PRJNA731152	AMPLICON	SAMN20957677	SRX11894620	SARS-CoV-2/Human/USA/CA-CDC-FG-081038/2021	Illumina NovaSeq 6000	PAIRED	RT-PCR	VIRAL RNA	Severe acute respiratory syndrome coronavirus 2	Homo sapiens	ILLUMINA	2021-08-16	United States	North America	88	796.497	261	0.727954	23817653
SRR15597145	PRJNA731152	AMPLICON	SAMN20957679	SRX11894618	SARS-CoV-2/Human/USA/CA-CDC-FG-081036/2021	Illumina NovaSeq 6000	PAIRED	RT-PCR	VIRAL RNA	Severe acute respiratory syndrome coronavirus 2	Homo sapiens	ILLUMINA	2021-08-16	United States	North America	126	446.308	215	0.739725	13345958
SRR15597146	PRJNA731152	AMPLICON	SAMN20957680	SRX11894617	SARS-CoV-2/Human/USA/CA-CDC-FG-081035/2021	Illumina NovaSeq 6000	PAIRED	RT-PCR	VIRAL RNA	Severe acute respiratory syndrome coronavirus 2	Homo sapiens	ILLUMINA	2021-08-16	United States	North America	136	325.967	155	0.630907	9747380
SRR15597147	PRJNA731152	AMPLICON	SAMN20957681	SRX11894616	SARS-CoV-2/Human/USA/CA-CDC-FG-081034/2021	Illumina NovaSeq 6000	PAIRED	RT-PCR	VIRAL RNA	Severe acute respiratory syndrome coronavirus 2	Homo sapiens	ILLUMINA	2021-08-16	United States	North America	68	1426.42	876	0.921379	42654139
SRR15597148	PRJNA731152	AMPLICON	SAMN20957682	SRX11894615	SARS-CoV-2/Human/USA/CA-CDC-FG-081033/2021	Illumina NovaSeq 6000	PAIRED	RT-PCR	VIRAL RNA	Severe acute respiratory syndrome coronavirus 2	Homo sapiens	ILLUMINA	2021-08-16	United States	North America	61	1937.99	1314	0.934321	57951833
SRR15597149	PRJNA731152	AMPLICON	SAMN20957683	SRX11894614	SARS-CoV-2/Human/USA/CA-CDC-FG-081032/2021	Illumina NovaSeq 6000	PAIRED	RT-PCR	VIRAL RNA	Severe acute respiratory syndrome coronavirus 2	Homo sapiens	ILLUMINA	2021-08-13	United States	North America	56	4958.02	5249	0.976825	148259655
SRR15597150	PRJNA731152	AMPLICON	SAMN20957684	SRX11894613	SARS-CoV-2/Human/USA/CA-CDC-FG-081031/2021	Illumina NovaSeq 6000	PAIRED	RT-PCR	VIRAL RNA	Severe acute respiratory syndrome coronavirus 2	Homo sapiens	ILLUMINA	2021-08-13	United States	North America	35	4640.82	5908	0.782998	138774296
SRR15597152	PRJNA731152	AMPLICON	SAMN20958116	SRX11894611	SARS-CoV-2/Human/USA/CA-CDC-FG-080162/2021	Illumina NovaSeq 6000	PAIRED	RT-PCR	VIRAL RNA	Severe acute respiratory syndrome coronavirus 2	Homo sapiens	ILLUMINA	2021-08-16	United States	North America	67	1277.78	750	0.914858	38209411
SRR15597153	PRJNA731152	AMPLICON	SAMN20958117	SRX11894610	SARS-CoV-2/Human/USA/CA-CDC-FG-080161/2021	Illumina NovaSeq 6000	PAIRED	RT-PCR	VIRAL RNA	Severe acute respiratory syndrome coronavirus 2	Homo sapiens	ILLUMINA	2021-08-14	United States	North America	52	5672.28	7498	0.955122	169618323
SRR15597154	PRJNA731152	AMPLICON	SAMN20956908	SRX11894609	SARS-CoV-2/Human/USA/TX-CDC-FG-080159/2021	Illumina NovaSeq 6000	PAIRED	RT-PCR	VIRAL RNA	Severe acute respiratory syndrome coronavirus 2	Homo sapiens	ILLUMINA	2021-08-11	United States	North America	54	2307.94	1571	0.939939	69014211
SRR15597155	PRJNA731152	AMPLICON	SAMN20957039	SRX11894608	SARS-CoV-2/Human/USA/CO-CDC-FG-080158/2021	Illumina NovaSeq 6000	PAIRED	RT-PCR	VIRAL RNA	Severe acute respiratory syndrome coronavirus 2	Homo sapiens	ILLUMINA	2021-08-12	United States	North America	46	6141.64	7991	0.952647	183653391
SRR15597156	PRJNA731152	AMPLICON	SAMN20958118	SRX11894607	SARS-CoV-2/Human/USA/CA-CDC-FG-080156/2021	Illumina NovaSeq 6000	PAIRED	RT-PCR	VIRAL RNA	Severe acute respiratory syndrome coronavirus 2	Homo sapiens	ILLUMINA	2021-08-16	United States	North America	54	3429.79	2802	0.959402	102560982
SRR15597157	PRJNA731152	AMPLICON	SAMN20958119	SRX11894606	SARS-CoV-2/Human/USA/CA-CDC-FG-080155/2021	Illumina NovaSeq 6000	PAIRED	RT-PCR	VIRAL RNA	Severe acute respiratory syndrome coronavirus 2	Homo sapiens	ILLUMINA	2021-08-16	United States	North America	63	1567.79	781	0.886366	46881623
SRR15597158	PRJNA731152	AMPLICON	SAMN20958120	SRX11894605	SARS-CoV-2/Human/USA/CA-CDC-FG-080154/2021	Illumina NovaSeq 6000	PAIRED	RT-PCR	VIRAL RNA	Severe acute respiratory syndrome coronavirus 2	Homo sapiens	ILLUMINA	2021-08-16	United States	North America	83	568.043	325	0.805739	16986187
SRR15597160	PRJNA731152	AMPLICON	SAMN20958121	SRX11894603	SARS-CoV-2/Human/USA/CA-CDC-FG-080151/2021	Illumina NovaSeq 6000	PAIRED	RT-PCR	VIRAL RNA	Severe acute respiratory syndrome coronavirus 2	Homo sapiens	ILLUMINA	2021-08-15	United States	North America	60	5475.14	6961	0.967629	163723022
SRR15597162	PRJNA731152	AMPLICON	SAMN20958122	SRX11894601	SARS-CoV-2/Human/USA/CA-CDC-FG-080148/2021	Illumina NovaSeq 6000	PAIRED	RT-PCR	VIRAL RNA	Severe acute respiratory syndrome coronavirus 2	Homo sapiens	ILLUMINA	2021-08-16	United States	North America	78	492.927	226	0.735846	14739989
SRR15597165	PRJNA731152	AMPLICON	SAMN20958124	SRX11894598	SARS-CoV-2/Human/USA/CA-CDC-FG-080145/2021	Illumina NovaSeq 6000	PAIRED	RT-PCR	VIRAL RNA	Severe acute respiratory syndrome coronavirus 2	Homo sapiens	ILLUMINA	2021-08-15	United States	North America	50	5638.73	7496	0.964519	168614906
SRR15597166	PRJNA731152	AMPLICON	SAMN20956977	SRX11894597	SARS-CoV-2/Human/USA/TN-CDC-FG-080144/2021	Illumina NovaSeq 6000	PAIRED	RT-PCR	VIRAL RNA	Severe acute respiratory syndrome coronavirus 2	Homo sapiens	ILLUMINA	2021-08-13	United States	North America	35	4934.23	6875	0.809986	147548282
SRR15597168	PRJNA731152	AMPLICON	SAMN20958126	SRX11894595	SARS-CoV-2/Human/USA/CA-CDC-FG-080142/2021	Illumina NovaSeq 6000	PAIRED	RT-PCR	VIRAL RNA	Severe acute respiratory syndrome coronavirus 2	Homo sapiens	ILLUMINA	2021-08-15	United States	North America	53	5903.37	7959	0.946895	176528549
SRR15597169	PRJNA731152	AMPLICON	SAMN20958127	SRX11894594	SARS-CoV-2/Human/USA/CA-CDC-FG-080139/2021	Illumina NovaSeq 6000	PAIRED	RT-PCR	VIRAL RNA	Severe acute respiratory syndrome coronavirus 2	Homo sapiens	ILLUMINA	2021-08-16	United States	North America	61	2451.49	1666	0.938334	73306774
SRR15597170	PRJNA731152	AMPLICON	SAMN20956911	SRX11894593	SARS-CoV-2/Human/USA/TX-CDC-FG-080137/2021	Illumina NovaSeq 6000	PAIRED	RT-PCR	VIRAL RNA	Severe acute respiratory syndrome coronavirus 2	Homo sapiens	ILLUMINA	2021-08-11	United States	North America	82	785.278	474	0.854329	23482175
SRR15597171	PRJNA731152	AMPLICON	SAMN20956912	SRX11894592	SARS-CoV-2/Human/USA/TX-CDC-FG-080136/2021	Illumina NovaSeq 6000	PAIRED	RT-PCR	VIRAL RNA	Severe acute respiratory syndrome coronavirus 2	Homo sapiens	ILLUMINA	2021-08-12	United States	North America	109	342.054	230	0.779989	10228429
SRR15597173	PRJNA731152	AMPLICON	SAMN20958129	SRX11894590	SARS-CoV-2/Human/USA/CA-CDC-FG-080134/2021	Illumina NovaSeq 6000	PAIRED	RT-PCR	VIRAL RNA	Severe acute respiratory syndrome coronavirus 2	Homo sapiens	ILLUMINA	2021-08-16	United States	North America	55	4761.06	5222	0.978798	142369955
SRR15597174	PRJNA731152	AMPLICON	SAMN20956990	SRX11894589	SARS-CoV-2/Human/USA/LA-CDC-FG-080133/2021	Illumina NovaSeq 6000	PAIRED	RT-PCR	VIRAL RNA	Severe acute respiratory syndrome coronavirus 2	Homo sapiens	ILLUMINA	2021-08-12	United States	North America	50	5988.62	7966	0.963047	179077665
SRR15597175	PRJNA731152	AMPLICON	SAMN20958130	SRX11894588	SARS-CoV-2/Human/USA/CA-CDC-FG-080132/2021	Illumina NovaSeq 6000	PAIRED	RT-PCR	VIRAL RNA	Severe acute respiratory syndrome coronavirus 2	Homo sapiens	ILLUMINA	2021-08-15	United States	North America	52	5858.48	7889	0.958499	175186037
SRR15597176	PRJNA731152	AMPLICON	SAMN20958131	SRX11894587	SARS-CoV-2/Human/USA/CA-CDC-FG-080131/2021	Illumina NovaSeq 6000	PAIRED	RT-PCR	VIRAL RNA	Severe acute respiratory syndrome coronavirus 2	Homo sapiens	ILLUMINA	2021-08-16	United States	North America	63	836.737	359	0.818513	25020945
SRR15597177	PRJNA731152	AMPLICON	SAMN20956913	SRX11894586	SARS-CoV-2/Human/USA/TX-CDC-FG-080129/2021	Illumina NovaSeq 6000	PAIRED	RT-PCR	VIRAL RNA	Severe acute respiratory syndrome coronavirus 2	Homo sapiens	ILLUMINA	2021-08-11	United States	North America	117	433.119	277	0.792529	12951558
SRR15597178	PRJNA731152	AMPLICON	SAMN20958132	SRX11894585	SARS-CoV-2/Human/USA/CA-CDC-FG-080128/2021	Illumina NovaSeq 6000	PAIRED	RT-PCR	VIRAL RNA	Severe acute respiratory syndrome coronavirus 2	Homo sapiens	ILLUMINA	2021-08-15	United States	North America	67	5430.36	6953	0.958466	162384105
SRR15597179	PRJNA731152	AMPLICON	SAMN20956914	SRX11894584	SARS-CoV-2/Human/USA/TX-CDC-FG-080127/2021	Illumina NovaSeq 6000	PAIRED	RT-PCR	VIRAL RNA	Severe acute respiratory syndrome coronavirus 2	Homo sapiens	ILLUMINA	2021-08-13	United States	North America	112	440.31	310	0.816105	13166575
SRR15597180	PRJNA731152	AMPLICON	SAMN20956915	SRX11894583	SARS-CoV-2/Human/USA/TX-CDC-FG-080125/2021	Illumina NovaSeq 6000	PAIRED	RT-PCR	VIRAL RNA	Severe acute respiratory syndrome coronavirus 2	Homo sapiens	ILLUMINA	2021-08-13	United States	North America	57	3238.02	2776	0.986456	96826399
SRR15597182	PRJNA731152	AMPLICON	SAMN20957041	SRX11894581	SARS-CoV-2/Human/USA/CO-CDC-FG-080123/2021	Illumina NovaSeq 6000	PAIRED	RT-PCR	VIRAL RNA	Severe acute respiratory syndrome coronavirus 2	Homo sapiens	ILLUMINA	2021-08-12	United States	North America	163	147.489	102	0.507574	4410357
SRR15597184	PRJNA731152	AMPLICON	SAMN20957686	SRX11894579	SARS-CoV-2/Human/USA/CA-CDC-FG-081028/2021	Illumina NovaSeq 6000	PAIRED	RT-PCR	VIRAL RNA	Severe acute respiratory syndrome coronavirus 2	Homo sapiens	ILLUMINA	2021-08-16	United States	North America	55	2311.62	1806	0.954453	69124522
SRR15597185	PRJNA731152	AMPLICON	SAMN20957687	SRX11894578	SARS-CoV-2/Human/USA/CA-CDC-FG-081027/2021	Illumina NovaSeq 6000	PAIRED	RT-PCR	VIRAL RNA	Severe acute respiratory syndrome coronavirus 2	Homo sapiens	ILLUMINA	2021-08-13	United States	North America	51	4376.67	4374	0.976457	130875484
SRR15597186	PRJNA731152	AMPLICON	SAMN20957688	SRX11894577	SARS-CoV-2/Human/USA/CA-CDC-FG-081026/2021	Illumina NovaSeq 6000	PAIRED	RT-PCR	VIRAL RNA	Severe acute respiratory syndrome coronavirus 2	Homo sapiens	ILLUMINA	2021-08-13	United States	North America	54	5793.94	7859	0.94937	173256198
SRR15597187	PRJNA731152	AMPLICON	SAMN20957689	SRX11894576	SARS-CoV-2/Human/USA/CA-CDC-FG-081025/2021	Illumina NovaSeq 6000	PAIRED	RT-PCR	VIRAL RNA	Severe acute respiratory syndrome coronavirus 2	Homo sapiens	ILLUMINA	2021-08-16	United States	North America	52	5818.71	7918	0.949035	173996876
SRR15597191	PRJNA731152	AMPLICON	SAMN20957693	SRX11894572	SARS-CoV-2/Human/USA/CA-CDC-FG-081021/2021	Illumina NovaSeq 6000	PAIRED	RT-PCR	VIRAL RNA	Severe acute respiratory syndrome coronavirus 2	Homo sapiens	ILLUMINA	2021-08-16	United States	North America	69	2415.59	1597	0.939605	72233500
SRR15597192	PRJNA731152	AMPLICON	SAMN20957694	SRX11894571	SARS-CoV-2/Human/USA/CA-CDC-FG-081019/2021	Illumina NovaSeq 6000	PAIRED	RT-PCR	VIRAL RNA	Severe acute respiratory syndrome coronavirus 2	Homo sapiens	ILLUMINA	2021-08-16	United States	North America	85	529.676	282	0.786577	15838909
SRR15597193	PRJNA731152	AMPLICON	SAMN20957695	SRX11894570	SARS-CoV-2/Human/USA/CA-CDC-FG-081017/2021	Illumina NovaSeq 6000	PAIRED	RT-PCR	VIRAL RNA	Severe acute respiratory syndrome coronavirus 2	Homo sapiens	ILLUMINA	2021-08-16	United States	North America	86	371.07	205	0.717319	11096104
SRR15597194	PRJNA731152	AMPLICON	SAMN20957696	SRX11894569	SARS-CoV-2/Human/USA/CA-CDC-FG-081016/2021	Illumina NovaSeq 6000	PAIRED	RT-PCR	VIRAL RNA	Severe acute respiratory syndrome coronavirus 2	Homo sapiens	ILLUMINA	2021-08-13	United States	North America	21	2246.55	0	0.44447	67178446
SRR15597196	PRJNA731152	AMPLICON	SAMN20957698	SRX11894567	SARS-CoV-2/Human/USA/CA-CDC-FG-081013/2021	Illumina NovaSeq 6000	PAIRED	RT-PCR	VIRAL RNA	Severe acute respiratory syndrome coronavirus 2	Homo sapiens	ILLUMINA	2021-08-16	United States	North America	93	869.759	493	0.855299	26008392
SRR15597197	PRJNA731152	AMPLICON	SAMN20957699	SRX11894566	SARS-CoV-2/Human/USA/CA-CDC-FG-081012/2021	Illumina NovaSeq 6000	PAIRED	RT-PCR	VIRAL RNA	Severe acute respiratory syndrome coronavirus 2	Homo sapiens	ILLUMINA	2021-08-16	United States	North America	112	492.485	273	0.784604	14726774
SRR15597198	PRJNA731152	AMPLICON	SAMN20957700	SRX11894565	SARS-CoV-2/Human/USA/CA-CDC-FG-081011/2021	Illumina NovaSeq 6000	PAIRED	RT-PCR	VIRAL RNA	Severe acute respiratory syndrome coronavirus 2	Homo sapiens	ILLUMINA	2021-08-13	United States	North America	20	3145.11	1321	0.57847	94048111
SRR15597199	PRJNA731152	AMPLICON	SAMN20957701	SRX11894564	SARS-CoV-2/Human/USA/CA-CDC-FG-081010/2021	Illumina NovaSeq 6000	PAIRED	RT-PCR	VIRAL RNA	Severe acute respiratory syndrome coronavirus 2	Homo sapiens	ILLUMINA	2021-08-13	United States	North America	61	2656.35	2048	0.961776	79432827
SRR15597202	PRJNA731152	AMPLICON	SAMN20957706	SRX11894561	SARS-CoV-2/Human/USA/CA-CDC-FG-081007/2021	Illumina NovaSeq 6000	PAIRED	RT-PCR	VIRAL RNA	Severe acute respiratory syndrome coronavirus 2	Homo sapiens	ILLUMINA	2021-08-16	United States	North America	61	2208.89	1567	0.935792	66052556
SRR15597203	PRJNA731152	AMPLICON	SAMN20957707	SRX11894560	SARS-CoV-2/Human/USA/CA-CDC-FG-081006/2021	Illumina NovaSeq 6000	PAIRED	RT-PCR	VIRAL RNA	Severe acute respiratory syndrome coronavirus 2	Homo sapiens	ILLUMINA	2021-08-16	United States	North America	19	2166.96	0	0.433067	64798514
SRR15597204	PRJNA731152	AMPLICON	SAMN20957708	SRX11894559	SARS-CoV-2/Human/USA/CA-CDC-FG-081004/2021	Illumina NovaSeq 6000	PAIRED	RT-PCR	VIRAL RNA	Severe acute respiratory syndrome coronavirus 2	Homo sapiens	ILLUMINA	2021-08-16	United States	North America	90	1015.57	525	0.846136	30368471
SRR15597205	PRJNA731152	AMPLICON	SAMN20957709	SRX11894558	SARS-CoV-2/Human/USA/CA-CDC-FG-081003/2021	Illumina NovaSeq 6000	PAIRED	RT-PCR	VIRAL RNA	Severe acute respiratory syndrome coronavirus 2	Homo sapiens	ILLUMINA	2021-08-16	United States	North America	52	3156.53	2600	0.964987	94389627
SRR15597206	PRJNA731152	AMPLICON	SAMN20957710	SRX11894557	SARS-CoV-2/Human/USA/CA-CDC-FG-081002/2021	Illumina NovaSeq 6000	PAIRED	RT-PCR	VIRAL RNA	Severe acute respiratory syndrome coronavirus 2	Homo sapiens	ILLUMINA	2021-08-13	United States	North America	27	3429.16	2479	0.606829	102542125
SRR15597207	PRJNA731152	AMPLICON	SAMN20957711	SRX11894556	SARS-CoV-2/Human/USA/CA-CDC-FG-081001/2021	Illumina NovaSeq 6000	PAIRED	RT-PCR	VIRAL RNA	Severe acute respiratory syndrome coronavirus 2	Homo sapiens	ILLUMINA	2021-08-16	United States	North America	58	4233.04	3957	0.956693	126580473
SRR15597208	PRJNA731152	AMPLICON	SAMN20957712	SRX11894555	SARS-CoV-2/Human/USA/CA-CDC-FG-081000/2021	Illumina NovaSeq 6000	PAIRED	RT-PCR	VIRAL RNA	Severe acute respiratory syndrome coronavirus 2	Homo sapiens	ILLUMINA	2021-08-16	United States	North America	51	4132.79	3708	0.961843	123582947
SRR15597209	PRJNA731152	AMPLICON	SAMN20957713	SRX11894554	SARS-CoV-2/Human/USA/CA-CDC-FG-080999/2021	Illumina NovaSeq 6000	PAIRED	RT-PCR	VIRAL RNA	Severe acute respiratory syndrome coronavirus 2	Homo sapiens	ILLUMINA	2021-08-13	United States	North America	37	5014.02	7355	0.792462	149934164
SRR15598950	PRJNA656534	AMPLICON	SAMN20963048	SRX11896584	USA/NMDOH-2021144326/2021	Illumina MiSeq	PAIRED	RT-PCR	VIRAL RNA	Severe acute respiratory syndrome coronavirus 2	Homo sapiens	ILLUMINA	2021-07-25	United States	North America	130	547.191	146	0.605859	16362642
SRR15598954	PRJNA656534	AMPLICON	SAMN20963044	SRX11896580	USA/NMDOH-2021144322/2021	Illumina MiSeq	PAIRED	RT-PCR	VIRAL RNA	Severe acute respiratory syndrome coronavirus 2	Homo sapiens	ILLUMINA	2021-08-03	United States	North America	51	1720.19	1566	0.995485	51438979
SRR15598955	PRJNA656534	AMPLICON	SAMN20963043	SRX11896579	USA/NMDOH-2021144321/2021	Illumina MiSeq	PAIRED	RT-PCR	VIRAL RNA	Severe acute respiratory syndrome coronavirus 2	Homo sapiens	ILLUMINA	2021-08-03	United States	North America	50	1845.86	1718	0.993746	55196728
SRR15598959	PRJNA656534	AMPLICON	SAMN20962968	SRX11896575	USA/NMDOH-2021142381/2021	Illumina MiSeq	PAIRED	RT-PCR	VIRAL RNA	Severe acute respiratory syndrome coronavirus 2	Homo sapiens	ILLUMINA	2021-07-31	United States	North America	50	1630.93	1527	0.995218	48769802
SRR15598960	PRJNA656534	AMPLICON	SAMN20963039	SRX11896574	USA/NMDOH-2021144315/2021	Illumina MiSeq	PAIRED	RT-PCR	VIRAL RNA	Severe acute respiratory syndrome coronavirus 2	Homo sapiens	ILLUMINA	2021-08-01	United States	North America	50	1828.88	1671	0.995118	54689144
SRR15598961	PRJNA656534	AMPLICON	SAMN20963038	SRX11896573	USA/NMDOH-2021144314/2021	Illumina MiSeq	PAIRED	RT-PCR	VIRAL RNA	Severe acute respiratory syndrome coronavirus 2	Homo sapiens	ILLUMINA	2021-07-24	United States	North America	53	1103.45	876	0.928669	32996588
SRR15598965	PRJNA656534	AMPLICON	SAMN20963034	SRX11896569	USA/NMDOH-2021144310/2021	Illumina MiSeq	PAIRED	RT-PCR	VIRAL RNA	Severe acute respiratory syndrome coronavirus 2	Homo sapiens	ILLUMINA	2021-07-25	United States	North America	57	1532.51	1402	0.995352	45826758
SRR15598971	PRJNA656534	AMPLICON	SAMN20963029	SRX11896563	USA/NMDOH-2021144088/2021	Illumina MiSeq	PAIRED	RT-PCR	VIRAL RNA	Severe acute respiratory syndrome coronavirus 2	Homo sapiens	ILLUMINA	2021-08-05	United States	North America	52	1776.93	1689	0.995485	53135573
SRR15598977	PRJNA656534	AMPLICON	SAMN20963023	SRX11896557	USA/NMDOH-2021144008/2021	Illumina MiSeq	PAIRED	RT-PCR	VIRAL RNA	Severe acute respiratory syndrome coronavirus 2	Homo sapiens	ILLUMINA	2021-07-30	United States	North America	50	1620.69	1221	0.883858	48463398
SRR15598980	PRJNA656534	AMPLICON	SAMN20963020	SRX11896554	USA/NMDOH-2021143879/2021	Illumina MiSeq	PAIRED	RT-PCR	VIRAL RNA	Severe acute respiratory syndrome coronavirus 2	Homo sapiens	ILLUMINA	2021-08-05	United States	North America	48	1944.71	1814	0.995318	58152632
SRR15598981	PRJNA656534	AMPLICON	SAMN20962966	SRX11896553	USA/NMDOH-2021142379/2021	Illumina MiSeq	PAIRED	RT-PCR	VIRAL RNA	Severe acute respiratory syndrome coronavirus 2	Homo sapiens	ILLUMINA	2021-07-29	United States	North America	48	1642.36	1564	0.986021	49111560
SRR15598982	PRJNA656534	AMPLICON	SAMN20963019	SRX11896552	USA/NMDOH-2021143793/2021	Illumina MiSeq	PAIRED	RT-PCR	VIRAL RNA	Severe acute respiratory syndrome coronavirus 2	Homo sapiens	ILLUMINA	2021-08-03	United States	North America	53	1078.72	634	0.870582	32256821
SRR15598995	PRJNA656534	AMPLICON	SAMN20963007	SRX11896539	USA/NMDOH-2021143160/2021	Illumina MiSeq	PAIRED	RT-PCR	VIRAL RNA	Severe acute respiratory syndrome coronavirus 2	Homo sapiens	ILLUMINA	2021-07-30	United States	North America	48	1614.58	1465	0.995385	48280752
SRR15598996	PRJNA656534	AMPLICON	SAMN20963006	SRX11896538	USA/NMDOH-2021143159/2021	Illumina MiSeq	PAIRED	RT-PCR	VIRAL RNA	Severe acute respiratory syndrome coronavirus 2	Homo sapiens	ILLUMINA	2021-07-24	United States	North America	48	1795.01	1704	0.976591	53676259
SRR15598997	PRJNA656534	AMPLICON	SAMN20963005	SRX11896537	USA/NMDOH-2021143158/2021	Illumina MiSeq	PAIRED	RT-PCR	VIRAL RNA	Severe acute respiratory syndrome coronavirus 2	Homo sapiens	ILLUMINA	2021-07-30	United States	North America	48	1803.45	1623	0.993746	53928506
SRR15598998	PRJNA656534	AMPLICON	SAMN20963004	SRX11896536	USA/NMDOH-2021143156/2021	Illumina MiSeq	PAIRED	RT-PCR	VIRAL RNA	Severe acute respiratory syndrome coronavirus 2	Homo sapiens	ILLUMINA	2021-07-26	United States	North America	55	1807.06	1668	0.995352	54036428
SRR15598999	PRJNA656534	AMPLICON	SAMN20963003	SRX11896535	USA/NMDOH-2021143155/2021	Illumina MiSeq	PAIRED	RT-PCR	VIRAL RNA	Severe acute respiratory syndrome coronavirus 2	Homo sapiens	ILLUMINA	2021-07-25	United States	North America	48	1709.61	1567	0.994582	51122508
SRR15599004	PRJNA656534	AMPLICON	SAMN20962999	SRX11896530	USA/NMDOH-2021143148/2021	Illumina MiSeq	PAIRED	RT-PCR	VIRAL RNA	Severe acute respiratory syndrome coronavirus 2	Homo sapiens	ILLUMINA	2021-07-19	United States	North America	47	1733.96	1592	0.995419	51850618
SRR15599005	PRJNA656534	AMPLICON	SAMN20962998	SRX11896529	USA/NMDOH-2021143147/2021	Illumina MiSeq	PAIRED	RT-PCR	VIRAL RNA	Severe acute respiratory syndrome coronavirus 2	Homo sapiens	ILLUMINA	2021-07-23	United States	North America	48	1829.6	1659	0.995419	54710515
SRR15599011	PRJNA656534	AMPLICON	SAMN20962992	SRX11896523	USA/NMDOH-2021143141/2021	Illumina MiSeq	PAIRED	RT-PCR	VIRAL RNA	Severe acute respiratory syndrome coronavirus 2	Homo sapiens	ILLUMINA	2021-07-27	United States	North America	47	1682.96	1570	0.995051	50325541
SRR15599012	PRJNA656534	AMPLICON	SAMN20962991	SRX11896522	USA/NMDOH-2021143140/2021	Illumina MiSeq	PAIRED	RT-PCR	VIRAL RNA	Severe acute respiratory syndrome coronavirus 2	Homo sapiens	ILLUMINA	2021-07-27	United States	North America	52	1840.6	1694	0.993746	55039329
SRR15599013	PRJNA656534	AMPLICON	SAMN20962990	SRX11896521	USA/NMDOH-2021143139/2021	Illumina MiSeq	PAIRED	RT-PCR	VIRAL RNA	Severe acute respiratory syndrome coronavirus 2	Homo sapiens	ILLUMINA	2021-07-26	United States	North America	47	2085.41	1890	0.993746	62359897
SRR15599016	PRJNA656534	AMPLICON	SAMN20962988	SRX11896518	USA/NMDOH-2021143137/2021	Illumina MiSeq	PAIRED	RT-PCR	VIRAL RNA	Severe acute respiratory syndrome coronavirus 2	Homo sapiens	ILLUMINA	2021-07-21	United States	North America	51	1623.42	1416	0.960506	48545077
SRR15599018	PRJNA656534	AMPLICON	SAMN20962986	SRX11896516	USA/NMDOH-2021143135/2021	Illumina MiSeq	PAIRED	RT-PCR	VIRAL RNA	Severe acute respiratory syndrome coronavirus 2	Homo sapiens	ILLUMINA	2021-07-27	United States	North America	47	1616.38	1490	0.99368	48334714
SRR15599020	PRJNA656534	AMPLICON	SAMN20962984	SRX11896514	USA/NMDOH-2021143127/2021	Illumina MiSeq	PAIRED	RT-PCR	VIRAL RNA	Severe acute respiratory syndrome coronavirus 2	Homo sapiens	ILLUMINA	2021-08-04	United States	North America	45	1830.35	1743	0.995151	54733015
SRR15599021	PRJNA656534	AMPLICON	SAMN20962983	SRX11896513	USA/NMDOH-2021143029/2021	Illumina MiSeq	PAIRED	RT-PCR	VIRAL RNA	Severe acute respiratory syndrome coronavirus 2	Homo sapiens	ILLUMINA	2021-08-04	United States	North America	62	1231.45	452	0.78962	36823989
SRR15599027	PRJNA656534	AMPLICON	SAMN20962978	SRX11896507	USA/NMDOH-2021142803/2021	Illumina MiSeq	PAIRED	RT-PCR	VIRAL RNA	Severe acute respiratory syndrome coronavirus 2	Homo sapiens	ILLUMINA	2021-08-03	United States	North America	55	1536.28	1390	0.975354	45939293
SRR15599033	PRJNA656534	AMPLICON	SAMN20962972	SRX11896501	USA/NMDOH-2021142385/2021	Illumina MiSeq	PAIRED	RT-PCR	VIRAL RNA	Severe acute respiratory syndrome coronavirus 2	Homo sapiens	ILLUMINA	2021-08-01	United States	North America	44	1520.85	1351	0.995184	45478122
SRR15599034	PRJNA656534	AMPLICON	SAMN20962971	SRX11896500	USA/NMDOH-2021142384/2021	Illumina MiSeq	PAIRED	RT-PCR	VIRAL RNA	Severe acute respiratory syndrome coronavirus 2	Homo sapiens	ILLUMINA	2021-07-30	United States	North America	106	383.958	90	0.492091	11481491
SRR15599035	PRJNA656534	AMPLICON	SAMN20962970	SRX11896499	USA/NMDOH-2021142383/2021	Illumina MiSeq	PAIRED	RT-PCR	VIRAL RNA	Severe acute respiratory syndrome coronavirus 2	Homo sapiens	ILLUMINA	2021-08-02	United States	North America	56	1682.6	1587	0.99368	50314825
SRR15599036	PRJNA656534	AMPLICON	SAMN20962961	SRX11896498	USA/NMDOH-2021142373/2021	Illumina MiSeq	PAIRED	RT-PCR	VIRAL RNA	Severe acute respiratory syndrome coronavirus 2	Homo sapiens	ILLUMINA	2021-07-30	United States	North America	59	1640.99	1300	0.894425	49070560
SRR15599037	PRJNA656534	AMPLICON	SAMN20962960	SRX11896497	USA/NMDOH-2021142370/2021	Illumina MiSeq	PAIRED	RT-PCR	VIRAL RNA	Severe acute respiratory syndrome coronavirus 2	Homo sapiens	ILLUMINA	2021-08-02	United States	North America	84	875.122	473	0.77825	26168766
SRR15600672	PRJNA656534	AMPLICON	SAMN20963439	SRX11898251	USA/NMDOH-2021144407/2021	Illumina MiSeq	PAIRED	RT-PCR	VIRAL RNA	Severe acute respiratory syndrome coronavirus 2	Homo sapiens	ILLUMINA	2021-08-05	United States	North America	51	2539.92	2372	0.993746	75951086
SRR15600680	PRJNA656534	AMPLICON	SAMN20963485	SRX11898243	USA/NMDOH-2021145898/2021	Illumina MiSeq	PAIRED	RT-PCR	VIRAL RNA	Severe acute respiratory syndrome coronavirus 2	Homo sapiens	ILLUMINA	2021-07-31	United States	North America	51	2432.02	1906	0.962746	72724823
SRR15600682	PRJNA656534	AMPLICON	SAMN20963483	SRX11898241	USA/NMDOH-2021145895/2021	Illumina MiSeq	PAIRED	RT-PCR	VIRAL RNA	Severe acute respiratory syndrome coronavirus 2	Homo sapiens	ILLUMINA	2021-08-04	United States	North America	46	1862.33	1728	0.99388	55689152
SRR15600686	PRJNA656534	AMPLICON	SAMN20963480	SRX11898237	USA/NMDOH-2021145890/2021	Illumina MiSeq	PAIRED	RT-PCR	VIRAL RNA	Severe acute respiratory syndrome coronavirus 2	Homo sapiens	ILLUMINA	2021-08-02	United States	North America	82	2033.49	1266	0.780524	60807369
SRR15600687	PRJNA656534	AMPLICON	SAMN20963479	SRX11898236	USA/NMDOH-2021145849/2021	Illumina MiSeq	PAIRED	RT-PCR	VIRAL RNA	Severe acute respiratory syndrome coronavirus 2	Homo sapiens	ILLUMINA	2021-08-07	United States	North America	68	1319.65	667	0.766077	39461642
SRR15600688	PRJNA656534	AMPLICON	SAMN20963478	SRX11898235	USA/NMDOH-2021145471/2021	Illumina MiSeq	PAIRED	RT-PCR	VIRAL RNA	Severe acute respiratory syndrome coronavirus 2	Homo sapiens	ILLUMINA	2021-08-09	United States	North America	63	2119.67	1259	0.871852	63384620
SRR15600692	PRJNA656534	AMPLICON	SAMN20963474	SRX11898231	USA/NMDOH-2021145416/2021	Illumina MiSeq	PAIRED	RT-PCR	VIRAL RNA	Severe acute respiratory syndrome coronavirus 2	Homo sapiens	ILLUMINA	2021-08-04	United States	North America	49	2750.22	2437	0.993914	82239959
SRR15600693	PRJNA656534	AMPLICON	SAMN20963473	SRX11898230	USA/NMDOH-2021145415/2021	Illumina MiSeq	PAIRED	RT-PCR	VIRAL RNA	Severe acute respiratory syndrome coronavirus 2	Homo sapiens	ILLUMINA	2021-08-04	United States	North America	51	2327.15	2055	0.995151	69588830
SRR15600694	PRJNA656534	AMPLICON	SAMN20963437	SRX11898229	USA/NMDOH-2021144327/2021	Illumina MiSeq	PAIRED	RT-PCR	VIRAL RNA	Severe acute respiratory syndrome coronavirus 2	Homo sapiens	ILLUMINA	2021-07-23	United States	North America	51	2662.14	2518	0.995419	79606007
SRR15600696	PRJNA656534	AMPLICON	SAMN20963471	SRX11898227	USA/NMDOH-2021145412/2021	Illumina MiSeq	PAIRED	RT-PCR	VIRAL RNA	Severe acute respiratory syndrome coronavirus 2	Homo sapiens	ILLUMINA	2021-08-04	United States	North America	44	2465	2296	0.995419	73710993
SRR15600703	PRJNA656534	AMPLICON	SAMN20963464	SRX11898220	USA/NMDOH-2021145036/2021	Illumina MiSeq	PAIRED	RT-PCR	VIRAL RNA	Severe acute respiratory syndrome coronavirus 2	Homo sapiens	ILLUMINA	2021-08-09	United States	North America	72	339.2	264	0.729392	10143091
SRR15600706	PRJNA656534	AMPLICON	SAMN20963462	SRX11898217	USA/NMDOH-2021144962/2021	Illumina MiSeq	PAIRED	RT-PCR	VIRAL RNA	Severe acute respiratory syndrome coronavirus 2	Homo sapiens	ILLUMINA	2021-08-09	United States	North America	79	1103.83	316	0.681035	33007762
SRR15600708	PRJNA656534	AMPLICON	SAMN20963460	SRX11898215	USA/NMDOH-2021144860/2021	Illumina MiSeq	PAIRED	RT-PCR	VIRAL RNA	Severe acute respiratory syndrome coronavirus 2	Homo sapiens	ILLUMINA	2021-08-07	United States	North America	47	2034.31	2056	0.991171	60832075
SRR15600710	PRJNA656534	AMPLICON	SAMN20963458	SRX11898213	USA/NMDOH-2021144847/2021	Illumina MiSeq	PAIRED	RT-PCR	VIRAL RNA	Severe acute respiratory syndrome coronavirus 2	Homo sapiens	ILLUMINA	2021-08-04	United States	North America	51	1997.22	1861	0.99368	59722864
SRR15600713	PRJNA656534	AMPLICON	SAMN20963455	SRX11898210	USA/NMDOH-2021144732/2021	Illumina MiSeq	PAIRED	RT-PCR	VIRAL RNA	Severe acute respiratory syndrome coronavirus 2	Homo sapiens	ILLUMINA	2021-08-05	United States	North America	46	2516.57	2380	0.993847	75252926
SRR15600717	PRJNA656534	AMPLICON	SAMN20963452	SRX11898206	USA/NMDOH-2021144686/2021	Illumina MiSeq	PAIRED	RT-PCR	VIRAL RNA	Severe acute respiratory syndrome coronavirus 2	Homo sapiens	ILLUMINA	2021-07-23	United States	North America	54	2252.97	2121	0.995318	67370575
SRR15600718	PRJNA656534	AMPLICON	SAMN20963451	SRX11898205	USA/NMDOH-2021144685/2021	Illumina MiSeq	PAIRED	RT-PCR	VIRAL RNA	Severe acute respiratory syndrome coronavirus 2	Homo sapiens	ILLUMINA	2021-07-22	United States	North America	50	2301.19	2191	0.995318	68812621
SRR15600725	PRJNA656534	AMPLICON	SAMN20963444	SRX11898198	USA/NMDOH-2021144449/2021	Illumina MiSeq	PAIRED	RT-PCR	VIRAL RNA	Severe acute respiratory syndrome coronavirus 2	Homo sapiens	ILLUMINA	2021-08-04	United States	North America	47	2580.91	2416	0.995419	77177090
SRR15600726	PRJNA656534	AMPLICON	SAMN20963443	SRX11898197	USA/NMDOH-2021144448/2021	Illumina MiSeq	PAIRED	RT-PCR	VIRAL RNA	Severe acute respiratory syndrome coronavirus 2	Homo sapiens	ILLUMINA	2021-08-04	United States	North America	51	1886.75	1818	0.975822	56419577
SRR15600727	PRJNA656534	AMPLICON	SAMN20963434	SRX11898196	USA/NMDOH-2021143955/2021	Illumina MiSeq	PAIRED	RT-PCR	VIRAL RNA	Severe acute respiratory syndrome coronavirus 2	Homo sapiens	ILLUMINA	2021-08-05	United States	North America	48	2348.23	2216	0.993746	70219050
SRR15607831	PRJNA715749	AMPLICON	SAMN20962699	SRX11905500	USA/MA-CDCBI-CRSP_FOIY6XTMPPLB3AMG/2021	Illumina NovaSeq 6000	PAIRED	PCR	VIRAL RNA	Severe acute respiratory syndrome coronavirus 2	Homo sapiens	ILLUMINA	2021-08-14	United States	North America	60	4478.26	4530	0.970906	133913403
SRR15607837	PRJNA715749	AMPLICON	SAMN20962705	SRX11905494	USA/MA-CDCBI-CRSP_FD5F45SUWIU6QJPU/2021	Illumina NovaSeq 6000	PAIRED	PCR	VIRAL RNA	Severe acute respiratory syndrome coronavirus 2	Homo sapiens	ILLUMINA	2021-08-16	United States	North America	62	4472.61	4642	0.964218	133744329
SRR15607838	PRJNA715749	AMPLICON	SAMN20962706	SRX11905493	USA/MA-CDCBI-CRSP_FCMLPKV7CPP5SSJW/2021	Illumina NovaSeq 6000	PAIRED	PCR	VIRAL RNA	Severe acute respiratory syndrome coronavirus 2	Homo sapiens	ILLUMINA	2021-08-14	United States	North America	47	4207.35	4259	0.96084	125812484
SRR15607844	PRJNA715749	AMPLICON	SAMN20962712	SRX11905487	USA/MA-CDCBI-CRSP_F26D7T7EZLXXTD3G/2021	Illumina NovaSeq 6000	PAIRED	PCR	VIRAL RNA	Severe acute respiratory syndrome coronavirus 2	Homo sapiens	ILLUMINA	2021-08-16	United States	North America	53	3989.59	3888	0.970839	119300799
SRR15607851	PRJNA715749	AMPLICON	SAMN20962719	SRX11905480	USA/MA-CDCBI-CRSP_EMN3OXJI2FAFJRH6/2021	Illumina NovaSeq 6000	PAIRED	PCR	VIRAL RNA	Severe acute respiratory syndrome coronavirus 2	Homo sapiens	ILLUMINA	2021-08-16	United States	North America	52	4132.29	4140	0.960506	123567914
SRR15607852	PRJNA715749	AMPLICON	SAMN20962720	SRX11905479	USA/MA-CDCBI-CRSP_EL67ZOYNA22NX2NC/2021	Illumina NovaSeq 6000	PAIRED	PCR	VIRAL RNA	Severe acute respiratory syndrome coronavirus 2	Homo sapiens	ILLUMINA	2021-08-15	United States	North America	56	3717.79	3579	0.96288	111173094
SRR15607855	PRJNA715749	AMPLICON	SAMN20962723	SRX11905476	USA/MA-CDCBI-CRSP_EE2EV2PGXE277TG3/2021	Illumina NovaSeq 6000	PAIRED	PCR	VIRAL RNA	Severe acute respiratory syndrome coronavirus 2	Homo sapiens	ILLUMINA	2021-08-16	United States	North America	52	4737.13	5013	0.971809	141654257
SRR15607856	PRJNA715749	AMPLICON	SAMN20962724	SRX11905475	USA/MA-CDCBI-CRSP_ECUONRWCSS2TDJPJ/2021	Illumina NovaSeq 6000	PAIRED	PCR	VIRAL RNA	Severe acute respiratory syndrome coronavirus 2	Homo sapiens	ILLUMINA	2021-08-16	United States	North America	53	4231.32	4176	0.972177	126529019
SRR15607860	PRJNA715749	AMPLICON	SAMN20962728	SRX11905471	USA/MA-CDCBI-CRSP_E7236HGAHW4UHFNM/2021	Illumina NovaSeq 6000	PAIRED	PCR	VIRAL RNA	Severe acute respiratory syndrome coronavirus 2	Homo sapiens	ILLUMINA	2021-08-14	United States	North America	61	4124.93	4121	0.961877	123347652
SRR15607861	PRJNA715749	AMPLICON	SAMN20962729	SRX11905470	USA/MA-CDCBI-CRSP_E67PJFWFYNIYH532/2021	Illumina NovaSeq 6000	PAIRED	PCR	VIRAL RNA	Severe acute respiratory syndrome coronavirus 2	Homo sapiens	ILLUMINA	2021-08-14	United States	North America	49	4484.79	4580	0.971173	134108798
SRR15607862	PRJNA715749	AMPLICON	SAMN20962730	SRX11905469	USA/MA-CDCBI-CRSP_E5MYHG6NVLMXX4ST/2021	Illumina NovaSeq 6000	PAIRED	PCR	VIRAL RNA	Severe acute respiratory syndrome coronavirus 2	Homo sapiens	ILLUMINA	2021-08-15	United States	North America	100	4170.95	3751	0.959335	124723783
SRR15607869	PRJNA715749	AMPLICON	SAMN20962737	SRX11905462	USA/MA-CDCBI-CRSP_DX24ARWM7HAQLKG4/2021	Illumina NovaSeq 6000	PAIRED	PCR	VIRAL RNA	Severe acute respiratory syndrome coronavirus 2	Homo sapiens	ILLUMINA	2021-08-16	United States	North America	51	3088.93	2907	0.967027	92368423
SRR15607870	PRJNA715749	AMPLICON	SAMN20962738	SRX11905461	USA/MA-CDCBI-CRSP_DWX7XMDS44MHQLSD/2021	Illumina NovaSeq 6000	PAIRED	PCR	VIRAL RNA	Severe acute respiratory syndrome coronavirus 2	Homo sapiens	ILLUMINA	2021-08-16	United States	North America	60	5804.73	6623	0.972545	173578937
SRR15607871	PRJNA715749	AMPLICON	SAMN20962739	SRX11905460	USA/MA-CDCBI-CRSP_DSJXEFTVFIGIAG6D/2021	Illumina NovaSeq 6000	PAIRED	PCR	VIRAL RNA	Severe acute respiratory syndrome coronavirus 2	Homo sapiens	ILLUMINA	2021-08-16	United States	North America	58	4895.03	5157	0.967796	146376044
SRR15607872	PRJNA715749	AMPLICON	SAMN20962740	SRX11905459	USA/MA-CDCBI-CRSP_DSIPGCHZS3VRZGRF/2021	Illumina NovaSeq 6000	PAIRED	PCR	VIRAL RNA	Severe acute respiratory syndrome coronavirus 2	Homo sapiens	ILLUMINA	2021-08-15	United States	North America	48	4887.1	5170	0.965087	146138983
SRR15607877	PRJNA715749	AMPLICON	SAMN20962745	SRX11905454	USA/MA-CDCBI-CRSP_DKFCY3NSBXJAYX5V/2021	Illumina NovaSeq 6000	PAIRED	PCR	VIRAL RNA	Severe acute respiratory syndrome coronavirus 2	Homo sapiens	ILLUMINA	2021-08-16	United States	North America	52	4331.69	4292	0.971341	129530631
SRR15607880	PRJNA715749	AMPLICON	SAMN20962748	SRX11905451	USA/MA-CDCBI-CRSP_DHTZMAEYJKC6HJRC/2021	Illumina NovaSeq 6000	PAIRED	PCR	VIRAL RNA	Severe acute respiratory syndrome coronavirus 2	Homo sapiens	ILLUMINA	2021-08-16	United States	North America	52	2927.31	2712	0.967762	87535207
SRR15607885	PRJNA715749	AMPLICON	SAMN20962753	SRX11905446	USA/MA-CDCBI-CRSP_D7EGZIKR7APLSG7D/2021	Illumina NovaSeq 6000	PAIRED	PCR	VIRAL RNA	Severe acute respiratory syndrome coronavirus 2	Homo sapiens	ILLUMINA	2021-08-16	United States	North America	58	4271.36	4246	0.963348	127726472
SRR15607886	PRJNA715749	AMPLICON	SAMN20962754	SRX11905445	USA/MA-CDCBI-CRSP_D6MUYLD3U34AJPEA/2021	Illumina NovaSeq 6000	PAIRED	PCR	VIRAL RNA	Severe acute respiratory syndrome coronavirus 2	Homo sapiens	ILLUMINA	2021-08-16	United States	North America	50	4598.03	4739	0.96492	137494826
SRR15607891	PRJNA715749	AMPLICON	SAMN20962759	SRX11905440	USA/MA-CDCBI-CRSP_CZVVPZPWB4ZADDSQ/2021	Illumina NovaSeq 6000	PAIRED	PCR	VIRAL RNA	Severe acute respiratory syndrome coronavirus 2	Homo sapiens	ILLUMINA	2021-08-16	United States	North America	50	3638.71	3560	0.963248	108808228
SRR15607892	PRJNA715749	AMPLICON	SAMN20962760	SRX11905439	USA/MA-CDCBI-CRSP_CY7XWFVDZ7B36WNW/2021	Illumina NovaSeq 6000	PAIRED	PCR	VIRAL RNA	Severe acute respiratory syndrome coronavirus 2	Homo sapiens	ILLUMINA	2021-08-15	United States	North America	1	208.647	0	0.070528	6239176
SRR15607893	PRJNA715749	AMPLICON	SAMN20962761	SRX11905438	USA/MA-CDCBI-CRSP_CXMQOHLRZQRXDQCW/2021	Illumina NovaSeq 6000	PAIRED	PCR	VIRAL RNA	Severe acute respiratory syndrome coronavirus 2	Homo sapiens	ILLUMINA	2021-08-16	United States	North America	3	54.1173	0	0.0244123	1618271
SRR15607898	PRJNA715749	AMPLICON	SAMN20962766	SRX11905433	USA/MA-CDCBI-CRSP_CRB3NAZAOD46PDYQ/2021	Illumina NovaSeq 6000	PAIRED	PCR	VIRAL RNA	Severe acute respiratory syndrome coronavirus 2	Homo sapiens	ILLUMINA	2021-08-16	United States	North America	52	4403.56	4388	0.970638	131679514
SRR15607901	PRJNA715749	AMPLICON	SAMN20962769	SRX11905430	USA/MA-CDCBI-CRSP_CQSCIBUSUAOCLQ2V/2021	Illumina NovaSeq 6000	PAIRED	PCR	VIRAL RNA	Severe acute respiratory syndrome coronavirus 2	Homo sapiens	ILLUMINA	2021-08-16	United States	North America	65	4090.7	3954	0.957864	122324149
SRR15607904	PRJNA715749	AMPLICON	SAMN20962772	SRX11905427	USA/MA-CDCBI-CRSP_CKIC54F27S6VC5L4/2021	Illumina NovaSeq 6000	PAIRED	PCR	VIRAL RNA	Severe acute respiratory syndrome coronavirus 2	Homo sapiens	ILLUMINA	2021-08-16	United States	North America	51	4477.78	4518	0.968732	133899184
SRR15607905	PRJNA715749	AMPLICON	SAMN20962773	SRX11905426	USA/MA-CDCBI-CRSP_CJ3YIERJYQHY7IPS/2021	Illumina NovaSeq 6000	PAIRED	PCR	VIRAL RNA	Severe acute respiratory syndrome coronavirus 2	Homo sapiens	ILLUMINA	2021-08-14	United States	North America	48	4652.61	4874	0.972545	139126918
SRR15607908	PRJNA715749	AMPLICON	SAMN20962776	SRX11905423	USA/MA-CDCBI-CRSP_CEU7VDTHDEYZNSPX/2021	Illumina NovaSeq 6000	PAIRED	PCR	VIRAL RNA	Severe acute respiratory syndrome coronavirus 2	Homo sapiens	ILLUMINA	2021-08-16	United States	North America	52	4863.93	5014	0.972411	145446241
SRR15607917	PRJNA715749	AMPLICON	SAMN20962785	SRX11905414	USA/MA-CDCBI-CRSP_C5FRR6PRCWDLJW7Y/2021	Illumina NovaSeq 6000	PAIRED	PCR	VIRAL RNA	Severe acute respiratory syndrome coronavirus 2	Homo sapiens	ILLUMINA	2021-08-14	United States	North America	1	6.62873	0	0.0120389	198219
SRR15607920	PRJNA715749	AMPLICON	SAMN20962788	SRX11905411	USA/MA-CDCBI-CRSP_C4D3U23CLCPRM5KA/2021	Illumina NovaSeq 6000	PAIRED	PCR	VIRAL RNA	Severe acute respiratory syndrome coronavirus 2	Homo sapiens	ILLUMINA	2021-08-15	United States	North America	58	4914.65	5274	0.966224	146962702
SRR15607925	PRJNA715749	AMPLICON	SAMN20962793	SRX11905406	USA/MA-CDCBI-CRSP_BWDBJRZZG5BSDLOL/2021	Illumina NovaSeq 6000	PAIRED	PCR	VIRAL RNA	Severe acute respiratory syndrome coronavirus 2	Homo sapiens	ILLUMINA	2021-08-15	United States	North America	69	2465.22	1123	0.784269	73717410
SRR15607926	PRJNA715749	AMPLICON	SAMN20962794	SRX11905405	USA/MA-CDCBI-CRSP_BM7CMDOHEIVJVHIW/2021	Illumina NovaSeq 6000	PAIRED	PCR	VIRAL RNA	Severe acute respiratory syndrome coronavirus 2	Homo sapiens	ILLUMINA	2021-08-15	United States	North America	52	4003.01	3895	0.961475	119701904
SRR15607928	PRJNA715749	AMPLICON	SAMN20962796	SRX11905403	USA/MA-CDCBI-CRSP_BIL247VSYZPJ6SBJ/2021	Illumina NovaSeq 6000	PAIRED	PCR	VIRAL RNA	Severe acute respiratory syndrome coronavirus 2	Homo sapiens	ILLUMINA	2021-08-15	United States	North America	68	2983.78	1989	0.89797	89223946
SRR15607931	PRJNA715749	AMPLICON	SAMN20962799	SRX11905400	USA/MA-CDCBI-CRSP_BGE36JJXHPO3AOHL/2021	Illumina NovaSeq 6000	PAIRED	PCR	VIRAL RNA	Severe acute respiratory syndrome coronavirus 2	Homo sapiens	ILLUMINA	2021-08-14	United States	North America	54	4092.98	4084	0.962947	122392288
SRR15607932	PRJNA715749	AMPLICON	SAMN20962800	SRX11905399	USA/MA-CDCBI-CRSP_BDMFHZYNKVIFJDKU/2021	Illumina NovaSeq 6000	PAIRED	PCR	VIRAL RNA	Severe acute respiratory syndrome coronavirus 2	Homo sapiens	ILLUMINA	2021-08-15	United States	North America	15	693.225	0	0.249172	20729516
SRR15607933	PRJNA715749	AMPLICON	SAMN20962801	SRX11905398	USA/MA-CDCBI-CRSP_BALIRGKBPIRKYJ7D/2021	Illumina NovaSeq 6000	PAIRED	PCR	VIRAL RNA	Severe acute respiratory syndrome coronavirus 2	Homo sapiens	ILLUMINA	2021-08-15	United States	North America	53	4995.19	5196	0.972545	149371138
SRR15607934	PRJNA715749	AMPLICON	SAMN20962802	SRX11905397	USA/MA-CDCBI-CRSP_B47I63VV4OAL3BFA/2021	Illumina NovaSeq 6000	PAIRED	PCR	VIRAL RNA	Severe acute respiratory syndrome coronavirus 2	Homo sapiens	ILLUMINA	2021-08-14	United States	North America	60	4880.57	5118	0.976357	145943665
SRR15607935	PRJNA715749	AMPLICON	SAMN20962803	SRX11905396	USA/MA-CDCBI-CRSP_B47DUYVDXZI3DZDP/2021	Illumina NovaSeq 6000	PAIRED	PCR	VIRAL RNA	Severe acute respiratory syndrome coronavirus 2	Homo sapiens	ILLUMINA	2021-08-15	United States	North America	52	3944.89	3802	0.981306	117963974
SRR15607939	PRJNA715749	AMPLICON	SAMN20962807	SRX11905392	USA/MA-CDCBI-CRSP_AQIF3LETGACEY4SA/2021	Illumina NovaSeq 6000	PAIRED	PCR	VIRAL RNA	Severe acute respiratory syndrome coronavirus 2	Homo sapiens	ILLUMINA	2021-08-14	United States	North America	62	4489.64	4641	0.954453	134253706
SRR15607941	PRJNA715749	AMPLICON	SAMN20962809	SRX11905390	USA/MA-CDCBI-CRSP_AOEOL5ZWELCXEAN4/2021	Illumina NovaSeq 6000	PAIRED	PCR	VIRAL RNA	Severe acute respiratory syndrome coronavirus 2	Homo sapiens	ILLUMINA	2021-08-16	United States	North America	48	4810.35	4892	0.972411	143843796
SRR15607943	PRJNA715749	AMPLICON	SAMN20962811	SRX11905388	USA/MA-CDCBI-CRSP_AK4Q65VNQRWIJKEY/2021	Illumina NovaSeq 6000	PAIRED	PCR	VIRAL RNA	Severe acute respiratory syndrome coronavirus 2	Homo sapiens	ILLUMINA	2021-08-16	United States	North America	54	4637.17	4765	0.964418	138665407
SRR15607944	PRJNA715749	AMPLICON	SAMN20962812	SRX11905387	USA/MA-CDCBI-CRSP_AH7CSRFAJHC2QFVE/2021	Illumina NovaSeq 6000	PAIRED	PCR	VIRAL RNA	Severe acute respiratory syndrome coronavirus 2	Homo sapiens	ILLUMINA	2021-08-16	United States	North America	58	4066.71	3991	0.963148	121606812
SRR15607949	PRJNA715749	AMPLICON	SAMN20962817	SRX11905382	USA/MA-CDCBI-CRSP_A6RQU3P6ORF6WIUM/2021	Illumina NovaSeq 6000	PAIRED	PCR	VIRAL RNA	Severe acute respiratory syndrome coronavirus 2	Homo sapiens	ILLUMINA	2021-08-16	United States	North America	49	5196.79	5530	0.971541	155399693
SRR15607952	PRJNA715749	AMPLICON	SAMN20962820	SRX11905379	USA/MA-CDCBI-CRSP_7WAIDYH4JF3CX76K/2021	Illumina NovaSeq 6000	PAIRED	PCR	VIRAL RNA	Severe acute respiratory syndrome coronavirus 2	Homo sapiens	ILLUMINA	2021-08-14	United States	North America	1	142.535	0	0.035983	4262219
SRR15607961	PRJNA715749	AMPLICON	SAMN20962829	SRX11905370	USA/MA-CDCBI-CRSP_7LYAXET5H2JJ6PY4/2021	Illumina NovaSeq 6000	PAIRED	PCR	VIRAL RNA	Severe acute respiratory syndrome coronavirus 2	Homo sapiens	ILLUMINA	2021-08-16	United States	North America	54	1553.06	289	0.574156	46441121
SRR15607967	PRJNA715749	AMPLICON	SAMN20962835	SRX11905364	USA/MA-CDCBI-CRSP_7CO23FISXXHXBAXS/2021	Illumina NovaSeq 6000	PAIRED	PCR	VIRAL RNA	Severe acute respiratory syndrome coronavirus 2	Homo sapiens	ILLUMINA	2021-08-14	United States	North America	53	4951.58	5370	0.978865	148067211
SRR15607969	PRJNA715749	AMPLICON	SAMN20962837	SRX11905362	USA/MA-CDCBI-CRSP_6ZYPQNX6PIDKTIWU/2021	Illumina NovaSeq 6000	PAIRED	PCR	VIRAL RNA	Severe acute respiratory syndrome coronavirus 2	Homo sapiens	ILLUMINA	2021-08-15	United States	North America	54	4419.81	4489	0.969234	132165568
SRR15607970	PRJNA715749	AMPLICON	SAMN20962838	SRX11905361	USA/MA-CDCBI-CRSP_6VAN6TUBYAOS6YJ3/2021	Illumina NovaSeq 6000	PAIRED	PCR	VIRAL RNA	Severe acute respiratory syndrome coronavirus 2	Homo sapiens	ILLUMINA	2021-08-15	United States	North America	54	4672.48	4817	0.971207	139721196
SRR15607974	PRJNA715749	AMPLICON	SAMN20962842	SRX11905357	USA/MA-CDCBI-CRSP_6U3NMKGTUGDUL6KB/2021	Illumina NovaSeq 6000	PAIRED	PCR	VIRAL RNA	Severe acute respiratory syndrome coronavirus 2	Homo sapiens	ILLUMINA	2021-08-16	United States	North America	61	4385.97	4448	0.964519	131153649
SRR15607976	PRJNA715749	AMPLICON	SAMN20962844	SRX11905355	USA/MA-CDCBI-CRSP_6TA5X7H5QS3N4ROW/2021	Illumina NovaSeq 6000	PAIRED	PCR	VIRAL RNA	Severe acute respiratory syndrome coronavirus 2	Homo sapiens	ILLUMINA	2021-08-16	United States	North America	52	5239.6	5680	0.970471	156679632
SRR15607979	PRJNA715749	AMPLICON	SAMN20962847	SRX11905352	USA/MA-CDCBI-CRSP_6L32ITIXIYIRAZAH/2021	Illumina NovaSeq 6000	PAIRED	PCR	VIRAL RNA	Severe acute respiratory syndrome coronavirus 2	Homo sapiens	ILLUMINA	2021-08-16	United States	North America	60	4161.8	4114	0.966224	124450324
SRR15607981	PRJNA715749	AMPLICON	SAMN20962849	SRX11905350	USA/MA-CDCBI-CRSP_6JIVHQLGQLWVW5HP/2021	Illumina NovaSeq 6000	PAIRED	PCR	VIRAL RNA	Severe acute respiratory syndrome coronavirus 2	Homo sapiens	ILLUMINA	2021-08-14	United States	North America	70	5272.93	6199	0.972879	157676539
SRR15607983	PRJNA715749	AMPLICON	SAMN20962851	SRX11905348	USA/MA-CDCBI-CRSP_6IABHIR6IH6SBXTR/2021	Illumina NovaSeq 6000	PAIRED	PCR	VIRAL RNA	Severe acute respiratory syndrome coronavirus 2	Homo sapiens	ILLUMINA	2021-08-14	United States	North America	56	4746.75	5082	0.962311	141942023
SRR15607989	PRJNA715749	AMPLICON	SAMN20962857	SRX11905342	USA/MA-CDCBI-CRSP_6BXL3LDPANOVZAFH/2021	Illumina NovaSeq 6000	PAIRED	PCR	VIRAL RNA	Severe acute respiratory syndrome coronavirus 2	Homo sapiens	ILLUMINA	2021-08-14	United States	North America	0	0.628934	0	0.00110357	18807
SRR15607990	PRJNA715749	AMPLICON	SAMN20962858	SRX11905341	USA/MA-CDCBI-CRSP_67ZOVWAV6OFIYENY/2021	Illumina NovaSeq 6000	PAIRED	PCR	VIRAL RNA	Severe acute respiratory syndrome coronavirus 2	Homo sapiens	ILLUMINA	2021-08-14	United States	North America	61	4636.09	4861	0.966625	138633126
SRR15607993	PRJNA715749	AMPLICON	SAMN20962861	SRX11905338	USA/MA-CDCBI-CRSP_5Z5ILHGAHFA7L5FP/2021	Illumina NovaSeq 6000	PAIRED	PCR	VIRAL RNA	Severe acute respiratory syndrome coronavirus 2	Homo sapiens	ILLUMINA	2021-08-16	United States	North America	52	4687.91	4769	0.97104	140182592
SRR15607995	PRJNA715749	AMPLICON	SAMN20962863	SRX11905336	USA/MA-CDCBI-CRSP_5YIOAH3EIWE7GY3Y/2021	Illumina NovaSeq 6000	PAIRED	PCR	VIRAL RNA	Severe acute respiratory syndrome coronavirus 2	Homo sapiens	ILLUMINA	2021-08-16	United States	North America	53	4053.01	3925	0.96482	121197169
SRR15607996	PRJNA715749	AMPLICON	SAMN20962864	SRX11905335	USA/MA-CDCBI-CRSP_5WAXRON7IIM3ZMO4/2021	Illumina NovaSeq 6000	PAIRED	PCR	VIRAL RNA	Severe acute respiratory syndrome coronavirus 2	Homo sapiens	ILLUMINA	2021-08-14	United States	North America	47	3811.02	3735	0.967829	113960969
SRR15607998	PRJNA715749	AMPLICON	SAMN20962866	SRX11905333	USA/MA-CDCBI-CRSP_5VXJXPKJ6CM2KBJC/2021	Illumina NovaSeq 6000	PAIRED	PCR	VIRAL RNA	Severe acute respiratory syndrome coronavirus 2	Homo sapiens	ILLUMINA	2021-08-16	United States	North America	56	4772.62	4911	0.971876	142715621
SRR15608005	PRJNA715749	AMPLICON	SAMN20962873	SRX11905326	USA/MA-CDCBI-CRSP_5GFU6JLVOLWNA2SA/2021	Illumina NovaSeq 6000	PAIRED	PCR	VIRAL RNA	Severe acute respiratory syndrome coronavirus 2	Homo sapiens	ILLUMINA	2021-08-16	United States	North America	55	4744.36	4932	0.969234	141870615
SRR15608012	PRJNA715749	AMPLICON	SAMN20962880	SRX11905319	USA/MA-CDCBI-CRSP_4YTLDSVCZSNON5QN/2021	Illumina NovaSeq 6000	PAIRED	PCR	VIRAL RNA	Severe acute respiratory syndrome coronavirus 2	Homo sapiens	ILLUMINA	2021-08-14	United States	North America	66	5094.49	5604	0.965054	152340678
SRR15608014	PRJNA715749	AMPLICON	SAMN20962882	SRX11905317	USA/MA-CDCBI-CRSP_4VYZ374B2SAGR7RS/2021	Illumina NovaSeq 6000	PAIRED	PCR	VIRAL RNA	Severe acute respiratory syndrome coronavirus 2	Homo sapiens	ILLUMINA	2021-08-16	United States	North America	59	4011.33	3938	0.932682	119950816
SRR15608017	PRJNA715749	AMPLICON	SAMN20962885	SRX11905314	USA/MA-CDCBI-CRSP_4T23UOA7X7PH4JZ5/2021	Illumina NovaSeq 6000	PAIRED	PCR	VIRAL RNA	Severe acute respiratory syndrome coronavirus 2	Homo sapiens	ILLUMINA	2021-08-15	United States	North America	27	804.093	0	0.223088	24044780
SRR15608028	PRJNA715749	AMPLICON	SAMN20962896	SRX11905303	USA/MA-CDCBI-CRSP_4HFTXBARRMBIICUG/2021	Illumina NovaSeq 6000	PAIRED	PCR	VIRAL RNA	Severe acute respiratory syndrome coronavirus 2	Homo sapiens	ILLUMINA	2021-08-15	United States	North America	86	5218.84	6304	0.958967	156059008
SRR15608033	PRJNA715749	AMPLICON	SAMN20962901	SRX11905298	USA/MA-CDCBI-CRSP_44H5HFRNEFJVOOTC/2021	Illumina NovaSeq 6000	PAIRED	PCR	VIRAL RNA	Severe acute respiratory syndrome coronavirus 2	Homo sapiens	ILLUMINA	2021-08-16	United States	North America	52	3628.03	3421	0.970638	108488836
SRR15608035	PRJNA715749	AMPLICON	SAMN20962903	SRX11905296	USA/MA-CDCBI-CRSP_3Y7PJ2QRMPREOEHX/2021	Illumina NovaSeq 6000	PAIRED	PCR	VIRAL RNA	Severe acute respiratory syndrome coronavirus 2	Homo sapiens	ILLUMINA	2021-08-15	United States	North America	21	436.429	0	0.207003	13050523
SRR15608037	PRJNA715749	AMPLICON	SAMN20962905	SRX11905294	USA/MA-CDCBI-CRSP_3WYLP7SLDFJLDWTR/2021	Illumina NovaSeq 6000	PAIRED	PCR	VIRAL RNA	Severe acute respiratory syndrome coronavirus 2	Homo sapiens	ILLUMINA	2021-08-16	United States	North America	53	4273.79	4270	0.972076	127799094
SRR15608044	PRJNA715749	AMPLICON	SAMN20962912	SRX11905287	USA/MA-CDCBI-CRSP_3OXUQNIXUZUVK3YR/2021	Illumina NovaSeq 6000	PAIRED	PCR	VIRAL RNA	Severe acute respiratory syndrome coronavirus 2	Homo sapiens	ILLUMINA	2021-08-16	United States	North America	52	1295.8	120	0.521352	38748420
SRR15608045	PRJNA715749	AMPLICON	SAMN20962913	SRX11905286	USA/MA-CDCBI-CRSP_3OOYMNJKV5QPHB4O/2021	Illumina NovaSeq 6000	PAIRED	PCR	VIRAL RNA	Severe acute respiratory syndrome coronavirus 2	Homo sapiens	ILLUMINA	2021-08-16	United States	North America	47	4892.35	5154	0.973782	146295803
SRR15608049	PRJNA715749	AMPLICON	SAMN20962917	SRX11905282	USA/MA-CDCBI-CRSP_3DMZ2XFDZ3AXY3MY/2021	Illumina NovaSeq 6000	PAIRED	PCR	VIRAL RNA	Severe acute respiratory syndrome coronavirus 2	Homo sapiens	ILLUMINA	2021-08-16	United States	North America	49	4614.6	4843	0.965121	137990239
SRR15608054	PRJNA715749	AMPLICON	SAMN20962922	SRX11905277	USA/MA-CDCBI-CRSP_2YMGUB4XT7KKA5FL/2021	Illumina NovaSeq 6000	PAIRED	PCR	VIRAL RNA	Severe acute respiratory syndrome coronavirus 2	Homo sapiens	ILLUMINA	2021-08-15	United States	North America	59	3795.44	3728	0.960104	113495078
SRR15608057	PRJNA715749	AMPLICON	SAMN20962925	SRX11905274	USA/MA-CDCBI-CRSP_2WMV7YYAJJLRKMMW/2021	Illumina NovaSeq 6000	PAIRED	PCR	VIRAL RNA	Severe acute respiratory syndrome coronavirus 2	Homo sapiens	ILLUMINA	2021-08-16	United States	North America	53	5279.6	5778	0.972545	157875853
SRR15608059	PRJNA715749	AMPLICON	SAMN20962927	SRX11905272	USA/MA-CDCBI-CRSP_2VXX2FXCE2TZB4XE/2021	Illumina NovaSeq 6000	PAIRED	PCR	VIRAL RNA	Severe acute respiratory syndrome coronavirus 2	Homo sapiens	ILLUMINA	2021-08-15	United States	North America	62	4201.54	4003	0.953383	125638628
SRR15608061	PRJNA715749	AMPLICON	SAMN20962929	SRX11905270	USA/MA-CDCBI-CRSP_2ULPCS6UTYKZSV6J/2021	Illumina NovaSeq 6000	PAIRED	PCR	VIRAL RNA	Severe acute respiratory syndrome coronavirus 2	Homo sapiens	ILLUMINA	2021-08-15	United States	North America	8	362.426	0	0.101428	10837621
SRR15608062	PRJNA715749	AMPLICON	SAMN20962930	SRX11905269	USA/MA-CDCBI-CRSP_2RPIAURU4GYLGXX6/2021	Illumina NovaSeq 6000	PAIRED	PCR	VIRAL RNA	Severe acute respiratory syndrome coronavirus 2	Homo sapiens	ILLUMINA	2021-08-16	United States	North America	55	4152.33	4089	0.967997	124167019
SRR15608064	PRJNA715749	AMPLICON	SAMN20962932	SRX11905267	USA/MA-CDCBI-CRSP_2Q2CBGQBR4TZWONH/2021	Illumina NovaSeq 6000	PAIRED	PCR	VIRAL RNA	Severe acute respiratory syndrome coronavirus 2	Homo sapiens	ILLUMINA	2021-08-15	United States	North America	52	4527.23	4611	0.971842	135377755
SRR15608066	PRJNA715749	AMPLICON	SAMN20962934	SRX11905265	USA/MA-CDCBI-CRSP_2PN63OR4EIJT2MMV/2021	Illumina NovaSeq 6000	PAIRED	PCR	VIRAL RNA	Severe acute respiratory syndrome coronavirus 2	Homo sapiens	ILLUMINA	2021-08-15	United States	North America	71	4525.4	5060	0.953282	135323177
SRR15608073	PRJNA715749	AMPLICON	SAMN20962941	SRX11905258	USA/MA-CDCBI-CRSP_2ENL3Q7NVT5TEYYN/2021	Illumina NovaSeq 6000	PAIRED	PCR	VIRAL RNA	Severe acute respiratory syndrome coronavirus 2	Homo sapiens	ILLUMINA	2021-08-14	United States	North America	53	4083.15	3707	0.916296	122098385
SRR15608077	PRJNA715749	AMPLICON	SAMN20962945	SRX11905254	USA/MA-CDCBI-CRSP_22CCCE7N4CI2GFJK/2021	Illumina NovaSeq 6000	PAIRED	PCR	VIRAL RNA	Severe acute respiratory syndrome coronavirus 2	Homo sapiens	ILLUMINA	2021-08-14	United States	North America	53	3802.22	3540	0.949303	113697788
SRR15608078	PRJNA715749	AMPLICON	SAMN20962946	SRX11905253	USA/MA-CDCBI-CRSP_2234RY3GVNYUZF23/2021	Illumina NovaSeq 6000	PAIRED	PCR	VIRAL RNA	Severe acute respiratory syndrome coronavirus 2	Homo sapiens	ILLUMINA	2021-08-16	United States	North America	39	966.601	0	0.342608	28904261
SRR15608081	PRJNA715749	AMPLICON	SAMN20962949	SRX11905250	USA/CT-CDCBI-CRSP_HO66J6ASQKAZXMAL/2021	Illumina NovaSeq 6000	PAIRED	PCR	VIRAL RNA	Severe acute respiratory syndrome coronavirus 2	Homo sapiens	ILLUMINA	2021-08-16	United States	North America	59	4009.24	3994	0.951309	119888233
SRR15608084	PRJNA715749	AMPLICON	SAMN20962952	SRX11905247	USA/CT-CDCBI-CRSP_6CG5VNPL3AWVDCCX/2021	Illumina NovaSeq 6000	PAIRED	PCR	VIRAL RNA	Severe acute respiratory syndrome coronavirus 2	Homo sapiens	ILLUMINA	2021-08-16	United States	North America	49	4526.83	4693	0.959837	135365834
SRR15608085	PRJNA715749	AMPLICON	SAMN20962953	SRX11905246	USA/CT-CDCBI-CRSP_3AYFFWT6RMF7JZK5/2021	Illumina NovaSeq 6000	PAIRED	PCR	VIRAL RNA	Severe acute respiratory syndrome coronavirus 2	Homo sapiens	ILLUMINA	2021-08-16	United States	North America	67	4081	3913	0.940474	122034185
SRR15608087	PRJNA715749	AMPLICON	SAMN20962445	SRX11905754	USA/MA-CDCBI-CRSP_RQZMOGVWVX5SP6OP/2021	Illumina NovaSeq 6000	PAIRED	PCR	VIRAL RNA	Severe acute respiratory syndrome coronavirus 2	Homo sapiens	ILLUMINA	2021-08-16	United States	North America	61	4308.05	4390	0.952613	128823716
SRR15608089	PRJNA715749	AMPLICON	SAMN20962447	SRX11905752	USA/MA-CDCBI-CRSP_RNXEPF6FDROIPTTC/2021	Illumina NovaSeq 6000	PAIRED	PCR	VIRAL RNA	Severe acute respiratory syndrome coronavirus 2	Homo sapiens	ILLUMINA	2021-08-14	United States	North America	32	574.741	0	0.291777	17186495
SRR15608094	PRJNA715749	AMPLICON	SAMN20962452	SRX11905747	USA/MA-CDCBI-CRSP_REZMC23RRD3UO2RT/2021	Illumina NovaSeq 6000	PAIRED	PCR	VIRAL RNA	Severe acute respiratory syndrome coronavirus 2	Homo sapiens	ILLUMINA	2021-08-15	United States	North America	56	3276.44	2265	0.929204	97975360
SRR15608095	PRJNA715749	AMPLICON	SAMN20962453	SRX11905746	USA/MA-CDCBI-CRSP_RD7LN5L2ATPHDUV6/2021	Illumina NovaSeq 6000	PAIRED	PCR	VIRAL RNA	Severe acute respiratory syndrome coronavirus 2	Homo sapiens	ILLUMINA	2021-08-16	United States	North America	92	4869.27	5349	0.963482	145605676
SRR15608108	PRJNA715749	AMPLICON	SAMN20962466	SRX11905733	USA/MA-CDCBI-CRSP_QNOFDIQDXCLVTUXD/2021	Illumina NovaSeq 6000	PAIRED	PCR	VIRAL RNA	Severe acute respiratory syndrome coronavirus 2	Homo sapiens	ILLUMINA	2021-08-15	United States	North America	9	51.8774	0	0.024847	1551290
SRR15608110	PRJNA715749	AMPLICON	SAMN20962468	SRX11905731	USA/MA-CDCBI-CRSP_QIZG4Q4YHRDWC3DA/2021	Illumina NovaSeq 6000	PAIRED	PCR	VIRAL RNA	Severe acute respiratory syndrome coronavirus 2	Homo sapiens	ILLUMINA	2021-08-15	United States	North America	60	4874.88	5064	0.953583	145773511
SRR15608121	PRJNA715749	AMPLICON	SAMN20962479	SRX11905720	USA/MA-CDCBI-CRSP_Q2KC4WTQRDPHXHRR/2021	Illumina NovaSeq 6000	PAIRED	PCR	VIRAL RNA	Severe acute respiratory syndrome coronavirus 2	Homo sapiens	ILLUMINA	2021-08-16	United States	North America	53	1693.68	431	0.596027	50646009
SRR15608125	PRJNA715749	AMPLICON	SAMN20962483	SRX11905716	USA/MA-CDCBI-CRSP_PYYPEVI4YIWRXSBQ/2021	Illumina NovaSeq 6000	PAIRED	PCR	VIRAL RNA	Severe acute respiratory syndrome coronavirus 2	Homo sapiens	ILLUMINA	2021-08-16	United States	North America	12	288.853	0	0.0851085	8637558
SRR15608126	PRJNA715749	AMPLICON	SAMN20962484	SRX11905715	USA/MA-CDCBI-CRSP_PXYGVXR77HZKFPSR/2021	Illumina NovaSeq 6000	PAIRED	PCR	VIRAL RNA	Severe acute respiratory syndrome coronavirus 2	Homo sapiens	ILLUMINA	2021-08-15	United States	North America	42	1244.93	29	0.457479	37227290
SRR15608130	PRJNA715749	AMPLICON	SAMN20962488	SRX11905711	USA/MA-CDCBI-CRSP_PU3B5OM5VF77XMKX/2021	Illumina NovaSeq 6000	PAIRED	PCR	VIRAL RNA	Severe acute respiratory syndrome coronavirus 2	Homo sapiens	ILLUMINA	2021-08-14	United States	North America	84	4903.39	5199	0.954687	146626163
SRR15608132	PRJNA715749	AMPLICON	SAMN20962490	SRX11905709	USA/MA-CDCBI-CRSP_PQMA6OLMZUDC2NGC/2021	Illumina NovaSeq 6000	PAIRED	PCR	VIRAL RNA	Severe acute respiratory syndrome coronavirus 2	Homo sapiens	ILLUMINA	2021-08-16	United States	North America	5	1.41387	0	0.00117045	42279
SRR15608138	PRJNA715749	AMPLICON	SAMN20962496	SRX11905703	USA/MA-CDCBI-CRSP_PFKW7A3G7ZQO2MHT/2021	Illumina NovaSeq 6000	PAIRED	PCR	VIRAL RNA	Severe acute respiratory syndrome coronavirus 2	Homo sapiens	ILLUMINA	2021-08-16	United States	North America	1	0.524295	0	0.00110357	15678
SRR15608141	PRJNA715749	AMPLICON	SAMN20962499	SRX11905700	USA/MA-CDCBI-CRSP_PE2AUEMPAAAGGKQY/2021	Illumina NovaSeq 6000	PAIRED	PCR	VIRAL RNA	Severe acute respiratory syndrome coronavirus 2	Homo sapiens	ILLUMINA	2021-08-15	United States	North America	50	5322.08	5796	0.972478	159146080
SRR15608147	PRJNA715749	AMPLICON	SAMN20962505	SRX11905694	USA/MA-CDCBI-CRSP_OXMQ4SYGGFKTCZJX/2021	Illumina NovaSeq 6000	PAIRED	PCR	VIRAL RNA	Severe acute respiratory syndrome coronavirus 2	Homo sapiens	ILLUMINA	2021-08-16	United States	North America	54	3338.62	3057	0.965254	99834721
SRR15608148	PRJNA715749	AMPLICON	SAMN20962506	SRX11905693	USA/MA-CDCBI-CRSP_OWIMEPVTPGRD2JST/2021	Illumina NovaSeq 6000	PAIRED	PCR	VIRAL RNA	Severe acute respiratory syndrome coronavirus 2	Homo sapiens	ILLUMINA	2021-08-16	United States	North America	52	3347.72	3202	0.958834	100106726
SRR15608151	PRJNA715749	AMPLICON	SAMN20962509	SRX11905690	USA/MA-CDCBI-CRSP_ORK4SOMXNT5Q3S57/2021	Illumina NovaSeq 6000	PAIRED	PCR	VIRAL RNA	Severe acute respiratory syndrome coronavirus 2	Homo sapiens	ILLUMINA	2021-08-16	United States	North America	86	3736.64	3435	0.964251	111736846
SRR15608160	PRJNA715749	AMPLICON	SAMN20962518	SRX11905681	USA/MA-CDCBI-CRSP_OHON3GCWPM4NVEAU/2021	Illumina NovaSeq 6000	PAIRED	PCR	VIRAL RNA	Severe acute respiratory syndrome coronavirus 2	Homo sapiens	ILLUMINA	2021-08-16	United States	North America	21	219.146	0	0.0825001	6553108
SRR15608162	PRJNA715749	AMPLICON	SAMN20962520	SRX11905679	USA/MA-CDCBI-CRSP_NZUHK27Y2GQQQL2A/2021	Illumina NovaSeq 6000	PAIRED	PCR	VIRAL RNA	Severe acute respiratory syndrome coronavirus 2	Homo sapiens	ILLUMINA	2021-08-15	United States	North America	81	5179.62	6167	0.968532	154886237
SRR15608166	PRJNA715749	AMPLICON	SAMN20962524	SRX11905675	USA/MA-CDCBI-CRSP_NVTMBQSV2WU4SFWT/2021	Illumina NovaSeq 6000	PAIRED	PCR	VIRAL RNA	Severe acute respiratory syndrome coronavirus 2	Homo sapiens	ILLUMINA	2021-08-14	United States	North America	52	4547.58	4517	0.972177	135986346
SRR15608168	PRJNA715749	AMPLICON	SAMN20962526	SRX11905673	USA/MA-CDCBI-CRSP_NTXASJJ3VCSUBRUI/2021	Illumina NovaSeq 6000	PAIRED	PCR	VIRAL RNA	Severe acute respiratory syndrome coronavirus 2	Homo sapiens	ILLUMINA	2021-08-16	United States	North America	53	1655.41	223	0.544929	49501824
SRR15608169	PRJNA715749	AMPLICON	SAMN20962527	SRX11905672	USA/MA-CDCBI-CRSP_NRKAVEJB4NLMP4TC/2021	Illumina NovaSeq 6000	PAIRED	PCR	VIRAL RNA	Severe acute respiratory syndrome coronavirus 2	Homo sapiens	ILLUMINA	2021-08-15	United States	North America	9	34.1549	0	0.036819	1021335
SRR15608170	PRJNA715749	AMPLICON	SAMN20962528	SRX11905671	USA/MA-CDCBI-CRSP_NNU4LART5ZCHILWL/2021	Illumina NovaSeq 6000	PAIRED	PCR	VIRAL RNA	Severe acute respiratory syndrome coronavirus 2	Homo sapiens	ILLUMINA	2021-08-16	United States	North America	54	4315.67	4311	0.970137	129051569
SRR15608175	PRJNA715749	AMPLICON	SAMN20962533	SRX11905666	USA/MA-CDCBI-CRSP_NC43VY25W6YVGTRR/2021	Illumina NovaSeq 6000	PAIRED	PCR	VIRAL RNA	Severe acute respiratory syndrome coronavirus 2	Homo sapiens	ILLUMINA	2021-08-14	United States	North America	55	4759.55	4941	0.966291	142324702
SRR15608179	PRJNA715749	AMPLICON	SAMN20962537	SRX11905662	USA/MA-CDCBI-CRSP_N5OXROS2T66NDNYV/2021	Illumina NovaSeq 6000	PAIRED	PCR	VIRAL RNA	Severe acute respiratory syndrome coronavirus 2	Homo sapiens	ILLUMINA	2021-08-16	United States	North America	1	1.46637	0	0.00117045	43849
SRR15608180	PRJNA715749	AMPLICON	SAMN20962538	SRX11905661	USA/MA-CDCBI-CRSP_N4D2YNX6M6HFN2R4/2021	Illumina NovaSeq 6000	PAIRED	PCR	VIRAL RNA	Severe acute respiratory syndrome coronavirus 2	Homo sapiens	ILLUMINA	2021-08-14	United States	North America	57	5763.56	6664	0.971642	172347745
SRR15608184	PRJNA715749	AMPLICON	SAMN20962542	SRX11905657	USA/MA-CDCBI-CRSP_MV3BM5CKDAPDYMYZ/2021	Illumina NovaSeq 6000	PAIRED	PCR	VIRAL RNA	Severe acute respiratory syndrome coronavirus 2	Homo sapiens	ILLUMINA	2021-08-15	United States	North America	55	264.243	238	0.861887	7901670
SRR15608185	PRJNA715749	AMPLICON	SAMN20962543	SRX11905656	USA/MA-CDCBI-CRSP_MTXS54EZESREUMMW/2021	Illumina NovaSeq 6000	PAIRED	PCR	VIRAL RNA	Severe acute respiratory syndrome coronavirus 2	Homo sapiens	ILLUMINA	2021-08-16	United States	North America	76	4057.33	3613	0.952848	121326229
SRR15608190	PRJNA715749	AMPLICON	SAMN20962548	SRX11905651	USA/MA-CDCBI-CRSP_MN4RUTN3DQAV4DBE/2021	Illumina NovaSeq 6000	PAIRED	PCR	VIRAL RNA	Severe acute respiratory syndrome coronavirus 2	Homo sapiens	ILLUMINA	2021-08-15	United States	North America	76	3850.61	3527	0.9588	115144682
SRR15608192	PRJNA715749	AMPLICON	SAMN20962550	SRX11905649	USA/MA-CDCBI-CRSP_MIUTHKAGFN2HIVIE/2021	Illumina NovaSeq 6000	PAIRED	PCR	VIRAL RNA	Severe acute respiratory syndrome coronavirus 2	Homo sapiens	ILLUMINA	2021-08-15	United States	North America	11	224.788	0	0.118383	6721832
SRR15608193	PRJNA715749	AMPLICON	SAMN20962551	SRX11905648	USA/MA-CDCBI-CRSP_MHE6JY4J3KI4FZXB/2021	Illumina NovaSeq 6000	PAIRED	PCR	VIRAL RNA	Severe acute respiratory syndrome coronavirus 2	Homo sapiens	ILLUMINA	2021-08-15	United States	North America	56	5040.91	5372	0.971341	150738268
SRR15608195	PRJNA715749	AMPLICON	SAMN20962553	SRX11905646	USA/MA-CDCBI-CRSP_MFV4YC6BUD4TCIMN/2021	Illumina NovaSeq 6000	PAIRED	PCR	VIRAL RNA	Severe acute respiratory syndrome coronavirus 2	Homo sapiens	ILLUMINA	2021-08-14	United States	North America	6	277.152	0	0.0613985	8287663
SRR15608201	PRJNA715749	AMPLICON	SAMN20962559	SRX11905640	USA/MA-CDCBI-CRSP_M5ZTR4MWZ3DNRSPG/2021	Illumina NovaSeq 6000	PAIRED	PCR	VIRAL RNA	Severe acute respiratory syndrome coronavirus 2	Homo sapiens	ILLUMINA	2021-08-14	United States	North America	49	4692.8	4831	0.972377	140328765
SRR15608202	PRJNA715749	AMPLICON	SAMN20962560	SRX11905639	USA/MA-CDCBI-CRSP_M5BXEZQ2GCKTGVTK/2021	Illumina NovaSeq 6000	PAIRED	PCR	VIRAL RNA	Severe acute respiratory syndrome coronavirus 2	Homo sapiens	ILLUMINA	2021-08-16	United States	North America	56	5170.98	5689	0.963448	154627956
SRR15608204	PRJNA715749	AMPLICON	SAMN20962562	SRX11905637	USA/MA-CDCBI-CRSP_LV553NDT74ZMHMJJ/2021	Illumina NovaSeq 6000	PAIRED	PCR	VIRAL RNA	Severe acute respiratory syndrome coronavirus 2	Homo sapiens	ILLUMINA	2021-08-16	United States	North America	54	3104.32	2933	0.957228	92828436
SRR15608208	PRJNA715749	AMPLICON	SAMN20962566	SRX11905633	USA/MA-CDCBI-CRSP_LJKNUCLUEKLRAW4M/2021	Illumina NovaSeq 6000	PAIRED	PCR	VIRAL RNA	Severe acute respiratory syndrome coronavirus 2	Homo sapiens	ILLUMINA	2021-08-15	United States	North America	47	1010.13	0	0.37411	30205878
SRR15608211	PRJNA715749	AMPLICON	SAMN20962569	SRX11905630	USA/MA-CDCBI-CRSP_LHC3KMVFMUSSDCII/2021	Illumina NovaSeq 6000	PAIRED	PCR	VIRAL RNA	Severe acute respiratory syndrome coronavirus 2	Homo sapiens	ILLUMINA	2021-08-15	United States	North America	53	3378.03	3177	0.954754	101013278
SRR15608212	PRJNA715749	AMPLICON	SAMN20962570	SRX11905629	USA/MA-CDCBI-CRSP_LFKDAFTMO77SC3KY/2021	Illumina NovaSeq 6000	PAIRED	PCR	VIRAL RNA	Severe acute respiratory syndrome coronavirus 2	Homo sapiens	ILLUMINA	2021-08-14	United States	North America	2	17.2704	0	0.0131759	516437
SRR15608215	PRJNA715749	AMPLICON	SAMN20962573	SRX11905626	USA/MA-CDCBI-CRSP_LBFTS3HU4B2QLTBB/2021	Illumina NovaSeq 6000	PAIRED	PCR	VIRAL RNA	Severe acute respiratory syndrome coronavirus 2	Homo sapiens	ILLUMINA	2021-08-14	United States	North America	42	4119.28	3999	0.97231	123178706
SRR15608216	PRJNA715749	AMPLICON	SAMN20962574	SRX11905625	USA/MA-CDCBI-CRSP_LAEORLJWRY2F4RRI/2021	Illumina NovaSeq 6000	PAIRED	PCR	VIRAL RNA	Severe acute respiratory syndrome coronavirus 2	Homo sapiens	ILLUMINA	2021-08-14	United States	North America	57	5290.84	5904	0.959402	158212101
SRR15608217	PRJNA715749	AMPLICON	SAMN20962575	SRX11905624	USA/MA-CDCBI-CRSP_L6PCWS6LBOMY5CQN/2021	Illumina NovaSeq 6000	PAIRED	PCR	VIRAL RNA	Severe acute respiratory syndrome coronavirus 2	Homo sapiens	ILLUMINA	2021-08-16	United States	North America	61	5217.37	5744	0.963482	156015061
SRR15608220	PRJNA715749	AMPLICON	SAMN20962578	SRX11905621	USA/MA-CDCBI-CRSP_KZ7X4CYPK7BS6CUW/2021	Illumina NovaSeq 6000	PAIRED	PCR	VIRAL RNA	Severe acute respiratory syndrome coronavirus 2	Homo sapiens	ILLUMINA	2021-08-14	United States	North America	51	4587.56	4631	0.972177	137181800
SRR15608223	PRJNA715749	AMPLICON	SAMN20962581	SRX11905618	USA/MA-CDCBI-CRSP_KX2ILKJP4AX7NXCA/2021	Illumina NovaSeq 6000	PAIRED	PCR	VIRAL RNA	Severe acute respiratory syndrome coronavirus 2	Homo sapiens	ILLUMINA	2021-08-15	United States	North America	72	3848.77	3401	0.955489	115089782
SRR15608228	PRJNA715749	AMPLICON	SAMN20962586	SRX11905613	USA/MA-CDCBI-CRSP_KSUY62G3CZ4YHRET/2021	Illumina NovaSeq 6000	PAIRED	PCR	VIRAL RNA	Severe acute respiratory syndrome coronavirus 2	Homo sapiens	ILLUMINA	2021-08-16	United States	North America	63	4255.29	4259	0.955289	127246009
SRR15608231	PRJNA715749	AMPLICON	SAMN20962589	SRX11905610	USA/MA-CDCBI-CRSP_KKSXZJCWZQK5IBCP/2021	Illumina NovaSeq 6000	PAIRED	PCR	VIRAL RNA	Severe acute respiratory syndrome coronavirus 2	Homo sapiens	ILLUMINA	2021-08-14	United States	North America	81	4917.92	5535	0.969033	147060430
SRR15608241	PRJNA715749	AMPLICON	SAMN20962599	SRX11905600	USA/MA-CDCBI-CRSP_K52J4ITEVSN4UTKN/2021	Illumina NovaSeq 6000	PAIRED	PCR	VIRAL RNA	Severe acute respiratory syndrome coronavirus 2	Homo sapiens	ILLUMINA	2021-08-15	United States	North America	62	4147.92	4159	0.962044	124035380
SRR15608242	PRJNA715749	AMPLICON	SAMN20962600	SRX11905599	USA/MA-CDCBI-CRSP_K4RP4AHZBS7B6ONZ/2021	Illumina NovaSeq 6000	PAIRED	PCR	VIRAL RNA	Severe acute respiratory syndrome coronavirus 2	Homo sapiens	ILLUMINA	2021-08-16	United States	North America	1	21.1468	0	0.0123065	632353
SRR15608244	PRJNA715749	AMPLICON	SAMN20962602	SRX11905597	USA/MA-CDCBI-CRSP_K3ZKSCVF66KEO7G4/2021	Illumina NovaSeq 6000	PAIRED	PCR	VIRAL RNA	Severe acute respiratory syndrome coronavirus 2	Homo sapiens	ILLUMINA	2021-08-15	United States	North America	47	1708.96	542	0.575962	51103071
SRR15608251	PRJNA715749	AMPLICON	SAMN20962609	SRX11905590	USA/MA-CDCBI-CRSP_JNQO32Z7DWKRSD7U/2021	Illumina NovaSeq 6000	PAIRED	PCR	VIRAL RNA	Severe acute respiratory syndrome coronavirus 2	Homo sapiens	ILLUMINA	2021-08-16	United States	North America	13	344.826	0	0.186001	10311330
SRR15608254	PRJNA715749	AMPLICON	SAMN20962612	SRX11905587	USA/MA-CDCBI-CRSP_JMBRW2RCFIHFS4FV/2021	Illumina NovaSeq 6000	PAIRED	PCR	VIRAL RNA	Severe acute respiratory syndrome coronavirus 2	Homo sapiens	ILLUMINA	2021-08-16	United States	North America	50	4250.11	4219	0.962011	127091090
SRR15608257	PRJNA715749	AMPLICON	SAMN20962615	SRX11905584	USA/MA-CDCBI-CRSP_JDQFJYKCIBVP4DXY/2021	Illumina NovaSeq 6000	PAIRED	PCR	VIRAL RNA	Severe acute respiratory syndrome coronavirus 2	Homo sapiens	ILLUMINA	2021-08-15	United States	North America	56	4059.95	3979	0.964418	121404827
SRR15608270	PRJNA715749	AMPLICON	SAMN20962628	SRX11905571	USA/MA-CDCBI-CRSP_IOYQNPD7SCW2PRCJ/2021	Illumina NovaSeq 6000	PAIRED	PCR	VIRAL RNA	Severe acute respiratory syndrome coronavirus 2	Homo sapiens	ILLUMINA	2021-08-15	United States	North America	53	3945.46	3955	0.971307	117981214
SRR15608278	PRJNA715749	AMPLICON	SAMN20962636	SRX11905563	USA/MA-CDCBI-CRSP_II7JZJIMZ4ZV77PL/2021	Illumina NovaSeq 6000	PAIRED	PCR	VIRAL RNA	Severe acute respiratory syndrome coronavirus 2	Homo sapiens	ILLUMINA	2021-08-14	United States	North America	0	1.00425	0	0.00113701	30030
SRR15608281	PRJNA715749	AMPLICON	SAMN20962639	SRX11905560	USA/MA-CDCBI-CRSP_IH5FU56NEGQKJX7U/2021	Illumina NovaSeq 6000	PAIRED	PCR	VIRAL RNA	Severe acute respiratory syndrome coronavirus 2	Homo sapiens	ILLUMINA	2021-08-16	United States	North America	0	1.21389	0	0.00117045	36299
SRR15608287	PRJNA715749	AMPLICON	SAMN20962645	SRX11905554	USA/MA-CDCBI-CRSP_I4ZXPL6455Q2EARQ/2021	Illumina NovaSeq 6000	PAIRED	PCR	VIRAL RNA	Severe acute respiratory syndrome coronavirus 2	Homo sapiens	ILLUMINA	2021-08-15	United States	North America	52	4493.52	4570	0.971909	134369803
SRR15608288	PRJNA715749	AMPLICON	SAMN20962646	SRX11905553	USA/MA-CDCBI-CRSP_I4ZXATCFRBV3CI7Z/2021	Illumina NovaSeq 6000	PAIRED	PCR	VIRAL RNA	Severe acute respiratory syndrome coronavirus 2	Homo sapiens	ILLUMINA	2021-08-15	United States	North America	59	3475.67	3283	0.96793	103932857
SRR15608292	PRJNA715749	AMPLICON	SAMN20962650	SRX11905549	USA/MA-CDCBI-CRSP_I24HPZKMXWOZYU2J/2021	Illumina NovaSeq 6000	PAIRED	PCR	VIRAL RNA	Severe acute respiratory syndrome coronavirus 2	Homo sapiens	ILLUMINA	2021-08-14	United States	North America	61	5264.17	5881	0.964117	157414338
SRR15608293	PRJNA715749	AMPLICON	SAMN20962651	SRX11905548	USA/MA-CDCBI-CRSP_HWY7TUBLM3YRCFG2/2021	Illumina NovaSeq 6000	PAIRED	PCR	VIRAL RNA	Severe acute respiratory syndrome coronavirus 2	Homo sapiens	ILLUMINA	2021-08-15	United States	North America	2	78.7131	0	0.0127078	2353759
SRR15608296	PRJNA715749	AMPLICON	SAMN20962654	SRX11905545	USA/MA-CDCBI-CRSP_HRAY3JK36RVBPEQ7/2021	Illumina NovaSeq 6000	PAIRED	PCR	VIRAL RNA	Severe acute respiratory syndrome coronavirus 2	Homo sapiens	ILLUMINA	2021-08-16	United States	North America	56	4780.3	5165	0.964251	142945457
SRR15608301	PRJNA715749	AMPLICON	SAMN20962659	SRX11905540	USA/MA-CDCBI-CRSP_HK5CP54AETBDL73G/2021	Illumina NovaSeq 6000	PAIRED	PCR	VIRAL RNA	Severe acute respiratory syndrome coronavirus 2	Homo sapiens	ILLUMINA	2021-08-15	United States	North America	57	4733.96	4936	0.970471	141559751
SRR15608303	PRJNA715749	AMPLICON	SAMN20962661	SRX11905538	USA/MA-CDCBI-CRSP_HJZSFE3XN656SNE6/2021	Illumina NovaSeq 6000	PAIRED	PCR	VIRAL RNA	Severe acute respiratory syndrome coronavirus 2	Homo sapiens	ILLUMINA	2021-08-16	United States	North America	62	3185.85	2641	0.94315	95266569
SRR15608304	PRJNA715749	AMPLICON	SAMN20962662	SRX11905537	USA/MA-CDCBI-CRSP_HIBCL6EVQKQ4WWNP/2021	Illumina NovaSeq 6000	PAIRED	PCR	VIRAL RNA	Severe acute respiratory syndrome coronavirus 2	Homo sapiens	ILLUMINA	2021-08-15	United States	North America	56	5390.76	6069	0.95773	161199829
SRR15608306	PRJNA715749	AMPLICON	SAMN20962664	SRX11905535	USA/MA-CDCBI-CRSP_HGR4RQMXK4WCLUAW/2021	Illumina NovaSeq 6000	PAIRED	PCR	VIRAL RNA	Severe acute respiratory syndrome coronavirus 2	Homo sapiens	ILLUMINA	2021-08-16	United States	North America	53	4143.93	4138	0.96997	123916076
SRR15608310	PRJNA715749	AMPLICON	SAMN20962668	SRX11905531	USA/MA-CDCBI-CRSP_H7TT2BAMKFKSDIWS/2021	Illumina NovaSeq 6000	PAIRED	PCR	VIRAL RNA	Severe acute respiratory syndrome coronavirus 2	Homo sapiens	ILLUMINA	2021-08-14	United States	North America	62	4361.57	4454	0.952312	130424019
SRR15608313	PRJNA715749	AMPLICON	SAMN20962671	SRX11905528	USA/MA-CDCBI-CRSP_H3CMVRUJTKSF6RLC/2021	Illumina NovaSeq 6000	PAIRED	PCR	VIRAL RNA	Severe acute respiratory syndrome coronavirus 2	Homo sapiens	ILLUMINA	2021-08-15	United States	North America	54	4067.43	3994	0.947397	121628381
SRR15608315	PRJNA715749	AMPLICON	SAMN20962673	SRX11905526	USA/MA-CDCBI-CRSP_GXJ7FDZRDNINPV5F/2021	Illumina NovaSeq 6000	PAIRED	PCR	VIRAL RNA	Severe acute respiratory syndrome coronavirus 2	Homo sapiens	ILLUMINA	2021-08-14	United States	North America	52	1585.3	1440	0.960539	47405293
SRR15608325	PRJNA715749	AMPLICON	SAMN20962683	SRX11905516	USA/MA-CDCBI-CRSP_GMS74ZQ647FAX6EE/2021	Illumina NovaSeq 6000	PAIRED	PCR	VIRAL RNA	Severe acute respiratory syndrome coronavirus 2	Homo sapiens	ILLUMINA	2021-08-16	United States	North America	55	4459.48	4497	0.972444	133351926
SRR15608328	PRJNA715749	AMPLICON	SAMN20962686	SRX11905513	USA/MA-CDCBI-CRSP_GLQJS3VFGFA2PQKS/2021	Illumina NovaSeq 6000	PAIRED	PCR	VIRAL RNA	Severe acute respiratory syndrome coronavirus 2	Homo sapiens	ILLUMINA	2021-08-16	United States	North America	51	4244.92	4162	0.971876	126935752
SRR15608332	PRJNA715749	AMPLICON	SAMN20962690	SRX11905509	USA/MA-CDCBI-CRSP_GG5YUZPMLHKGPJPN/2021	Illumina NovaSeq 6000	PAIRED	PCR	VIRAL RNA	Severe acute respiratory syndrome coronavirus 2	Homo sapiens	ILLUMINA	2021-08-16	United States	North America	22	399.163	0	0.24439	11936178
SRR15608333	PRJNA715749	AMPLICON	SAMN20962691	SRX11905508	USA/MA-CDCBI-CRSP_GDQSCFIZXITHZ6H3/2021	Illumina NovaSeq 6000	PAIRED	PCR	VIRAL RNA	Severe acute respiratory syndrome coronavirus 2	Homo sapiens	ILLUMINA	2021-08-15	United States	North America	66	4307.3	4221	0.956994	128801275
SRR15608336	PRJNA715749	AMPLICON	SAMN20962694	SRX11905505	USA/MA-CDCBI-CRSP_G4P4ENKGWL2R4ZOU/2021	Illumina NovaSeq 6000	PAIRED	PCR	VIRAL RNA	Severe acute respiratory syndrome coronavirus 2	Homo sapiens	ILLUMINA	2021-08-15	United States	North America	83	4236.29	4202	0.950273	126677717
SRR15608341	PRJNA715749	AMPLICON	SAMN20962194	SRX11906005	USA/VT-CDCBI-CRSP_ZPSOPCEDZFDRVHUU/2021	Illumina NovaSeq 6000	PAIRED	PCR	VIRAL RNA	Severe acute respiratory syndrome coronavirus 2	Homo sapiens	ILLUMINA	2021-08-14	United States	North America	50	2707.3	2401	0.970471	80956343
SRR15608345	PRJNA715749	AMPLICON	SAMN20962198	SRX11906001	USA/VT-CDCBI-CRSP_YMZ6NUO2KATDDSPC/2021	Illumina NovaSeq 6000	PAIRED	PCR	VIRAL RNA	Severe acute respiratory syndrome coronavirus 2	Homo sapiens	ILLUMINA	2021-08-15	United States	North America	59	4369.76	4371	0.957563	130669078
SRR15608346	PRJNA715749	AMPLICON	SAMN20962199	SRX11906000	USA/VT-CDCBI-CRSP_XW7WB6VSYSAEPL5X/2021	Illumina NovaSeq 6000	PAIRED	PCR	VIRAL RNA	Severe acute respiratory syndrome coronavirus 2	Homo sapiens	ILLUMINA	2021-08-14	United States	North America	52	2023.61	852	0.67933	60511919
SRR15608347	PRJNA715749	AMPLICON	SAMN20962200	SRX11905999	USA/VT-CDCBI-CRSP_XT2WIZN4FW52GMHT/2021	Illumina NovaSeq 6000	PAIRED	PCR	VIRAL RNA	Severe acute respiratory syndrome coronavirus 2	Homo sapiens	ILLUMINA	2021-08-15	United States	North America	56	4616.24	4723	0.96395	138039567
SRR15608348	PRJNA715749	AMPLICON	SAMN20962201	SRX11905998	USA/VT-CDCBI-CRSP_WXR5P2IG6RYFPQA4/2021	Illumina NovaSeq 6000	PAIRED	PCR	VIRAL RNA	Severe acute respiratory syndrome coronavirus 2	Homo sapiens	ILLUMINA	2021-08-14	United States	North America	51	4990	5358	0.965522	149215926
SRR15608353	PRJNA715749	AMPLICON	SAMN20962206	SRX11905993	USA/VT-CDCBI-CRSP_U5IDALCELV4LRZ5O/2021	Illumina NovaSeq 6000	PAIRED	PCR	VIRAL RNA	Severe acute respiratory syndrome coronavirus 2	Homo sapiens	ILLUMINA	2021-08-14	United States	North America	52	5233.52	5789	0.974986	156498079
SRR15608361	PRJNA715749	AMPLICON	SAMN20962214	SRX11905985	USA/VT-CDCBI-CRSP_ORAVGACBXKXBM2H5/2021	Illumina NovaSeq 6000	PAIRED	PCR	VIRAL RNA	Severe acute respiratory syndrome coronavirus 2	Homo sapiens	ILLUMINA	2021-08-14	United States	North America	32	820.214	0	0.240544	24526867
SRR15608365	PRJNA715749	AMPLICON	SAMN20962218	SRX11905981	USA/VT-CDCBI-CRSP_K4JUFQNBHAWC5WP7/2021	Illumina NovaSeq 6000	PAIRED	PCR	VIRAL RNA	Severe acute respiratory syndrome coronavirus 2	Homo sapiens	ILLUMINA	2021-08-14	United States	North America	45	1500.99	98	0.499047	44884195
SRR15608367	PRJNA715749	AMPLICON	SAMN20962220	SRX11905979	USA/VT-CDCBI-CRSP_JBZ45JRRGE3RZEZI/2021	Illumina NovaSeq 6000	PAIRED	PCR	VIRAL RNA	Severe acute respiratory syndrome coronavirus 2	Homo sapiens	ILLUMINA	2021-08-15	United States	North America	56	4451.04	4559	0.962813	133099540
SRR15608373	PRJNA715749	AMPLICON	SAMN20962226	SRX11905973	USA/VT-CDCBI-CRSP_ESRRWJ22KEY5DZUY/2021	Illumina NovaSeq 6000	PAIRED	PCR	VIRAL RNA	Severe acute respiratory syndrome coronavirus 2	Homo sapiens	ILLUMINA	2021-08-14	United States	North America	52	5460.6	6100	0.974919	163288370
SRR15608375	PRJNA715749	AMPLICON	SAMN20962228	SRX11905971	USA/VT-CDCBI-CRSP_DUZIHPO5KDG4S7D4/2021	Illumina NovaSeq 6000	PAIRED	PCR	VIRAL RNA	Severe acute respiratory syndrome coronavirus 2	Homo sapiens	ILLUMINA	2021-08-14	United States	North America	53	4704.79	4733	0.972043	140687278
SRR15608377	PRJNA715749	AMPLICON	SAMN20962230	SRX11905969	USA/VT-CDCBI-CRSP_CS5JSTJDEXEDCTIC/2021	Illumina NovaSeq 6000	PAIRED	PCR	VIRAL RNA	Severe acute respiratory syndrome coronavirus 2	Homo sapiens	ILLUMINA	2021-08-14	United States	North America	56	4987.94	5376	0.97221	149154445
SRR15608381	PRJNA715749	AMPLICON	SAMN20962234	SRX11905965	USA/VT-CDCBI-CRSP_BCZMNY7LMS56JUM3/2021	Illumina NovaSeq 6000	PAIRED	PCR	VIRAL RNA	Severe acute respiratory syndrome coronavirus 2	Homo sapiens	ILLUMINA	2021-08-14	United States	North America	54	3997.3	3885	0.963716	119531396
SRR15608385	PRJNA715749	AMPLICON	SAMN20962238	SRX11905961	USA/VT-CDCBI-CRSP_7EAFLKGV3IZFP727/2021	Illumina NovaSeq 6000	PAIRED	PCR	VIRAL RNA	Severe acute respiratory syndrome coronavirus 2	Homo sapiens	ILLUMINA	2021-08-14	United States	North America	1	53.8488	0	0.0126743	1610241
SRR15608390	PRJNA715749	AMPLICON	SAMN20962243	SRX11905956	USA/VT-CDCBI-CRSP_4U3KLIEABNS52XZY/2021	Illumina NovaSeq 6000	PAIRED	PCR	VIRAL RNA	Severe acute respiratory syndrome coronavirus 2	Homo sapiens	ILLUMINA	2021-08-15	United States	North America	53	4672.36	4853	0.956994	139717461
SRR15608392	PRJNA715749	AMPLICON	SAMN20962245	SRX11905954	USA/VT-CDCBI-CRSP_3XL6DDHGK5ZOWA4Z/2021	Illumina NovaSeq 6000	PAIRED	PCR	VIRAL RNA	Severe acute respiratory syndrome coronavirus 2	Homo sapiens	ILLUMINA	2021-08-14	United States	North America	18	336.542	0	0.0919975	10063601
SRR15608401	PRJNA715749	AMPLICON	SAMN20962254	SRX11905945	USA/NH-CDCBI-CRSP_QT5CGSJXFOEADZBF/2021	Illumina NovaSeq 6000	PAIRED	PCR	VIRAL RNA	Severe acute respiratory syndrome coronavirus 2	Homo sapiens	ILLUMINA	2021-08-15	United States	North America	56	5262.53	6205	0.976491	157365332
SRR15608407	PRJNA715749	AMPLICON	SAMN20962260	SRX11905939	USA/NH-CDCBI-CRSP_4ADQ7S4PYB3IU3IY/2021	Illumina NovaSeq 6000	PAIRED	PCR	VIRAL RNA	Severe acute respiratory syndrome coronavirus 2	Homo sapiens	ILLUMINA	2021-08-14	United States	North America	3	7.24365	0	0.00117045	216607
SRR15608408	PRJNA715749	AMPLICON	SAMN20962261	SRX11905938	USA/NH-CDCBI-CRSP_23TGH4KP66CG4Q56/2021	Illumina NovaSeq 6000	PAIRED	PCR	VIRAL RNA	Severe acute respiratory syndrome coronavirus 2	Homo sapiens	ILLUMINA	2021-08-15	United States	North America	5	256.276	0	0.0906598	7663413
SRR15608413	PRJNA715749	AMPLICON	SAMN20962266	SRX11905933	USA/MA-CDCBI-CRSP_ZMPYVCXPGUJA4RNU/2021	Illumina NovaSeq 6000	PAIRED	PCR	VIRAL RNA	Severe acute respiratory syndrome coronavirus 2	Homo sapiens	ILLUMINA	2021-08-16	United States	North America	72	4099.15	3586	0.951109	122577025
SRR15608417	PRJNA715749	AMPLICON	SAMN20962270	SRX11905929	USA/MA-CDCBI-CRSP_ZKOZY6KHGDRVLNJB/2021	Illumina NovaSeq 6000	PAIRED	PCR	VIRAL RNA	Severe acute respiratory syndrome coronavirus 2	Homo sapiens	ILLUMINA	2021-08-16	United States	North America	51	3683.6	3436	0.980972	110150780
SRR15608420	PRJNA715749	AMPLICON	SAMN20962273	SRX11905926	USA/MA-CDCBI-CRSP_ZICFB6QICER6NMJK/2021	Illumina NovaSeq 6000	PAIRED	PCR	VIRAL RNA	Severe acute respiratory syndrome coronavirus 2	Homo sapiens	ILLUMINA	2021-08-16	United States	North America	50	4815.47	5079	0.969903	143996967
SRR15608422	PRJNA715749	AMPLICON	SAMN20962275	SRX11905924	USA/MA-CDCBI-CRSP_ZG47RB7XL5MOBEUB/2021	Illumina NovaSeq 6000	PAIRED	PCR	VIRAL RNA	Severe acute respiratory syndrome coronavirus 2	Homo sapiens	ILLUMINA	2021-08-14	United States	North America	56	2922.88	2697	0.948901	87402866
SRR15608423	PRJNA715749	AMPLICON	SAMN20962276	SRX11905923	USA/MA-CDCBI-CRSP_ZB6SGJBKZ5XUN5TM/2021	Illumina NovaSeq 6000	PAIRED	PCR	VIRAL RNA	Severe acute respiratory syndrome coronavirus 2	Homo sapiens	ILLUMINA	2021-08-15	United States	North America	55	4447.15	4496	0.959937	132983010
SRR15608426	PRJNA715749	AMPLICON	SAMN20962279	SRX11905920	USA/MA-CDCBI-CRSP_Z3YZE3KDBZQIHYYC/2021	Illumina NovaSeq 6000	PAIRED	PCR	VIRAL RNA	Severe acute respiratory syndrome coronavirus 2	Homo sapiens	ILLUMINA	2021-08-16	United States	North America	51	4718.82	4885	0.968465	141106770
SRR15608427	PRJNA715749	AMPLICON	SAMN20962280	SRX11905919	USA/MA-CDCBI-CRSP_Z2SWWQC3EM5GJB2T/2021	Illumina NovaSeq 6000	PAIRED	PCR	VIRAL RNA	Severe acute respiratory syndrome coronavirus 2	Homo sapiens	ILLUMINA	2021-08-16	United States	North America	47	1562.89	1382	0.953149	46734959
SRR15608429	PRJNA715749	AMPLICON	SAMN20962282	SRX11905917	USA/MA-CDCBI-CRSP_YZMXX6RUP3JHEYK5/2021	Illumina NovaSeq 6000	PAIRED	PCR	VIRAL RNA	Severe acute respiratory syndrome coronavirus 2	Homo sapiens	ILLUMINA	2021-08-16	United States	North America	55	3247.2	2943	0.966391	97101081
SRR15608435	PRJNA715749	AMPLICON	SAMN20962288	SRX11905911	USA/MA-CDCBI-CRSP_YSXP4BHX3LLWHFSI/2021	Illumina NovaSeq 6000	PAIRED	PCR	VIRAL RNA	Severe acute respiratory syndrome coronavirus 2	Homo sapiens	ILLUMINA	2021-08-16	United States	North America	55	4149.57	4114	0.967194	124084622
SRR15608443	PRJNA715749	AMPLICON	SAMN20962296	SRX11905903	USA/MA-CDCBI-CRSP_YI2RZFIE3M2S5WDP/2021	Illumina NovaSeq 6000	PAIRED	PCR	VIRAL RNA	Severe acute respiratory syndrome coronavirus 2	Homo sapiens	ILLUMINA	2021-08-16	United States	North America	44	2335.01	1066	0.673779	69823762
SRR15608446	PRJNA715749	AMPLICON	SAMN20962299	SRX11905900	USA/MA-CDCBI-CRSP_YF5RD4MTTIU35VJ3/2021	Illumina NovaSeq 6000	PAIRED	PCR	VIRAL RNA	Severe acute respiratory syndrome coronavirus 2	Homo sapiens	ILLUMINA	2021-08-16	United States	North America	51	4336.7	4279	0.964318	129680403
SRR15608451	PRJNA715749	AMPLICON	SAMN20962304	SRX11905895	USA/MA-CDCBI-CRSP_Y6Q2WUBBLLG44FOZ/2021	Illumina NovaSeq 6000	PAIRED	PCR	VIRAL RNA	Severe acute respiratory syndrome coronavirus 2	Homo sapiens	ILLUMINA	2021-08-14	United States	North America	52	4283.7	4214	0.971608	128095485
SRR15608456	PRJNA715749	AMPLICON	SAMN20962309	SRX11905890	USA/MA-CDCBI-CRSP_XV3GWLQBA2KSZ3XP/2021	Illumina NovaSeq 6000	PAIRED	PCR	VIRAL RNA	Severe acute respiratory syndrome coronavirus 2	Homo sapiens	ILLUMINA	2021-08-16	United States	North America	54	4542.3	4733	0.966926	135828297
SRR15608457	PRJNA715749	AMPLICON	SAMN20962310	SRX11905889	USA/MA-CDCBI-CRSP_XUD7R4Q5I3NCRPDJ/2021	Illumina NovaSeq 6000	PAIRED	PCR	VIRAL RNA	Severe acute respiratory syndrome coronavirus 2	Homo sapiens	ILLUMINA	2021-08-16	United States	North America	58	1864.05	544	0.624218	55740792
SRR15608460	PRJNA715749	AMPLICON	SAMN20962313	SRX11905886	USA/MA-CDCBI-CRSP_XRSEKWHJ4SXQQYAY/2021	Illumina NovaSeq 6000	PAIRED	PCR	VIRAL RNA	Severe acute respiratory syndrome coronavirus 2	Homo sapiens	ILLUMINA	2021-08-14	United States	North America	62	5461.2	6605	0.964151	163306381
SRR15608461	PRJNA715749	AMPLICON	SAMN20962314	SRX11905885	USA/MA-CDCBI-CRSP_XQCNJMWA6SJLUA7A/2021	Illumina NovaSeq 6000	PAIRED	PCR	VIRAL RNA	Severe acute respiratory syndrome coronavirus 2	Homo sapiens	ILLUMINA	2021-08-15	United States	North America	54	3431.8	3180	0.971675	102621067
SRR15608464	PRJNA715749	AMPLICON	SAMN20962317	SRX11905882	USA/MA-CDCBI-CRSP_XMMDTM6GWEHV4E2P/2021	Illumina NovaSeq 6000	PAIRED	PCR	VIRAL RNA	Severe acute respiratory syndrome coronavirus 2	Homo sapiens	ILLUMINA	2021-08-14	United States	North America	29	1062.08	0	0.297295	31759267
SRR15608465	PRJNA715749	AMPLICON	SAMN20962318	SRX11905881	USA/MA-CDCBI-CRSP_XL67JWZFGPSVZUQ3/2021	Illumina NovaSeq 6000	PAIRED	PCR	VIRAL RNA	Severe acute respiratory syndrome coronavirus 2	Homo sapiens	ILLUMINA	2021-08-14	United States	North America	61	1774.12	512	0.615724	53051572
SRR15608467	PRJNA715749	AMPLICON	SAMN20962320	SRX11905879	USA/MA-CDCBI-CRSP_XJGXJRRADQIZJ3QD/2021	Illumina NovaSeq 6000	PAIRED	PCR	VIRAL RNA	Severe acute respiratory syndrome coronavirus 2	Homo sapiens	ILLUMINA	2021-08-15	United States	North America	56	4979.42	5347	0.959603	148899612
SRR15608472	PRJNA715749	AMPLICON	SAMN20962325	SRX11905874	USA/MA-CDCBI-CRSP_XDI5P3WFM2UVB4KF/2021	Illumina NovaSeq 6000	PAIRED	PCR	VIRAL RNA	Severe acute respiratory syndrome coronavirus 2	Homo sapiens	ILLUMINA	2021-08-16	United States	North America	7	213.039	0	0.0741397	6370509
SRR15608478	PRJNA715749	AMPLICON	SAMN20962331	SRX11905868	USA/MA-CDCBI-CRSP_X7KYH2P4EJHY3XFV/2021	Illumina NovaSeq 6000	PAIRED	PCR	VIRAL RNA	Severe acute respiratory syndrome coronavirus 2	Homo sapiens	ILLUMINA	2021-08-15	United States	North America	79	4262.4	4061	0.96405	127458694
SRR15608485	PRJNA715749	AMPLICON	SAMN20962338	SRX11905861	USA/MA-CDCBI-CRSP_WM3SD6SCYKW53CCX/2021	Illumina NovaSeq 6000	PAIRED	PCR	VIRAL RNA	Severe acute respiratory syndrome coronavirus 2	Homo sapiens	ILLUMINA	2021-08-15	United States	North America	50	4528.19	4646	0.963482	135406395
SRR15608486	PRJNA715749	AMPLICON	SAMN20962339	SRX11905860	USA/MA-CDCBI-CRSP_WLNBIIPO6M7MB45H/2021	Illumina NovaSeq 6000	PAIRED	PCR	VIRAL RNA	Severe acute respiratory syndrome coronavirus 2	Homo sapiens	ILLUMINA	2021-08-15	United States	North America	54	4779.7	5051	0.963482	142927356
SRR15608487	PRJNA715749	AMPLICON	SAMN20962340	SRX11905859	USA/MA-CDCBI-CRSP_WLN5JP2TIBJLHB2S/2021	Illumina NovaSeq 6000	PAIRED	PCR	VIRAL RNA	Severe acute respiratory syndrome coronavirus 2	Homo sapiens	ILLUMINA	2021-08-16	United States	North America	55	5146.61	5506	0.96589	153899143
SRR15608495	PRJNA715749	AMPLICON	SAMN20962348	SRX11905851	USA/MA-CDCBI-CRSP_WAC3KYV7BUY3CLEW/2021	Illumina NovaSeq 6000	PAIRED	PCR	VIRAL RNA	Severe acute respiratory syndrome coronavirus 2	Homo sapiens	ILLUMINA	2021-08-14	United States	North America	51	4703.59	4892	0.971274	140651448
SRR15608496	PRJNA715749	AMPLICON	SAMN20962349	SRX11905850	USA/MA-CDCBI-CRSP_W7JPMI4MHAAUMCCS/2021	Illumina NovaSeq 6000	PAIRED	PCR	VIRAL RNA	Severe acute respiratory syndrome coronavirus 2	Homo sapiens	ILLUMINA	2021-08-16	United States	North America	60	4895.46	5187	0.967495	146388868
SRR15608499	PRJNA715749	AMPLICON	SAMN20962352	SRX11905847	USA/MA-CDCBI-CRSP_W3APRNVXPUT6SDXE/2021	Illumina NovaSeq 6000	PAIRED	PCR	VIRAL RNA	Severe acute respiratory syndrome coronavirus 2	Homo sapiens	ILLUMINA	2021-08-14	United States	North America	54	3719.01	3605	0.957663	111209701
SRR15608503	PRJNA715749	AMPLICON	SAMN20962356	SRX11905843	USA/MA-CDCBI-CRSP_VYNS53V4QW6HPKYL/2021	Illumina NovaSeq 6000	PAIRED	PCR	VIRAL RNA	Severe acute respiratory syndrome coronavirus 2	Homo sapiens	ILLUMINA	2021-08-16	United States	North America	58	4851.17	4957	0.963783	145064481
SRR15608512	PRJNA715749	AMPLICON	SAMN20962365	SRX11905834	USA/MA-CDCBI-CRSP_VPO4VW54UMW5ZZIK/2021	Illumina NovaSeq 6000	PAIRED	PCR	VIRAL RNA	Severe acute respiratory syndrome coronavirus 2	Homo sapiens	ILLUMINA	2021-08-15	United States	North America	60	4675.38	4786	0.967562	139807858
SRR15608530	PRJNA715749	AMPLICON	SAMN20962383	SRX11905816	USA/MA-CDCBI-CRSP_UZJIFJZBZNT64U7N/2021	Illumina NovaSeq 6000	PAIRED	PCR	VIRAL RNA	Severe acute respiratory syndrome coronavirus 2	Homo sapiens	ILLUMINA	2021-08-16	United States	North America	49	4336.02	4313	0.962947	129660019
SRR15608533	PRJNA715749	AMPLICON	SAMN20962386	SRX11905813	USA/MA-CDCBI-CRSP_UNSF24HNTPHXE2TV/2021	Illumina NovaSeq 6000	PAIRED	PCR	VIRAL RNA	Severe acute respiratory syndrome coronavirus 2	Homo sapiens	ILLUMINA	2021-08-15	United States	North America	57	4024.05	3926	0.964452	120331255
SRR15608534	PRJNA715749	AMPLICON	SAMN20962387	SRX11905812	USA/MA-CDCBI-CRSP_ULVW436GV22GZTEN/2021	Illumina NovaSeq 6000	PAIRED	PCR	VIRAL RNA	Severe acute respiratory syndrome coronavirus 2	Homo sapiens	ILLUMINA	2021-08-14	United States	North America	105	3880.92	3675	0.92071	116051205
SRR15608539	PRJNA715749	AMPLICON	SAMN20962392	SRX11905807	USA/MA-CDCBI-CRSP_UIYFTVZSEMBSVFXW/2021	Illumina NovaSeq 6000	PAIRED	PCR	VIRAL RNA	Severe acute respiratory syndrome coronavirus 2	Homo sapiens	ILLUMINA	2021-08-15	United States	North America	51	5348.01	5825	0.965187	159921455
SRR15608541	PRJNA715749	AMPLICON	SAMN20962394	SRX11905805	USA/MA-CDCBI-CRSP_UAJ7DU6YUXOB66XR/2021	Illumina NovaSeq 6000	PAIRED	PCR	VIRAL RNA	Severe acute respiratory syndrome coronavirus 2	Homo sapiens	ILLUMINA	2021-08-16	United States	North America	54	4634.24	4817	0.962111	138577634
SRR15608545	PRJNA715749	AMPLICON	SAMN20962398	SRX11905801	USA/MA-CDCBI-CRSP_TYFO6QRYTFRDTCLJ/2021	Illumina NovaSeq 6000	PAIRED	PCR	VIRAL RNA	Severe acute respiratory syndrome coronavirus 2	Homo sapiens	ILLUMINA	2021-08-14	United States	North America	54	4913.88	5178	0.958633	146939864
SRR15608548	PRJNA715749	AMPLICON	SAMN20962401	SRX11905798	USA/MA-CDCBI-CRSP_TV73MDTHGA6QJ2V2/2021	Illumina NovaSeq 6000	PAIRED	PCR	VIRAL RNA	Severe acute respiratory syndrome coronavirus 2	Homo sapiens	ILLUMINA	2021-08-16	United States	North America	48	3776.09	3504	0.974484	112916557
SRR15608553	PRJNA715749	AMPLICON	SAMN20962406	SRX11905793	USA/MA-CDCBI-CRSP_TNO6K4ZOMM47YQPX/2021	Illumina NovaSeq 6000	PAIRED	PCR	VIRAL RNA	Severe acute respiratory syndrome coronavirus 2	Homo sapiens	ILLUMINA	2021-08-15	United States	North America	52	4520.16	4665	0.97231	135166476
SRR15608561	PRJNA715749	AMPLICON	SAMN20962414	SRX11905785	USA/MA-CDCBI-CRSP_TALUP4TGMMJI4R6V/2021	Illumina NovaSeq 6000	PAIRED	PCR	VIRAL RNA	Severe acute respiratory syndrome coronavirus 2	Homo sapiens	ILLUMINA	2021-08-15	United States	North America	52	4428.57	4525	0.96793	132427465
SRR15608563	PRJNA715749	AMPLICON	SAMN20962416	SRX11905783	USA/MA-CDCBI-CRSP_T62BLFPUANBML5TP/2021	Illumina NovaSeq 6000	PAIRED	PCR	VIRAL RNA	Severe acute respiratory syndrome coronavirus 2	Homo sapiens	ILLUMINA	2021-08-14	United States	North America	10	196.008	0	0.0740394	5861227
SRR15608565	PRJNA715749	AMPLICON	SAMN20962418	SRX11905781	USA/MA-CDCBI-CRSP_T562UMH7GWN4OM4B/2021	Illumina NovaSeq 6000	PAIRED	PCR	VIRAL RNA	Severe acute respiratory syndrome coronavirus 2	Homo sapiens	ILLUMINA	2021-08-15	United States	North America	45	4236.72	4248	0.96997	126690755
SRR15608566	PRJNA715749	AMPLICON	SAMN20962419	SRX11905780	USA/MA-CDCBI-CRSP_T43HWBCT7POY4OPQ/2021	Illumina NovaSeq 6000	PAIRED	PCR	VIRAL RNA	Severe acute respiratory syndrome coronavirus 2	Homo sapiens	ILLUMINA	2021-08-15	United States	North America	52	3706.43	3553	0.963281	110833256
SRR15608567	PRJNA715749	AMPLICON	SAMN20962420	SRX11905779	USA/MA-CDCBI-CRSP_SYUM6DP4Q4JZ67NX/2021	Illumina NovaSeq 6000	PAIRED	PCR	VIRAL RNA	Severe acute respiratory syndrome coronavirus 2	Homo sapiens	ILLUMINA	2021-08-16	United States	North America	52	3959.89	3904	0.964652	118412466
SRR15608571	PRJNA715749	AMPLICON	SAMN20962424	SRX11905775	USA/MA-CDCBI-CRSP_STBIKQR4Z4OUOOSQ/2021	Illumina NovaSeq 6000	PAIRED	PCR	VIRAL RNA	Severe acute respiratory syndrome coronavirus 2	Homo sapiens	ILLUMINA	2021-08-16	United States	North America	62	5131.98	5581	0.954286	153461741
SRR15608574	PRJNA715749	AMPLICON	SAMN20962427	SRX11905772	USA/MA-CDCBI-CRSP_SPK7H2Y3W4W2RLWA/2021	Illumina NovaSeq 6000	PAIRED	PCR	VIRAL RNA	Severe acute respiratory syndrome coronavirus 2	Homo sapiens	ILLUMINA	2021-08-16	United States	North America	0	0.629636	0	0.00110357	18828
SRR15608575	PRJNA715749	AMPLICON	SAMN20962428	SRX11905771	USA/MA-CDCBI-CRSP_SMABMYW5WZMGE34S/2021	Illumina NovaSeq 6000	PAIRED	PCR	VIRAL RNA	Severe acute respiratory syndrome coronavirus 2	Homo sapiens	ILLUMINA	2021-08-14	United States	North America	61	4086.83	4105	0.952112	122208417
SRR15608576	PRJNA715749	AMPLICON	SAMN20962429	SRX11905770	USA/MA-CDCBI-CRSP_SKRQM7JJKX7J7QRT/2021	Illumina NovaSeq 6000	PAIRED	PCR	VIRAL RNA	Severe acute respiratory syndrome coronavirus 2	Homo sapiens	ILLUMINA	2021-08-14	United States	North America	94	4314.71	4206	0.961843	129022806
SRR15608579	PRJNA715749	AMPLICON	SAMN20962432	SRX11905767	USA/MA-CDCBI-CRSP_SGIJ624U2ZXRABVQ/2021	Illumina NovaSeq 6000	PAIRED	PCR	VIRAL RNA	Severe acute respiratory syndrome coronavirus 2	Homo sapiens	ILLUMINA	2021-08-16	United States	North America	53	4752.65	5074	0.96385	142118511
SRR15608582	PRJNA715749	AMPLICON	SAMN20962435	SRX11905764	USA/MA-CDCBI-CRSP_S54L2Z2JGXMKS6VI/2021	Illumina NovaSeq 6000	PAIRED	PCR	VIRAL RNA	Severe acute respiratory syndrome coronavirus 2	Homo sapiens	ILLUMINA	2021-08-14	United States	North America	56	4420.35	4509	0.953149	132181843
SRR15608583	PRJNA715749	AMPLICON	SAMN20962436	SRX11905763	USA/MA-CDCBI-CRSP_S2M6OF3STSZEFP5H/2021	Illumina NovaSeq 6000	PAIRED	PCR	VIRAL RNA	Severe acute respiratory syndrome coronavirus 2	Homo sapiens	ILLUMINA	2021-08-15	United States	North America	64	4021.15	3793	0.951677	120244537
SRR15613150	PRJNA707536	AMPLICON	SAMN20977331	SRX11910299	SD-SDPHL-0448	Illumina MiSeq	PAIRED	PCR	VIRAL RNA	Severe acute respiratory syndrome coronavirus 2	Homo sapiens	ILLUMINA	2021-07-24	United States	North America	49	1894.52	1818	0.962579	56651945
SRR15613157	PRJNA707536	AMPLICON	SAMN20977352	SRX11910292	SD-SDPHL-0469	Illumina MiSeq	PAIRED	PCR	VIRAL RNA	Severe acute respiratory syndrome coronavirus 2	Homo sapiens	ILLUMINA	2021-07-28	United States	North America	63	2081.23	1221	0.885296	62235155
SRR15613162	PRJNA707536	AMPLICON	SAMN20977347	SRX11910287	SD-SDPHL-0464	Illumina MiSeq	PAIRED	PCR	VIRAL RNA	Severe acute respiratory syndrome coronavirus 2	Homo sapiens	ILLUMINA	2021-07-26	United States	North America	51	1972.95	1826	0.932314	58997037
SRR15613165	PRJNA707536	AMPLICON	SAMN20977344	SRX11910284	SD-SDPHL-0461	Illumina MiSeq	PAIRED	PCR	VIRAL RNA	Severe acute respiratory syndrome coronavirus 2	Homo sapiens	ILLUMINA	2021-07-25	United States	North America	61	1713.43	1078	0.847942	51236778
SRR15613166	PRJNA707536	AMPLICON	SAMN20977343	SRX11910283	SD-SDPHL-0460	Illumina MiSeq	PAIRED	PCR	VIRAL RNA	Severe acute respiratory syndrome coronavirus 2	Homo sapiens	ILLUMINA	2021-07-26	United States	North America	48	1644.72	1464	0.916263	49182095
SRR15613167	PRJNA707536	AMPLICON	SAMN20977325	SRX11910282	SD-SDPHL-0442	Illumina MiSeq	PAIRED	PCR	VIRAL RNA	Severe acute respiratory syndrome coronavirus 2	Homo sapiens	ILLUMINA	2021-07-19	United States	North America	55	1920.19	1352	0.911581	57419462
SRR15613175	PRJNA707536	AMPLICON	SAMN20977335	SRX11910274	SD-SDPHL-0452	Illumina MiSeq	PAIRED	PCR	VIRAL RNA	Severe acute respiratory syndrome coronavirus 2	Homo sapiens	ILLUMINA	2021-07-23	United States	North America	49	1854.01	1718	0.969234	55440397
SRR15613178	PRJNA707536	AMPLICON	SAMN20977324	SRX11910271	SD-SDPHL-0441	Illumina MiSeq	PAIRED	PCR	VIRAL RNA	Severe acute respiratory syndrome coronavirus 2	Homo sapiens	ILLUMINA	2021-07-16	United States	North America	56	2015.05	1739	0.942146	60256123
SRR15616674	PRJNA737658	WGS	SAMN20983427	SRX11913818	M21075806	Illumina MiSeq	PAIRED	RT-PCR	VIRAL RNA	Severe acute respiratory syndrome coronavirus 2	Homo sapiens	ILLUMINA	2021-08-06	United States	North America	49	2062.19	1929	0.994282	61665771
SRR15616675	PRJNA737658	WGS	SAMN20983426	SRX11913817	M21075716	Illumina MiSeq	PAIRED	RT-PCR	VIRAL RNA	Severe acute respiratory syndrome coronavirus 2	Homo sapiens	ILLUMINA	2021-08-03	United States	North America	176	2341.13	1483	0.836973	70006695
SRR15616677	PRJNA737658	WGS	SAMN20983424	SRX11913815	M21075461	Illumina MiSeq	PAIRED	RT-PCR	VIRAL RNA	Severe acute respiratory syndrome coronavirus 2	Homo sapiens	ILLUMINA	2021-08-05	United States	North America	55	1846.02	1792	0.982644	55201400
SRR15616679	PRJNA737658	WGS	SAMN20983422	SRX11913813	M21074502	Illumina MiSeq	PAIRED	RT-PCR	VIRAL RNA	Severe acute respiratory syndrome coronavirus 2	Homo sapiens	ILLUMINA	2021-07-31	United States	North America	48	2053.73	1894	0.995552	61412787
SRR15616683	PRJNA737658	WGS	SAMN20983452	SRX11913809	M21079345	Illumina MiSeq	PAIRED	RT-PCR	VIRAL RNA	Severe acute respiratory syndrome coronavirus 2	Homo sapiens	ILLUMINA	2021-08-04	United States	North America	61	2542.47	2378	0.98572	76027385
SRR15616684	PRJNA737658	WGS	SAMN20983451	SRX11913808	M21079313	Illumina MiSeq	PAIRED	RT-PCR	VIRAL RNA	Severe acute respiratory syndrome coronavirus 2	Homo sapiens	ILLUMINA	2021-08-16	United States	North America	62	2222.3	2120	0.976558	66453345
SRR15616688	PRJNA737658	WGS	SAMN20983421	SRX11913804	M21074220	Illumina MiSeq	PAIRED	RT-PCR	VIRAL RNA	Severe acute respiratory syndrome coronavirus 2	Homo sapiens	ILLUMINA	2021-08-03	United States	North America	56	1457.15	1352	0.975655	43573027
SRR15616691	PRJNA737658	WGS	SAMN20983445	SRX11913801	M21078740	Illumina MiSeq	PAIRED	RT-PCR	VIRAL RNA	Severe acute respiratory syndrome coronavirus 2	Homo sapiens	ILLUMINA	2021-08-14	United States	North America	61	2346.12	2047	0.918102	70156088
SRR15616692	PRJNA737658	WGS	SAMN20983444	SRX11913800	M21078296	Illumina MiSeq	PAIRED	RT-PCR	VIRAL RNA	Severe acute respiratory syndrome coronavirus 2	Homo sapiens	ILLUMINA	2021-08-11	United States	North America	51	2570.25	2470	0.993646	76858288
SRR15616695	PRJNA737658	WGS	SAMN20983441	SRX11913797	M21078291	Illumina MiSeq	PAIRED	RT-PCR	VIRAL RNA	Severe acute respiratory syndrome coronavirus 2	Homo sapiens	ILLUMINA	2021-08-09	United States	North America	52	2577.35	2362	0.994716	77070513
SRR15616699	PRJNA737658	WGS	SAMN20983420	SRX11913793	M21073985	Illumina MiSeq	PAIRED	RT-PCR	VIRAL RNA	Severe acute respiratory syndrome coronavirus 2	Homo sapiens	ILLUMINA	2021-07-29	United States	North America	48	1369.85	1304	0.986557	40962755
SRR15616705	PRJNA737658	WGS	SAMN20983432	SRX11913787	M21077420	Illumina MiSeq	PAIRED	RT-PCR	VIRAL RNA	Severe acute respiratory syndrome coronavirus 2	Homo sapiens	ILLUMINA	2021-08-06	United States	North America	87	2428.32	1744	0.870883	72614180
SRR15616706	PRJNA737658	WGS	SAMN20983431	SRX11913786	M21076813	Illumina MiSeq	PAIRED	RT-PCR	VIRAL RNA	Severe acute respiratory syndrome coronavirus 2	Homo sapiens	ILLUMINA	2021-08-09	United States	North America	57	2338.33	2272	0.985687	69923024
SRR15616711	PRJNA737658	WGS	SAMN20983418	SRX11913781	M21071442	Illumina MiSeq	PAIRED	RT-PCR	VIRAL RNA	Severe acute respiratory syndrome coronavirus 2	Homo sapiens	ILLUMINA	2021-07-24	United States	North America	183	975.487	448	0.698525	29169993
SRR15616737	PRJNA731149	AMPLICON	SAMN20980586	SRX11913988	SARS-CoV-2/Human/USA/UT-CDC-IBX987047379865/2021	Illumina NovaSeq 6000	PAIRED	RT-PCR	VIRAL RNA	Severe acute respiratory syndrome coronavirus 2	Homo sapiens	ILLUMINA	2021-08-11	United States	North America	60	5033.82	6189	0.952179	150526436
SRR15616738	PRJNA731149	AMPLICON	SAMN20980625	SRX11913987	SARS-CoV-2/Human/USA/MN-CDC-IBX983463953505/2021	Illumina NovaSeq 6000	PAIRED	RT-PCR	VIRAL RNA	Severe acute respiratory syndrome coronavirus 2	Homo sapiens	ILLUMINA	2021-08-02	United States	North America	52	6869.74	7704	0.975086	205425734
SRR15616739	PRJNA731149	AMPLICON	SAMN20980606	SRX11913986	SARS-CoV-2/Human/USA/NM-CDC-IBX979230881791/2021	Illumina NovaSeq 6000	PAIRED	RT-PCR	VIRAL RNA	Severe acute respiratory syndrome coronavirus 2	Homo sapiens	ILLUMINA	2021-08-11	United States	North America	73	4372.79	4946	0.942849	130759505
SRR15616742	PRJNA731149	AMPLICON	SAMN20980628	SRX11913983	SARS-CoV-2/Human/USA/MN-CDC-IBX974955088181/2021	Illumina NovaSeq 6000	PAIRED	RT-PCR	VIRAL RNA	Severe acute respiratory syndrome coronavirus 2	Homo sapiens	ILLUMINA	2021-08-07	United States	North America	46	6998.04	7660	0.983547	209262392
SRR15616743	PRJNA731149	AMPLICON	SAMN20980697	SRX11913982	SARS-CoV-2/Human/USA/FL-CDC-IBX968445937893/2021	Illumina NovaSeq 6000	PAIRED	RT-PCR	VIRAL RNA	Severe acute respiratory syndrome coronavirus 2	Homo sapiens	ILLUMINA	2021-08-11	United States	North America	45	5898.71	7087	0.99388	176389181
SRR15616744	PRJNA731149	AMPLICON	SAMN20980574	SRX11913981	SARS-CoV-2/Human/USA/WY-CDC-IBX960895909628/2021	Illumina NovaSeq 6000	PAIRED	RT-PCR	VIRAL RNA	Severe acute respiratory syndrome coronavirus 2	Homo sapiens	ILLUMINA	2021-08-10	United States	North America	55	6704.38	7335	0.985888	200481162
SRR15616746	PRJNA731149	AMPLICON	SAMN20980630	SRX11913979	SARS-CoV-2/Human/USA/MN-CDC-IBX942943857675/2021	Illumina NovaSeq 6000	PAIRED	RT-PCR	VIRAL RNA	Severe acute respiratory syndrome coronavirus 2	Homo sapiens	ILLUMINA	2021-08-08	United States	North America	58	3548.79	3369	0.898672	106119580
SRR15616749	PRJNA731149	AMPLICON	SAMN20980575	SRX11913976	SARS-CoV-2/Human/USA/WY-CDC-IBX888121564931/2021	Illumina NovaSeq 6000	PAIRED	RT-PCR	VIRAL RNA	Severe acute respiratory syndrome coronavirus 2	Homo sapiens	ILLUMINA	2021-08-11	United States	North America	63	4818.51	5881	0.948701	144087927
SRR15616754	PRJNA731149	AMPLICON	SAMN20980634	SRX11913971	SARS-CoV-2/Human/USA/MN-CDC-IBX835188742215/2021	Illumina NovaSeq 6000	PAIRED	RT-PCR	VIRAL RNA	Severe acute respiratory syndrome coronavirus 2	Homo sapiens	ILLUMINA	2021-08-03	United States	North America	70	3011.48	2111	0.842257	90052313
SRR15616755	PRJNA731149	AMPLICON	SAMN20980635	SRX11913970	SARS-CoV-2/Human/USA/MN-CDC-IBX827444316316/2021	Illumina NovaSeq 6000	PAIRED	RT-PCR	VIRAL RNA	Severe acute respiratory syndrome coronavirus 2	Homo sapiens	ILLUMINA	2021-08-03	United States	North America	49	6266.03	7375	0.970438	187373020
SRR15616759	PRJNA731149	AMPLICON	SAMN20980587	SRX11913966	SARS-CoV-2/Human/USA/UT-CDC-IBX776906416019/2021	Illumina NovaSeq 6000	PAIRED	RT-PCR	VIRAL RNA	Severe acute respiratory syndrome coronavirus 2	Homo sapiens	ILLUMINA	2021-08-11	United States	North America	97	4370	4973	0.938334	130676124
SRR15616761	PRJNA731149	AMPLICON	SAMN20980640	SRX11913964	SARS-CoV-2/Human/USA/MN-CDC-IBX757557339809/2021	Illumina NovaSeq 6000	PAIRED	RT-PCR	VIRAL RNA	Severe acute respiratory syndrome coronavirus 2	Homo sapiens	ILLUMINA	2021-08-02	United States	North America	60	2316.82	1411	0.865264	69279928
SRR15616765	PRJNA731149	AMPLICON	SAMN20980643	SRX11913960	SARS-CoV-2/Human/USA/MN-CDC-IBX723052899613/2021	Illumina NovaSeq 6000	PAIRED	RT-PCR	VIRAL RNA	Severe acute respiratory syndrome coronavirus 2	Homo sapiens	ILLUMINA	2021-08-07	United States	North America	68	2332.64	1204	0.749189	69752870
SRR15616767	PRJNA731149	AMPLICON	SAMN20980644	SRX11913958	SARS-CoV-2/Human/USA/MN-CDC-IBX718401077607/2021	Illumina NovaSeq 6000	PAIRED	RT-PCR	VIRAL RNA	Severe acute respiratory syndrome coronavirus 2	Homo sapiens	ILLUMINA	2021-08-11	United States	North America	50	6762.61	7545	0.981875	202222182
SRR15616769	PRJNA731149	AMPLICON	SAMN20980645	SRX11913956	SARS-CoV-2/Human/USA/MN-CDC-IBX705992081649/2021	Illumina NovaSeq 6000	PAIRED	RT-PCR	VIRAL RNA	Severe acute respiratory syndrome coronavirus 2	Homo sapiens	ILLUMINA	2021-08-02	United States	North America	60	2532.31	1545	0.791994	75723609
SRR15616770	PRJNA731149	AMPLICON	SAMN20980646	SRX11913955	SARS-CoV-2/Human/USA/MN-CDC-IBX699110675100/2021	Illumina NovaSeq 6000	PAIRED	RT-PCR	VIRAL RNA	Severe acute respiratory syndrome coronavirus 2	Homo sapiens	ILLUMINA	2021-08-03	United States	North America	105	771.119	245	0.65669	23058769
SRR15616771	PRJNA731149	AMPLICON	SAMN20980616	SRX11913954	SARS-CoV-2/Human/USA/NJ-CDC-IBX698130551705/2021	Illumina NovaSeq 6000	PAIRED	RT-PCR	VIRAL RNA	Severe acute respiratory syndrome coronavirus 2	Homo sapiens	ILLUMINA	2021-08-10	United States	North America	73	3588.14	3396	0.945256	107296042
SRR15616772	PRJNA731149	AMPLICON	SAMN20980608	SRX11913953	SARS-CoV-2/Human/USA/NM-CDC-IBX665962217525/2021	Illumina NovaSeq 6000	PAIRED	RT-PCR	VIRAL RNA	Severe acute respiratory syndrome coronavirus 2	Homo sapiens	ILLUMINA	2021-08-11	United States	North America	95	2077.16	1160	0.779153	62113296
SRR15616775	PRJNA731149	AMPLICON	SAMN20980706	SRX11913950	SARS-CoV-2/Human/USA/CA-CDC-IBX645783478401/2021	Illumina NovaSeq 6000	PAIRED	RT-PCR	VIRAL RNA	Severe acute respiratory syndrome coronavirus 2	Homo sapiens	ILLUMINA	2021-08-11	United States	North America	47	5665.23	7064	0.955055	169407260
SRR15616776	PRJNA731149	AMPLICON	SAMN20980648	SRX11913949	SARS-CoV-2/Human/USA/MN-CDC-IBX644196871262/2021	Illumina NovaSeq 6000	PAIRED	RT-PCR	VIRAL RNA	Severe acute respiratory syndrome coronavirus 2	Homo sapiens	ILLUMINA	2021-08-02	United States	North America	68	4642.13	5611	0.950339	138813522
SRR15616780	PRJNA731149	AMPLICON	SAMN20980650	SRX11913945	SARS-CoV-2/Human/USA/MN-CDC-IBX618799823401/2021	Illumina NovaSeq 6000	PAIRED	RT-PCR	VIRAL RNA	Severe acute respiratory syndrome coronavirus 2	Homo sapiens	ILLUMINA	2021-08-03	United States	North America	87	3217.93	2528	0.900445	96225654
SRR15616782	PRJNA731149	AMPLICON	SAMN20980652	SRX11913943	SARS-CoV-2/Human/USA/MN-CDC-IBX605857673408/2021	Illumina NovaSeq 6000	PAIRED	RT-PCR	VIRAL RNA	Severe acute respiratory syndrome coronavirus 2	Homo sapiens	ILLUMINA	2021-08-07	United States	North America	50	6737.23	7596	0.976725	201463278
SRR15616789	PRJNA731149	AMPLICON	SAMN20980656	SRX11913936	SARS-CoV-2/Human/USA/MN-CDC-IBX553569698147/2021	Illumina NovaSeq 6000	PAIRED	RT-PCR	VIRAL RNA	Severe acute respiratory syndrome coronavirus 2	Homo sapiens	ILLUMINA	2021-08-02	United States	North America	43	6410.69	7392	0.986523	191698899
SRR15616790	PRJNA731149	AMPLICON	SAMN20980708	SRX11913935	SARS-CoV-2/Human/USA/CA-CDC-IBX553543685406/2021	Illumina NovaSeq 6000	PAIRED	RT-PCR	VIRAL RNA	Severe acute respiratory syndrome coronavirus 2	Homo sapiens	ILLUMINA	2021-08-11	United States	North America	47	6810.53	7568	0.995452	203655184
SRR15616791	PRJNA731149	AMPLICON	SAMN20980590	SRX11913934	SARS-CoV-2/Human/USA/TX-CDC-IBX545851572409/2021	Illumina NovaSeq 6000	PAIRED	RT-PCR	VIRAL RNA	Severe acute respiratory syndrome coronavirus 2	Homo sapiens	ILLUMINA	2021-08-11	United States	North America	78	2266.39	1329	0.775307	67771904
SRR15616795	PRJNA731149	AMPLICON	SAMN20980658	SRX11913930	SARS-CoV-2/Human/USA/MN-CDC-IBX497971436242/2021	Illumina NovaSeq 6000	PAIRED	RT-PCR	VIRAL RNA	Severe acute respiratory syndrome coronavirus 2	Homo sapiens	ILLUMINA	2021-08-02	United States	North America	54	3563.82	3227	0.899609	106569056
SRR15616799	PRJNA731149	AMPLICON	SAMN20980699	SRX11913926	SARS-CoV-2/Human/USA/FL-CDC-IBX492703391593/2021	Illumina NovaSeq 6000	PAIRED	RT-PCR	VIRAL RNA	Severe acute respiratory syndrome coronavirus 2	Homo sapiens	ILLUMINA	2021-08-11	United States	North America	60	3500.39	2959	0.894559	104672063
SRR15616803	PRJNA731149	AMPLICON	SAMN20980578	SRX11913922	SARS-CoV-2/Human/USA/WY-CDC-IBX462205626315/2021	Illumina NovaSeq 6000	PAIRED	RT-PCR	VIRAL RNA	Severe acute respiratory syndrome coronavirus 2	Homo sapiens	ILLUMINA	2021-08-11	United States	North America	55	5476.68	6904	0.959436	163769176
SRR15616809	PRJNA731149	AMPLICON	SAMN20980579	SRX11913916	SARS-CoV-2/Human/USA/WY-CDC-IBX405797948571/2021	Illumina NovaSeq 6000	PAIRED	RT-PCR	VIRAL RNA	Severe acute respiratory syndrome coronavirus 2	Homo sapiens	ILLUMINA	2021-08-11	United States	North America	61	2905.83	2160	0.84015	86893011
SRR15616810	PRJNA731149	AMPLICON	SAMN20980601	SRX11913915	SARS-CoV-2/Human/USA/NY-CDC-IBX403353050879/2021	Illumina NovaSeq 6000	PAIRED	RT-PCR	VIRAL RNA	Severe acute respiratory syndrome coronavirus 2	Homo sapiens	ILLUMINA	2021-08-10	United States	North America	56	5369.8	6776	0.95248	160573040
SRR15616824	PRJNA731149	AMPLICON	SAMN20980594	SRX11913901	SARS-CoV-2/Human/USA/SC-CDC-IBX315881779502/2021	Illumina NovaSeq 6000	PAIRED	RT-PCR	VIRAL RNA	Severe acute respiratory syndrome coronavirus 2	Homo sapiens	ILLUMINA	2021-08-11	United States	North America	71	2314.38	1256	0.831622	69206888
SRR15616830	PRJNA731149	AMPLICON	SAMN20980715	SRX11913895	SARS-CoV-2/Human/USA/CA-CDC-IBX282977277454/2021	Illumina NovaSeq 6000	PAIRED	RT-PCR	VIRAL RNA	Severe acute respiratory syndrome coronavirus 2	Homo sapiens	ILLUMINA	2021-08-11	United States	North America	58	3731.57	3646	0.930709	111585006
SRR15616833	PRJNA731149	AMPLICON	SAMN20980581	SRX11913892	SARS-CoV-2/Human/USA/WY-CDC-IBX273096073052/2021	Illumina NovaSeq 6000	PAIRED	RT-PCR	VIRAL RNA	Severe acute respiratory syndrome coronavirus 2	Homo sapiens	ILLUMINA	2021-08-11	United States	North America	51	5672.68	6981	0.959502	169630003
SRR15616836	PRJNA731149	AMPLICON	SAMN20980622	SRX11913889	SARS-CoV-2/Human/USA/NH-CDC-IBX261162218992/2021	Illumina NovaSeq 6000	PAIRED	RT-PCR	VIRAL RNA	Severe acute respiratory syndrome coronavirus 2	Homo sapiens	ILLUMINA	2021-08-11	United States	North America	64	5153.06	6525	0.938033	154091973
SRR15616837	PRJNA731149	AMPLICON	SAMN20980670	SRX11913888	SARS-CoV-2/Human/USA/MN-CDC-IBX261111899683/2021	Illumina NovaSeq 6000	PAIRED	RT-PCR	VIRAL RNA	Severe acute respiratory syndrome coronavirus 2	Homo sapiens	ILLUMINA	2021-08-03	United States	North America	57	5640.31	6995	0.969501	168662207
SRR15616838	PRJNA731149	AMPLICON	SAMN20980623	SRX11913887	SARS-CoV-2/Human/USA/NH-CDC-IBX260794491769/2021	Illumina NovaSeq 6000	PAIRED	RT-PCR	VIRAL RNA	Severe acute respiratory syndrome coronavirus 2	Homo sapiens	ILLUMINA	2021-08-11	United States	North America	60	4193.69	4531	0.93412	125404017
SRR15616844	PRJNA731149	AMPLICON	SAMN20980673	SRX11913881	SARS-CoV-2/Human/USA/MN-CDC-IBX199867667259/2021	Illumina NovaSeq 6000	PAIRED	RT-PCR	VIRAL RNA	Severe acute respiratory syndrome coronavirus 2	Homo sapiens	ILLUMINA	2021-08-03	United States	North America	74	2545.72	1578	0.823496	76124583
SRR15616851	PRJNA731149	AMPLICON	SAMN20980674	SRX11913874	SARS-CoV-2/Human/USA/MN-CDC-IBX180151224520/2021	Illumina NovaSeq 6000	PAIRED	RT-PCR	VIRAL RNA	Severe acute respiratory syndrome coronavirus 2	Homo sapiens	ILLUMINA	2021-08-08	United States	North America	56	5554.14	7043	0.933686	166085299
SRR15616853	PRJNA731149	AMPLICON	SAMN20980702	SRX11913872	SARS-CoV-2/Human/USA/FL-CDC-IBX174991198655/2021	Illumina NovaSeq 6000	PAIRED	RT-PCR	VIRAL RNA	Severe acute respiratory syndrome coronavirus 2	Homo sapiens	ILLUMINA	2021-08-11	United States	North America	49	5853.25	7117	0.963515	175029729
SRR15616854	PRJNA731149	AMPLICON	SAMN20980692	SRX11913871	SARS-CoV-2/Human/USA/LA-CDC-IBX173586741791/2021	Illumina NovaSeq 6000	PAIRED	RT-PCR	VIRAL RNA	Severe acute respiratory syndrome coronavirus 2	Homo sapiens	ILLUMINA	2021-08-11	United States	North America	53	5587.08	6944	0.962011	167070516
SRR15616859	PRJNA731149	AMPLICON	SAMN20980676	SRX11913866	SARS-CoV-2/Human/USA/MN-CDC-IBX156784924820/2021	Illumina NovaSeq 6000	PAIRED	RT-PCR	VIRAL RNA	Severe acute respiratory syndrome coronavirus 2	Homo sapiens	ILLUMINA	2021-08-08	United States	North America	20	4020.56	5644	0.566532	120226733
SRR15616862	PRJNA731149	AMPLICON	SAMN20980678	SRX11913863	SARS-CoV-2/Human/USA/MN-CDC-IBX153268410432/2021	Illumina NovaSeq 6000	PAIRED	RT-PCR	VIRAL RNA	Severe acute respiratory syndrome coronavirus 2	Homo sapiens	ILLUMINA	2021-08-02	United States	North America	52	5872.96	7048	0.95569	175618975
SRR15616869	PRJNA731149	AMPLICON	SAMN20980689	SRX11913856	SARS-CoV-2/Human/USA/MI-CDC-IBX099820561397/2021	Illumina NovaSeq 6000	PAIRED	RT-PCR	VIRAL RNA	Severe acute respiratory syndrome coronavirus 2	Homo sapiens	ILLUMINA	2021-08-11	United States	North America	62	2734.44	1769	0.8247	81767845
SRR15616873	PRJNA731149	AMPLICON	SAMN20980614	SRX11913852	SARS-CoV-2/Human/USA/NM-CDC-IBX066895848407/2021	Illumina NovaSeq 6000	PAIRED	RT-PCR	VIRAL RNA	Severe acute respiratory syndrome coronavirus 2	Homo sapiens	ILLUMINA	2021-08-11	United States	North America	89	1308.24	497	0.726783	39120227
SRR15616880	PRJNA731149	AMPLICON	SAMN20980722	SRX11913845	SARS-CoV-2/Human/USA/CA-CDC-IBX017365209209/2021	Illumina NovaSeq 6000	PAIRED	RT-PCR	VIRAL RNA	Severe acute respiratory syndrome coronavirus 2	Homo sapiens	ILLUMINA	2021-08-11	United States	North America	53	6100.89	7325	0.982677	182434788
SRR15616881	PRJNA731149	AMPLICON	SAMN20980685	SRX11913844	SARS-CoV-2/Human/USA/MN-CDC-IBX017033482146/2021	Illumina NovaSeq 6000	PAIRED	RT-PCR	VIRAL RNA	Severe acute respiratory syndrome coronavirus 2	Homo sapiens	ILLUMINA	2021-08-02	United States	North America	46	5847.66	7174	0.980738	174862623
SRR15616883	PRJNA731149	AMPLICON	SAMN20980687	SRX11913842	SARS-CoV-2/Human/USA/MN-CDC-IBX004914446523/2021	Illumina NovaSeq 6000	PAIRED	RT-PCR	VIRAL RNA	Severe acute respiratory syndrome coronavirus 2	Homo sapiens	ILLUMINA	2021-08-02	United States	North America	62	2391.4	972	0.789787	71509939
SRR15616902	PRJNA716985	AMPLICON	SAMN20981237	SRX11914305	SARS-CoV-2/Human/USA/CA-CDC-QDX27650712/2021	Illumina NovaSeq 6000	PAIRED	RT-PCR	VIRAL RNA	Severe acute respiratory syndrome coronavirus 2	Homo sapiens	ILLUMINA	2021-08-07	United States	North America	53	4036.69	3700	0.995519	120709166
SRR15616904	PRJNA716985	AMPLICON	SAMN20980927	SRX11914304	SARS-CoV-2/Human/USA/NV-CDC-QDX27650843/2021	Illumina NovaSeq 6000	PAIRED	RT-PCR	VIRAL RNA	Severe acute respiratory syndrome coronavirus 2	Homo sapiens	ILLUMINA	2021-08-07	United States	North America	47	3382.47	2985	0.990436	101146148
SRR15616905	PRJNA716985	AMPLICON	SAMN20980928	SRX11914303	SARS-CoV-2/Human/USA/NV-CDC-QDX27650842/2021	Illumina NovaSeq 6000	PAIRED	RT-PCR	VIRAL RNA	Severe acute respiratory syndrome coronavirus 2	Homo sapiens	ILLUMINA	2021-08-07	United States	North America	49	3838.77	3571	0.995519	114790605
SRR15616906	PRJNA716985	AMPLICON	SAMN20981236	SRX11914302	SARS-CoV-2/Human/USA/CA-CDC-QDX27650715/2021	Illumina NovaSeq 6000	PAIRED	RT-PCR	VIRAL RNA	Severe acute respiratory syndrome coronavirus 2	Homo sapiens	ILLUMINA	2021-08-07	United States	North America	49	3309.06	2908	0.995519	98950729
SRR15616907	PRJNA716985	AMPLICON	SAMN20981235	SRX11914301	SARS-CoV-2/Human/USA/CA-CDC-QDX27650716/2021	Illumina NovaSeq 6000	PAIRED	RT-PCR	VIRAL RNA	Severe acute respiratory syndrome coronavirus 2	Homo sapiens	ILLUMINA	2021-08-07	United States	North America	47	2805.73	2341	0.99057	83899710
SRR15616908	PRJNA716985	AMPLICON	SAMN20980931	SRX11914300	SARS-CoV-2/Human/USA/NV-CDC-QDX27650835/2021	Illumina NovaSeq 6000	PAIRED	RT-PCR	VIRAL RNA	Severe acute respiratory syndrome coronavirus 2	Homo sapiens	ILLUMINA	2021-08-07	United States	North America	47	3642.43	3233	0.986557	108919601
SRR15616911	PRJNA716985	AMPLICON	SAMN20981230	SRX11914297	SARS-CoV-2/Human/USA/CA-CDC-QDX27650732/2021	Illumina NovaSeq 6000	PAIRED	RT-PCR	VIRAL RNA	Severe acute respiratory syndrome coronavirus 2	Homo sapiens	ILLUMINA	2021-08-07	United States	North America	50	4406.8	4071	0.991004	131776405
SRR15616913	PRJNA716985	AMPLICON	SAMN20980936	SRX11914295	SARS-CoV-2/Human/USA/NV-CDC-QDX27650825/2021	Illumina NovaSeq 6000	PAIRED	RT-PCR	VIRAL RNA	Severe acute respiratory syndrome coronavirus 2	Homo sapiens	ILLUMINA	2021-08-07	United States	North America	72	1169.96	855	0.94422	34985193
SRR15616915	PRJNA716985	AMPLICON	SAMN20981222	SRX11914293	SARS-CoV-2/Human/USA/CA-CDC-QDX27650756/2021	Illumina NovaSeq 6000	PAIRED	RT-PCR	VIRAL RNA	Severe acute respiratory syndrome coronavirus 2	Homo sapiens	ILLUMINA	2021-08-07	United States	North America	60	4096.24	3768	0.995519	122489776
SRR15616918	PRJNA716985	AMPLICON	SAMN20981221	SRX11914290	SARS-CoV-2/Human/USA/CA-CDC-QDX27650758/2021	Illumina NovaSeq 6000	PAIRED	RT-PCR	VIRAL RNA	Severe acute respiratory syndrome coronavirus 2	Homo sapiens	ILLUMINA	2021-08-07	United States	North America	49	4721.8	4362	0.992643	141195909
SRR15616919	PRJNA716985	AMPLICON	SAMN20981220	SRX11914289	SARS-CoV-2/Human/USA/CA-CDC-QDX27650760/2021	Illumina NovaSeq 6000	PAIRED	RT-PCR	VIRAL RNA	Severe acute respiratory syndrome coronavirus 2	Homo sapiens	ILLUMINA	2021-08-07	United States	North America	48	1902.03	1528	0.986356	56876545
SRR15616921	PRJNA716985	AMPLICON	SAMN20980751	SRX11914287	SARS-CoV-2/Human/USA/TX-CDC-QDX27650814/2021	Illumina NovaSeq 6000	PAIRED	RT-PCR	VIRAL RNA	Severe acute respiratory syndrome coronavirus 2	Homo sapiens	ILLUMINA	2021-08-07	United States	North America	54	1553.98	1175	0.938401	46468617
SRR15616922	PRJNA716985	AMPLICON	SAMN20981219	SRX11914286	SARS-CoV-2/Human/USA/CA-CDC-QDX27650761/2021	Illumina NovaSeq 6000	PAIRED	RT-PCR	VIRAL RNA	Severe acute respiratory syndrome coronavirus 2	Homo sapiens	ILLUMINA	2021-08-07	United States	North America	53	2701.18	2222	0.986356	80773268
SRR15616923	PRJNA716985	AMPLICON	SAMN20981217	SRX11914285	SARS-CoV-2/Human/USA/CA-CDC-QDX27650764/2021	Illumina NovaSeq 6000	PAIRED	RT-PCR	VIRAL RNA	Severe acute respiratory syndrome coronavirus 2	Homo sapiens	ILLUMINA	2021-08-07	United States	North America	70	500.752	310	0.810554	14973982
SRR15616925	PRJNA716985	AMPLICON	SAMN20980755	SRX11914283	SARS-CoV-2/Human/USA/TX-CDC-QDX27650806/2021	Illumina NovaSeq 6000	PAIRED	RT-PCR	VIRAL RNA	Severe acute respiratory syndrome coronavirus 2	Homo sapiens	ILLUMINA	2021-08-07	United States	North America	52	4232.1	3807	0.995519	126552546
SRR15616926	PRJNA716985	AMPLICON	SAMN20981216	SRX11914282	SARS-CoV-2/Human/USA/CA-CDC-QDX27650765/2021	Illumina NovaSeq 6000	PAIRED	RT-PCR	VIRAL RNA	Severe acute respiratory syndrome coronavirus 2	Homo sapiens	ILLUMINA	2021-08-07	United States	North America	59	3232.38	2747	0.986356	96657930
SRR15616928	PRJNA716985	AMPLICON	SAMN20980758	SRX11914280	SARS-CoV-2/Human/USA/TX-CDC-QDX27650792/2021	Illumina NovaSeq 6000	PAIRED	RT-PCR	VIRAL RNA	Severe acute respiratory syndrome coronavirus 2	Homo sapiens	ILLUMINA	2021-08-07	United States	North America	52	3761.15	3127	0.990436	112469720
SRR15616931	PRJNA716985	AMPLICON	SAMN20981212	SRX11914277	SARS-CoV-2/Human/USA/CA-CDC-QDX27650772/2021	Illumina NovaSeq 6000	PAIRED	RT-PCR	VIRAL RNA	Severe acute respiratory syndrome coronavirus 2	Homo sapiens	ILLUMINA	2021-08-07	United States	North America	53	4661.78	4265	0.995519	139401251
SRR15616932	PRJNA716985	AMPLICON	SAMN20981207	SRX11914276	SARS-CoV-2/Human/USA/CA-CDC-QDX27650784/2021	Illumina NovaSeq 6000	PAIRED	RT-PCR	VIRAL RNA	Severe acute respiratory syndrome coronavirus 2	Homo sapiens	ILLUMINA	2021-08-07	United States	North America	47	3212.97	2921	0.986356	96077440
SRR15616933	PRJNA716985	AMPLICON	SAMN20981208	SRX11914275	SARS-CoV-2/Human/USA/CA-CDC-QDX27650780/2021	Illumina NovaSeq 6000	PAIRED	RT-PCR	VIRAL RNA	Severe acute respiratory syndrome coronavirus 2	Homo sapiens	ILLUMINA	2021-08-08	United States	North America	43	4083.1	3814	0.995719	122097030
SRR15616934	PRJNA716985	AMPLICON	SAMN20981211	SRX11914274	SARS-CoV-2/Human/USA/CA-CDC-QDX27650775/2021	Illumina NovaSeq 6000	PAIRED	RT-PCR	VIRAL RNA	Severe acute respiratory syndrome coronavirus 2	Homo sapiens	ILLUMINA	2021-08-07	United States	North America	68	572.949	466	0.873391	17132890
SRR15616935	PRJNA716985	AMPLICON	SAMN20981218	SRX11914273	SARS-CoV-2/Human/USA/CA-CDC-QDX27650763/2021	Illumina NovaSeq 6000	PAIRED	RT-PCR	VIRAL RNA	Severe acute respiratory syndrome coronavirus 2	Homo sapiens	ILLUMINA	2021-08-07	United States	North America	54	1734.96	1362	0.957763	51880489
SRR15616936	PRJNA716985	AMPLICON	SAMN20980736	SRX11914272	SARS-CoV-2/Human/USA/WA-CDC-QDX27568692/2021	Illumina NovaSeq 6000	PAIRED	RT-PCR	VIRAL RNA	Severe acute respiratory syndrome coronavirus 2	Homo sapiens	ILLUMINA	2021-08-07	United States	North America	54	3131.89	2676	0.992877	93652954
SRR15616937	PRJNA716985	AMPLICON	SAMN20980970	SRX11914271	SARS-CoV-2/Human/USA/MO-CDC-QDX27568678/2021	Illumina NovaSeq 6000	PAIRED	RT-PCR	VIRAL RNA	Severe acute respiratory syndrome coronavirus 2	Homo sapiens	ILLUMINA	2021-08-07	United States	North America	56	205.696	182	0.782162	6150939
SRR15616939	PRJNA716985	AMPLICON	SAMN20981364	SRX11914269	SARS-CoV-2/Human/USA/AR-CDC-QDX27568676/2021	Illumina NovaSeq 6000	PAIRED	RT-PCR	VIRAL RNA	Severe acute respiratory syndrome coronavirus 2	Homo sapiens	ILLUMINA	2021-08-07	United States	North America	67	361.103	298	0.875631	10798049
SRR15616940	PRJNA716985	AMPLICON	SAMN20981365	SRX11914268	SARS-CoV-2/Human/USA/AR-CDC-QDX27568675/2021	Illumina NovaSeq 6000	PAIRED	RT-PCR	VIRAL RNA	Severe acute respiratory syndrome coronavirus 2	Homo sapiens	ILLUMINA	2021-08-07	United States	North America	56	795.039	620	0.886834	23774044
SRR15616941	PRJNA716985	AMPLICON	SAMN20980972	SRX11914267	SARS-CoV-2/Human/USA/MO-CDC-QDX27568674/2021	Illumina NovaSeq 6000	PAIRED	RT-PCR	VIRAL RNA	Severe acute respiratory syndrome coronavirus 2	Homo sapiens	ILLUMINA	2021-08-06	United States	North America	48	1265.05	1093	0.986356	37828706
SRR15616942	PRJNA716985	AMPLICON	SAMN20980973	SRX11914266	SARS-CoV-2/Human/USA/MO-CDC-QDX27568671/2021	Illumina NovaSeq 6000	PAIRED	RT-PCR	VIRAL RNA	Severe acute respiratory syndrome coronavirus 2	Homo sapiens	ILLUMINA	2021-08-07	United States	North America	49	901.426	776	0.983714	26955344
SRR15616943	PRJNA716985	AMPLICON	SAMN20980974	SRX11914265	SARS-CoV-2/Human/USA/MO-CDC-QDX27568668/2021	Illumina NovaSeq 6000	PAIRED	RT-PCR	VIRAL RNA	Severe acute respiratory syndrome coronavirus 2	Homo sapiens	ILLUMINA	2021-08-07	United States	North America	50	400.755	348	0.909808	11983786
SRR15616944	PRJNA716985	AMPLICON	SAMN20980975	SRX11914264	SARS-CoV-2/Human/USA/MO-CDC-QDX27568663/2021	Illumina NovaSeq 6000	PAIRED	RT-PCR	VIRAL RNA	Severe acute respiratory syndrome coronavirus 2	Homo sapiens	ILLUMINA	2021-08-07	United States	North America	49	1270.73	1108	0.990436	37998591
SRR15616945	PRJNA716985	AMPLICON	SAMN20980976	SRX11914263	SARS-CoV-2/Human/USA/MO-CDC-QDX27568661/2021	Illumina NovaSeq 6000	PAIRED	RT-PCR	VIRAL RNA	Severe acute respiratory syndrome coronavirus 2	Homo sapiens	ILLUMINA	2021-08-07	United States	North America	51	809.144	671	0.95151	24195828
SRR15616946	PRJNA716985	AMPLICON	SAMN20980965	SRX11914262	SARS-CoV-2/Human/USA/NE-CDC-QDX27568659/2021	Illumina NovaSeq 6000	PAIRED	RT-PCR	VIRAL RNA	Severe acute respiratory syndrome coronavirus 2	Homo sapiens	ILLUMINA	2021-08-06	United States	North America	53	600.169	506	0.930275	17946852
SRR15616947	PRJNA716985	AMPLICON	SAMN20980796	SRX11914261	SARS-CoV-2/Human/USA/TX-CDC-QDX27568657/2021	Illumina NovaSeq 6000	PAIRED	RT-PCR	VIRAL RNA	Severe acute respiratory syndrome coronavirus 2	Homo sapiens	ILLUMINA	2021-08-07	United States	North America	76	316.181	254	0.728924	9454754
SRR15616948	PRJNA716985	AMPLICON	SAMN20980797	SRX11914260	SARS-CoV-2/Human/USA/TX-CDC-QDX27568656/2021	Illumina NovaSeq 6000	PAIRED	RT-PCR	VIRAL RNA	Severe acute respiratory syndrome coronavirus 2	Homo sapiens	ILLUMINA	2021-08-07	United States	North America	50	489.609	434	0.929539	14640781
SRR15616949	PRJNA716985	AMPLICON	SAMN20980798	SRX11914259	SARS-CoV-2/Human/USA/TX-CDC-QDX27568654/2021	Illumina NovaSeq 6000	PAIRED	RT-PCR	VIRAL RNA	Severe acute respiratory syndrome coronavirus 2	Homo sapiens	ILLUMINA	2021-08-07	United States	North America	54	2256.41	1952	0.995519	67473553
SRR15616950	PRJNA716985	AMPLICON	SAMN20980799	SRX11914258	SARS-CoV-2/Human/USA/TX-CDC-QDX27568652/2021	Illumina NovaSeq 6000	PAIRED	RT-PCR	VIRAL RNA	Severe acute respiratory syndrome coronavirus 2	Homo sapiens	ILLUMINA	2021-08-07	United States	North America	50	328.626	297	0.866569	9826911
SRR15616951	PRJNA716985	AMPLICON	SAMN20980800	SRX11914257	SARS-CoV-2/Human/USA/TX-CDC-QDX27568641/2021	Illumina NovaSeq 6000	PAIRED	RT-PCR	VIRAL RNA	Severe acute respiratory syndrome coronavirus 2	Homo sapiens	ILLUMINA	2021-08-07	United States	North America	52	494.253	407	0.9175	14779647
SRR15616954	PRJNA716985	AMPLICON	SAMN20980803	SRX11914254	SARS-CoV-2/Human/USA/TX-CDC-QDX27568633/2021	Illumina NovaSeq 6000	PAIRED	RT-PCR	VIRAL RNA	Severe acute respiratory syndrome coronavirus 2	Homo sapiens	ILLUMINA	2021-08-07	United States	North America	47	967.158	852	0.974952	28920913
SRR15616956	PRJNA716985	AMPLICON	SAMN20981028	SRX11914252	SARS-CoV-2/Human/USA/LA-CDC-QDX27568566/2021	Illumina NovaSeq 6000	PAIRED	RT-PCR	VIRAL RNA	Severe acute respiratory syndrome coronavirus 2	Homo sapiens	ILLUMINA	2021-08-03	United States	North America	48	413.073	360	0.901214	12352118
SRR15616957	PRJNA716985	AMPLICON	SAMN20981029	SRX11914251	SARS-CoV-2/Human/USA/LA-CDC-QDX27568562/2021	Illumina NovaSeq 6000	PAIRED	RT-PCR	VIRAL RNA	Severe acute respiratory syndrome coronavirus 2	Homo sapiens	ILLUMINA	2021-08-02	United States	North America	57	792.962	698	0.981841	23711937
SRR15616960	PRJNA716985	AMPLICON	SAMN20981031	SRX11914248	SARS-CoV-2/Human/USA/LA-CDC-QDX27568550/2021	Illumina NovaSeq 6000	PAIRED	RT-PCR	VIRAL RNA	Severe acute respiratory syndrome coronavirus 2	Homo sapiens	ILLUMINA	2021-08-03	United States	North America	62	535.41	413	0.804602	16010363
SRR15616961	PRJNA716985	AMPLICON	SAMN20981032	SRX11914247	SARS-CoV-2/Human/USA/LA-CDC-QDX27568546/2021	Illumina NovaSeq 6000	PAIRED	RT-PCR	VIRAL RNA	Severe acute respiratory syndrome coronavirus 2	Homo sapiens	ILLUMINA	2021-08-03	United States	North America	49	1274.41	1104	0.983714	38108811
SRR15616963	PRJNA716985	AMPLICON	SAMN20980964	SRX11914245	SARS-CoV-2/Human/USA/NJ-CDC-QDX27568519/2021	Illumina NovaSeq 6000	PAIRED	RT-PCR	VIRAL RNA	Severe acute respiratory syndrome coronavirus 2	Homo sapiens	ILLUMINA	2021-08-07	United States	North America	50	1369.55	1130	0.990436	40953529
SRR15616964	PRJNA716985	AMPLICON	SAMN20980941	SRX11914244	SARS-CoV-2/Human/USA/NM-CDC-QDX27568506/2021	Illumina NovaSeq 6000	PAIRED	RT-PCR	VIRAL RNA	Severe acute respiratory syndrome coronavirus 2	Homo sapiens	ILLUMINA	2021-08-03	United States	North America	52	1190.92	1037	0.986356	35611935
SRR15616965	PRJNA716985	AMPLICON	SAMN20980942	SRX11914243	SARS-CoV-2/Human/USA/NM-CDC-QDX27568505/2021	Illumina NovaSeq 6000	PAIRED	RT-PCR	VIRAL RNA	Severe acute respiratory syndrome coronavirus 2	Homo sapiens	ILLUMINA	2021-08-03	United States	North America	52	489.802	405	0.932549	14646558
SRR15616967	PRJNA716985	AMPLICON	SAMN20981160	SRX11914241	SARS-CoV-2/Human/USA/FL-CDC-QDX27650951/2021	Illumina NovaSeq 6000	PAIRED	RT-PCR	VIRAL RNA	Severe acute respiratory syndrome coronavirus 2	Homo sapiens	ILLUMINA	2021-08-07	United States	North America	45	4651.17	4282	0.990436	139083794
SRR15616969	PRJNA716985	AMPLICON	SAMN20980806	SRX11914240	SARS-CoV-2/Human/USA/SC-CDC-QDX27611075/2021	Illumina NovaSeq 6000	PAIRED	RT-PCR	VIRAL RNA	Severe acute respiratory syndrome coronavirus 2	Homo sapiens	ILLUMINA	2021-08-07	United States	North America	56	2433.88	1949	0.971073	72780427
SRR15616970	PRJNA716985	AMPLICON	SAMN20980744	SRX11914239	SARS-CoV-2/Human/USA/VA-CDC-QDX27611077/2021	Illumina NovaSeq 6000	PAIRED	RT-PCR	VIRAL RNA	Severe acute respiratory syndrome coronavirus 2	Homo sapiens	ILLUMINA	2021-08-08	United States	North America	53	849.469	710	0.986356	25401669
SRR15616971	PRJNA716985	AMPLICON	SAMN20980743	SRX11914238	SARS-CoV-2/Human/USA/VA-CDC-QDX27611081/2021	Illumina NovaSeq 6000	PAIRED	RT-PCR	VIRAL RNA	Severe acute respiratory syndrome coronavirus 2	Homo sapiens	ILLUMINA	2021-08-08	United States	North America	82	241.884	183	0.683309	7233060
SRR15616972	PRJNA716985	AMPLICON	SAMN20980963	SRX11914237	SARS-CoV-2/Human/USA/NJ-CDC-QDX27611084/2021	Illumina NovaSeq 6000	PAIRED	RT-PCR	VIRAL RNA	Severe acute respiratory syndrome coronavirus 2	Homo sapiens	ILLUMINA	2021-08-08	United States	North America	62	352.723	300	0.790723	10547468
SRR15616973	PRJNA716985	AMPLICON	SAMN20980962	SRX11914236	SARS-CoV-2/Human/USA/NJ-CDC-QDX27611087/2021	Illumina NovaSeq 6000	PAIRED	RT-PCR	VIRAL RNA	Severe acute respiratory syndrome coronavirus 2	Homo sapiens	ILLUMINA	2021-08-08	United States	North America	67	259.375	215	0.716015	7756104
SRR15616974	PRJNA716985	AMPLICON	SAMN20980961	SRX11914235	SARS-CoV-2/Human/USA/NJ-CDC-QDX27611090/2021	Illumina NovaSeq 6000	PAIRED	RT-PCR	VIRAL RNA	Severe acute respiratory syndrome coronavirus 2	Homo sapiens	ILLUMINA	2021-08-08	United States	North America	50	1039.32	897	0.986356	31078851
SRR15616975	PRJNA716985	AMPLICON	SAMN20980960	SRX11914234	SARS-CoV-2/Human/USA/NJ-CDC-QDX27611091/2021	Illumina NovaSeq 6000	PAIRED	RT-PCR	VIRAL RNA	Severe acute respiratory syndrome coronavirus 2	Homo sapiens	ILLUMINA	2021-08-08	United States	North America	51	941.587	795	0.978029	28156268
SRR15616976	PRJNA716985	AMPLICON	SAMN20980913	SRX11914233	SARS-CoV-2/Human/USA/NY-CDC-QDX27611093/2021	Illumina NovaSeq 6000	PAIRED	RT-PCR	VIRAL RNA	Severe acute respiratory syndrome coronavirus 2	Homo sapiens	ILLUMINA	2021-08-09	United States	North America	42	455.386	389	0.92275	13617399
SRR15616978	PRJNA716985	AMPLICON	SAMN20980958	SRX11914231	SARS-CoV-2/Human/USA/NJ-CDC-QDX27611095/2021	Illumina NovaSeq 6000	PAIRED	RT-PCR	VIRAL RNA	Severe acute respiratory syndrome coronavirus 2	Homo sapiens	ILLUMINA	2021-08-09	United States	North America	55	259.271	222	0.784537	7752972
SRR15616981	PRJNA716985	AMPLICON	SAMN20981333	SRX11914228	SARS-CoV-2/Human/USA/AZ-CDC-QDX27691547/2021	Illumina NovaSeq 6000	PAIRED	RT-PCR	VIRAL RNA	Severe acute respiratory syndrome coronavirus 2	Homo sapiens	ILLUMINA	2021-08-08	United States	North America	49	5027.23	4761	0.995519	150329121
SRR15616982	PRJNA716985	AMPLICON	SAMN20981337	SRX11914227	SARS-CoV-2/Human/USA/AZ-CDC-QDX27691421/2021	Illumina NovaSeq 6000	PAIRED	RT-PCR	VIRAL RNA	Severe acute respiratory syndrome coronavirus 2	Homo sapiens	ILLUMINA	2021-08-08	United States	North America	49	4362.03	4064	0.995519	130437846
SRR15616984	PRJNA716985	AMPLICON	SAMN20981036	SRX11914225	SARS-CoV-2/Human/USA/KY-CDC-QDX27691313/2021	Illumina NovaSeq 6000	PAIRED	RT-PCR	VIRAL RNA	Severe acute respiratory syndrome coronavirus 2	Homo sapiens	ILLUMINA	2021-08-09	United States	North America	55	2861.97	2561	0.989098	85581493
SRR15616986	PRJNA716985	AMPLICON	SAMN20981040	SRX11914223	SARS-CoV-2/Human/USA/IN-CDC-QDX27691273/2021	Illumina NovaSeq 6000	PAIRED	RT-PCR	VIRAL RNA	Severe acute respiratory syndrome coronavirus 2	Homo sapiens	ILLUMINA	2021-08-09	United States	North America	53	4172.72	3788	0.995519	124776868
SRR15616988	PRJNA716985	AMPLICON	SAMN20980979	SRX11914221	SARS-CoV-2/Human/USA/MN-CDC-QDX27691260/2021	Illumina NovaSeq 6000	PAIRED	RT-PCR	VIRAL RNA	Severe acute respiratory syndrome coronavirus 2	Homo sapiens	ILLUMINA	2021-08-09	United States	North America	53	2739.75	2447	0.990436	81926729
SRR15616990	PRJNA716985	AMPLICON	SAMN20981045	SRX11914219	SARS-CoV-2/Human/USA/IL-CDC-QDX27691237/2021	Illumina NovaSeq 6000	PAIRED	RT-PCR	VIRAL RNA	Severe acute respiratory syndrome coronavirus 2	Homo sapiens	ILLUMINA	2021-08-09	United States	North America	56	2974.34	2428	0.989098	88941747
SRR15616991	PRJNA716985	AMPLICON	SAMN20980723	SRX11914218	SARS-CoV-2/Human/USA/WI-CDC-QDX27691234/2021	Illumina NovaSeq 6000	PAIRED	RT-PCR	VIRAL RNA	Severe acute respiratory syndrome coronavirus 2	Homo sapiens	ILLUMINA	2021-08-09	United States	North America	49	3357.19	3040	0.995519	100389914
SRR15616992	PRJNA716985	AMPLICON	SAMN20981047	SRX11914217	SARS-CoV-2/Human/USA/IL-CDC-QDX27691229/2021	Illumina NovaSeq 6000	PAIRED	RT-PCR	VIRAL RNA	Severe acute respiratory syndrome coronavirus 2	Homo sapiens	ILLUMINA	2021-08-09	United States	North America	57	3444.64	3087	0.987727	103005103
SRR15616993	PRJNA716985	AMPLICON	SAMN20981048	SRX11914216	SARS-CoV-2/Human/USA/IL-CDC-QDX27691223/2021	Illumina NovaSeq 6000	PAIRED	RT-PCR	VIRAL RNA	Severe acute respiratory syndrome coronavirus 2	Homo sapiens	ILLUMINA	2021-08-09	United States	North America	47	3647.59	3318	0.987192	109073853
SRR15616994	PRJNA716985	AMPLICON	SAMN20980819	SRX11914215	SARS-CoV-2/Human/USA/PA-CDC-QDX27691162/2021	Illumina NovaSeq 6000	PAIRED	RT-PCR	VIRAL RNA	Severe acute respiratory syndrome coronavirus 2	Homo sapiens	ILLUMINA	2021-08-10	United States	North America	54	3598.86	3159	0.987827	107616805
SRR15616995	PRJNA716985	AMPLICON	SAMN20980820	SRX11914214	SARS-CoV-2/Human/USA/PA-CDC-QDX27691154/2021	Illumina NovaSeq 6000	PAIRED	RT-PCR	VIRAL RNA	Severe acute respiratory syndrome coronavirus 2	Homo sapiens	ILLUMINA	2021-08-10	United States	North America	50	4176.15	3852	0.990436	124879484
SRR15616996	PRJNA716985	AMPLICON	SAMN20980901	SRX11914213	SARS-CoV-2/Human/USA/NY-CDC-QDX27691144/2021	Illumina NovaSeq 6000	PAIRED	RT-PCR	VIRAL RNA	Severe acute respiratory syndrome coronavirus 2	Homo sapiens	ILLUMINA	2021-08-09	United States	North America	45	2427.73	1993	0.980069	72596376
SRR15616997	PRJNA716985	AMPLICON	SAMN20980821	SRX11914212	SARS-CoV-2/Human/USA/PA-CDC-QDX27691141/2021	Illumina NovaSeq 6000	PAIRED	RT-PCR	VIRAL RNA	Severe acute respiratory syndrome coronavirus 2	Homo sapiens	ILLUMINA	2021-08-09	United States	North America	42	2297.53	1938	0.989633	68702947
SRR15616998	PRJNA716985	AMPLICON	SAMN20980903	SRX11914211	SARS-CoV-2/Human/USA/NY-CDC-QDX27691129/2021	Illumina NovaSeq 6000	PAIRED	RT-PCR	VIRAL RNA	Severe acute respiratory syndrome coronavirus 2	Homo sapiens	ILLUMINA	2021-08-09	United States	North America	55	4004.17	3559	0.986356	119736613
SRR15617000	PRJNA716985	AMPLICON	SAMN20980826	SRX11914209	SARS-CoV-2/Human/USA/PA-CDC-QDX27691122/2021	Illumina NovaSeq 6000	PAIRED	RT-PCR	VIRAL RNA	Severe acute respiratory syndrome coronavirus 2	Homo sapiens	ILLUMINA	2021-08-09	United States	North America	43	4164.6	3829	0.995519	124533936
SRR15617002	PRJNA716985	AMPLICON	SAMN20980828	SRX11914207	SARS-CoV-2/Human/USA/PA-CDC-QDX27691107/2021	Illumina NovaSeq 6000	PAIRED	RT-PCR	VIRAL RNA	Severe acute respiratory syndrome coronavirus 2	Homo sapiens	ILLUMINA	2021-08-08	United States	North America	54	2084.33	1469	0.98134	62327614
SRR15617003	PRJNA716985	AMPLICON	SAMN20980866	SRX11914206	SARS-CoV-2/Human/USA/OH-CDC-QDX27691104/2021	Illumina NovaSeq 6000	PAIRED	RT-PCR	VIRAL RNA	Severe acute respiratory syndrome coronavirus 2	Homo sapiens	ILLUMINA	2021-08-08	United States	North America	43	1903.51	1614	0.990436	56920628
SRR15617006	PRJNA716985	AMPLICON	SAMN20980914	SRX11914203	SARS-CoV-2/Human/USA/NV-CDC-QDX27691075/2021	Illumina NovaSeq 6000	PAIRED	RT-PCR	VIRAL RNA	Severe acute respiratory syndrome coronavirus 2	Homo sapiens	ILLUMINA	2021-08-10	United States	North America	52	3537	3195	0.990636	105766981
SRR15617007	PRJNA716985	AMPLICON	SAMN20980746	SRX11914202	SARS-CoV-2/Human/USA/TX-CDC-QDX27691005/2021	Illumina NovaSeq 6000	PAIRED	RT-PCR	VIRAL RNA	Severe acute respiratory syndrome coronavirus 2	Homo sapiens	ILLUMINA	2021-08-07	United States	North America	53	2226.53	1885	0.990068	66579959
SRR15617008	PRJNA716985	AMPLICON	SAMN20980747	SRX11914201	SARS-CoV-2/Human/USA/TX-CDC-QDX27690993/2021	Illumina NovaSeq 6000	PAIRED	RT-PCR	VIRAL RNA	Severe acute respiratory syndrome coronavirus 2	Homo sapiens	ILLUMINA	2021-08-07	United States	North America	52	2196.34	1692	0.975019	65677262
SRR15617009	PRJNA716985	AMPLICON	SAMN20981203	SRX11914200	SARS-CoV-2/Human/USA/CO-CDC-QDX27690979/2021	Illumina NovaSeq 6000	PAIRED	RT-PCR	VIRAL RNA	Severe acute respiratory syndrome coronavirus 2	Homo sapiens	ILLUMINA	2021-08-09	United States	North America	50	3633.9	3367	0.995519	108664416
SRR15617010	PRJNA716985	AMPLICON	SAMN20981204	SRX11914199	SARS-CoV-2/Human/USA/CO-CDC-QDX27690977/2021	Illumina NovaSeq 6000	PAIRED	RT-PCR	VIRAL RNA	Severe acute respiratory syndrome coronavirus 2	Homo sapiens	ILLUMINA	2021-08-07	United States	North America	72	3446.34	3098	0.990436	103055924
SRR15617013	PRJNA716985	AMPLICON	SAMN20981347	SRX11914196	SARS-CoV-2/Human/USA/AZ-CDC-QDX27690729/2021	Illumina NovaSeq 6000	PAIRED	RT-PCR	VIRAL RNA	Severe acute respiratory syndrome coronavirus 2	Homo sapiens	ILLUMINA	2021-08-08	United States	North America	53	5273.41	5277	0.990436	157690678
SRR15617014	PRJNA716985	AMPLICON	SAMN20981349	SRX11914195	SARS-CoV-2/Human/USA/AZ-CDC-QDX27690675/2021	Illumina NovaSeq 6000	PAIRED	RT-PCR	VIRAL RNA	Severe acute respiratory syndrome coronavirus 2	Homo sapiens	ILLUMINA	2021-08-09	United States	North America	51	4281.47	4000	0.995519	128028792
SRR15617016	PRJNA716985	AMPLICON	SAMN20981351	SRX11914193	SARS-CoV-2/Human/USA/AZ-CDC-QDX27690594/2021	Illumina NovaSeq 6000	PAIRED	RT-PCR	VIRAL RNA	Severe acute respiratory syndrome coronavirus 2	Homo sapiens	ILLUMINA	2021-08-09	United States	North America	50	1955.74	1448	0.992643	58482639
SRR15617017	PRJNA716985	AMPLICON	SAMN20981131	SRX11914192	SARS-CoV-2/Human/USA/FL-CDC-QDX27650988/2021	Illumina NovaSeq 6000	PAIRED	RT-PCR	VIRAL RNA	Severe acute respiratory syndrome coronavirus 2	Homo sapiens	ILLUMINA	2021-08-07	United States	North America	53	3210.17	2822	0.990335	95993769
SRR15617019	PRJNA716985	AMPLICON	SAMN20981135	SRX11914190	SARS-CoV-2/Human/USA/FL-CDC-QDX27650984/2021	Illumina NovaSeq 6000	PAIRED	RT-PCR	VIRAL RNA	Severe acute respiratory syndrome coronavirus 2	Homo sapiens	ILLUMINA	2021-08-07	United States	North America	82	398.865	287	0.750426	11927271
SRR15617020	PRJNA716985	AMPLICON	SAMN20981136	SRX11914189	SARS-CoV-2/Human/USA/FL-CDC-QDX27650983/2021	Illumina NovaSeq 6000	PAIRED	RT-PCR	VIRAL RNA	Severe acute respiratory syndrome coronavirus 2	Homo sapiens	ILLUMINA	2021-08-07	United States	North America	71	976.33	739	0.897034	29195190
SRR15617021	PRJNA716985	AMPLICON	SAMN20981139	SRX11914188	SARS-CoV-2/Human/USA/FL-CDC-QDX27650979/2021	Illumina NovaSeq 6000	PAIRED	RT-PCR	VIRAL RNA	Severe acute respiratory syndrome coronavirus 2	Homo sapiens	ILLUMINA	2021-08-07	United States	North America	64	2851.9	2452	0.979133	85280422
SRR15617023	PRJNA716985	AMPLICON	SAMN20981143	SRX11914186	SARS-CoV-2/Human/USA/FL-CDC-QDX27650972/2021	Illumina NovaSeq 6000	PAIRED	RT-PCR	VIRAL RNA	Severe acute respiratory syndrome coronavirus 2	Homo sapiens	ILLUMINA	2021-08-07	United States	North America	48	3364.53	3002	0.995385	100609415
SRR15617024	PRJNA716985	AMPLICON	SAMN20981144	SRX11914185	SARS-CoV-2/Human/USA/FL-CDC-QDX27650971/2021	Illumina NovaSeq 6000	PAIRED	RT-PCR	VIRAL RNA	Severe acute respiratory syndrome coronavirus 2	Homo sapiens	ILLUMINA	2021-08-07	United States	North America	49	2459.84	2110	0.986356	73556447
SRR15617025	PRJNA716985	AMPLICON	SAMN20981147	SRX11914184	SARS-CoV-2/Human/USA/FL-CDC-QDX27650968/2021	Illumina NovaSeq 6000	PAIRED	RT-PCR	VIRAL RNA	Severe acute respiratory syndrome coronavirus 2	Homo sapiens	ILLUMINA	2021-08-07	United States	North America	49	4181.71	3776	0.991038	125045796
SRR15617026	PRJNA716985	AMPLICON	SAMN20981148	SRX11914183	SARS-CoV-2/Human/USA/FL-CDC-QDX27650967/2021	Illumina NovaSeq 6000	PAIRED	RT-PCR	VIRAL RNA	Severe acute respiratory syndrome coronavirus 2	Homo sapiens	ILLUMINA	2021-08-07	United States	North America	84	522.493	378	0.768652	15624099
SRR15617027	PRJNA716985	AMPLICON	SAMN20981150	SRX11914182	SARS-CoV-2/Human/USA/FL-CDC-QDX27650964/2021	Illumina NovaSeq 6000	PAIRED	RT-PCR	VIRAL RNA	Severe acute respiratory syndrome coronavirus 2	Homo sapiens	ILLUMINA	2021-08-07	United States	North America	97	173.25	137	0.65164	5180693
SRR15617028	PRJNA716985	AMPLICON	SAMN20981151	SRX11914181	SARS-CoV-2/Human/USA/FL-CDC-QDX27650963/2021	Illumina NovaSeq 6000	PAIRED	RT-PCR	VIRAL RNA	Severe acute respiratory syndrome coronavirus 2	Homo sapiens	ILLUMINA	2021-08-07	United States	North America	54	1594.92	1126	0.962579	47693019
SRR15617030	PRJNA716985	AMPLICON	SAMN20981155	SRX11914179	SARS-CoV-2/Human/USA/FL-CDC-QDX27650957/2021	Illumina NovaSeq 6000	PAIRED	RT-PCR	VIRAL RNA	Severe acute respiratory syndrome coronavirus 2	Homo sapiens	ILLUMINA	2021-08-07	United States	North America	62	992.64	664	0.88135	29682907
SRR15617034	PRJNA716985	AMPLICON	SAMN20981164	SRX11914175	SARS-CoV-2/Human/USA/FL-CDC-QDX27650941/2021	Illumina NovaSeq 6000	PAIRED	RT-PCR	VIRAL RNA	Severe acute respiratory syndrome coronavirus 2	Homo sapiens	ILLUMINA	2021-08-07	United States	North America	51	4419.7	4178	0.995519	132162211
SRR15617036	PRJNA716985	AMPLICON	SAMN20980873	SRX11914173	SARS-CoV-2/Human/USA/OH-CDC-QDX27650934/2021	Illumina NovaSeq 6000	PAIRED	RT-PCR	VIRAL RNA	Severe acute respiratory syndrome coronavirus 2	Homo sapiens	ILLUMINA	2021-08-07	United States	North America	45	5035.48	4855	0.992576	150575846
SRR15617037	PRJNA716985	AMPLICON	SAMN20980875	SRX11914172	SARS-CoV-2/Human/USA/OH-CDC-QDX27650930/2021	Illumina NovaSeq 6000	PAIRED	RT-PCR	VIRAL RNA	Severe acute respiratory syndrome coronavirus 2	Homo sapiens	ILLUMINA	2021-08-07	United States	North America	48	5394.14	6052	0.951008	161301072
SRR15617038	PRJNA716985	AMPLICON	SAMN20980876	SRX11914171	SARS-CoV-2/Human/USA/OH-CDC-QDX27650929/2021	Illumina NovaSeq 6000	PAIRED	RT-PCR	VIRAL RNA	Severe acute respiratory syndrome coronavirus 2	Homo sapiens	ILLUMINA	2021-08-07	United States	North America	51	3010.41	2478	0.995251	90020152
SRR15617039	PRJNA716985	AMPLICON	SAMN20980877	SRX11914170	SARS-CoV-2/Human/USA/OH-CDC-QDX27650928/2021	Illumina NovaSeq 6000	PAIRED	RT-PCR	VIRAL RNA	Severe acute respiratory syndrome coronavirus 2	Homo sapiens	ILLUMINA	2021-08-07	United States	North America	74	2618.09	2135	0.983681	78288669
SRR15617040	PRJNA716985	AMPLICON	SAMN20980730	SRX11914169	SARS-CoV-2/Human/USA/WA-CDC-QDX27650924/2021	Illumina NovaSeq 6000	PAIRED	RT-PCR	VIRAL RNA	Severe acute respiratory syndrome coronavirus 2	Homo sapiens	ILLUMINA	2021-08-07	United States	North America	45	1953.68	1506	0.954486	58420756
SRR15617041	PRJNA716985	AMPLICON	SAMN20980731	SRX11914168	SARS-CoV-2/Human/USA/WA-CDC-QDX27650923/2021	Illumina NovaSeq 6000	PAIRED	RT-PCR	VIRAL RNA	Severe acute respiratory syndrome coronavirus 2	Homo sapiens	ILLUMINA	2021-08-07	United States	North America	50	3946.87	3632	0.995519	118023282
SRR15617042	PRJNA716985	AMPLICON	SAMN20980732	SRX11914167	SARS-CoV-2/Human/USA/WA-CDC-QDX27650922/2021	Illumina NovaSeq 6000	PAIRED	RT-PCR	VIRAL RNA	Severe acute respiratory syndrome coronavirus 2	Homo sapiens	ILLUMINA	2021-08-07	United States	North America	53	3813.46	3540	0.991974	114033975
SRR15617043	PRJNA716985	AMPLICON	SAMN20980830	SRX11914166	SARS-CoV-2/Human/USA/PA-CDC-QDX27650918/2021	Illumina NovaSeq 6000	PAIRED	RT-PCR	VIRAL RNA	Severe acute respiratory syndrome coronavirus 2	Homo sapiens	ILLUMINA	2021-08-08	United States	North America	48	2815.27	2365	0.987827	84185073
SRR15617044	PRJNA716985	AMPLICON	SAMN20980831	SRX11914165	SARS-CoV-2/Human/USA/PA-CDC-QDX27650917/2021	Illumina NovaSeq 6000	PAIRED	RT-PCR	VIRAL RNA	Severe acute respiratory syndrome coronavirus 2	Homo sapiens	ILLUMINA	2021-08-08	United States	North America	52	4794.36	4407	0.992576	143365843
SRR15617045	PRJNA716985	AMPLICON	SAMN20980832	SRX11914164	SARS-CoV-2/Human/USA/PA-CDC-QDX27650916/2021	Illumina NovaSeq 6000	PAIRED	RT-PCR	VIRAL RNA	Severe acute respiratory syndrome coronavirus 2	Homo sapiens	ILLUMINA	2021-08-08	United States	North America	54	1700.34	1467	0.986356	50845403
SRR15617046	PRJNA716985	AMPLICON	SAMN20980834	SRX11914163	SARS-CoV-2/Human/USA/PA-CDC-QDX27650914/2021	Illumina NovaSeq 6000	PAIRED	RT-PCR	VIRAL RNA	Severe acute respiratory syndrome coronavirus 2	Homo sapiens	ILLUMINA	2021-08-08	United States	North America	51	2511.72	2005	0.981407	75108069
SRR15617049	PRJNA716985	AMPLICON	SAMN20981168	SRX11914160	SARS-CoV-2/Human/USA/FL-CDC-QDX27650907/2021	Illumina NovaSeq 6000	PAIRED	RT-PCR	VIRAL RNA	Severe acute respiratory syndrome coronavirus 2	Homo sapiens	ILLUMINA	2021-08-07	United States	North America	46	2788.65	2340	0.98873	83388905
SRR15617050	PRJNA716985	AMPLICON	SAMN20981169	SRX11914159	SARS-CoV-2/Human/USA/FL-CDC-QDX27650906/2021	Illumina NovaSeq 6000	PAIRED	RT-PCR	VIRAL RNA	Severe acute respiratory syndrome coronavirus 2	Homo sapiens	ILLUMINA	2021-08-07	United States	North America	48	4947.65	4666	0.990369	147949559
SRR15617051	PRJNA716985	AMPLICON	SAMN20981171	SRX11914158	SARS-CoV-2/Human/USA/FL-CDC-QDX27650904/2021	Illumina NovaSeq 6000	PAIRED	RT-PCR	VIRAL RNA	Severe acute respiratory syndrome coronavirus 2	Homo sapiens	ILLUMINA	2021-08-07	United States	North America	50	901.828	725	0.939003	26967374
SRR15617052	PRJNA716985	AMPLICON	SAMN20981172	SRX11914157	SARS-CoV-2/Human/USA/FL-CDC-QDX27650903/2021	Illumina NovaSeq 6000	PAIRED	RT-PCR	VIRAL RNA	Severe acute respiratory syndrome coronavirus 2	Homo sapiens	ILLUMINA	2021-08-07	United States	North America	51	2348.39	1781	0.95987	70223932
SRR15617053	PRJNA716985	AMPLICON	SAMN20981173	SRX11914156	SARS-CoV-2/Human/USA/FL-CDC-QDX27650902/2021	Illumina NovaSeq 6000	PAIRED	RT-PCR	VIRAL RNA	Severe acute respiratory syndrome coronavirus 2	Homo sapiens	ILLUMINA	2021-08-07	United States	North America	54	1596.27	1301	0.983814	47733366
SRR15617055	PRJNA716985	AMPLICON	SAMN20981176	SRX11914154	SARS-CoV-2/Human/USA/FL-CDC-QDX27650899/2021	Illumina NovaSeq 6000	PAIRED	RT-PCR	VIRAL RNA	Severe acute respiratory syndrome coronavirus 2	Homo sapiens	ILLUMINA	2021-08-07	United States	North America	47	4512.88	4067	0.995519	134948625
SRR15617057	PRJNA716985	AMPLICON	SAMN20981179	SRX11914152	SARS-CoV-2/Human/USA/FL-CDC-QDX27650896/2021	Illumina NovaSeq 6000	PAIRED	RT-PCR	VIRAL RNA	Severe acute respiratory syndrome coronavirus 2	Homo sapiens	ILLUMINA	2021-08-06	United States	North America	80	1034.44	734	0.911179	30932806
SRR15617059	PRJNA716985	AMPLICON	SAMN20981181	SRX11914150	SARS-CoV-2/Human/USA/FL-CDC-QDX27650894/2021	Illumina NovaSeq 6000	PAIRED	RT-PCR	VIRAL RNA	Severe acute respiratory syndrome coronavirus 2	Homo sapiens	ILLUMINA	2021-08-07	United States	North America	45	3881.07	3503	0.995653	116055747
SRR15617062	PRJNA716985	AMPLICON	SAMN20981185	SRX11914147	SARS-CoV-2/Human/USA/FL-CDC-QDX27650890/2021	Illumina NovaSeq 6000	PAIRED	RT-PCR	VIRAL RNA	Severe acute respiratory syndrome coronavirus 2	Homo sapiens	ILLUMINA	2021-08-07	United States	North America	55	4054.99	3676	0.993813	121256334
SRR15617063	PRJNA716985	AMPLICON	SAMN20981187	SRX11914146	SARS-CoV-2/Human/USA/FL-CDC-QDX27650887/2021	Illumina NovaSeq 6000	PAIRED	RT-PCR	VIRAL RNA	Severe acute respiratory syndrome coronavirus 2	Homo sapiens	ILLUMINA	2021-08-07	United States	North America	43	1586.99	1189	0.964351	47455788
SRR15617064	PRJNA716985	AMPLICON	SAMN20981188	SRX11914145	SARS-CoV-2/Human/USA/FL-CDC-QDX27650886/2021	Illumina NovaSeq 6000	PAIRED	RT-PCR	VIRAL RNA	Severe acute respiratory syndrome coronavirus 2	Homo sapiens	ILLUMINA	2021-08-07	United States	North America	48	3429.3	3128	0.986356	102546328
SRR15617066	PRJNA716985	AMPLICON	SAMN20981192	SRX11914143	SARS-CoV-2/Human/USA/FL-CDC-QDX27650882/2021	Illumina NovaSeq 6000	PAIRED	RT-PCR	VIRAL RNA	Severe acute respiratory syndrome coronavirus 2	Homo sapiens	ILLUMINA	2021-08-07	United States	North America	54	4698.38	4353	0.990937	140495526
SRR15617067	PRJNA716985	AMPLICON	SAMN20981193	SRX11914142	SARS-CoV-2/Human/USA/FL-CDC-QDX27650881/2021	Illumina NovaSeq 6000	PAIRED	RT-PCR	VIRAL RNA	Severe acute respiratory syndrome coronavirus 2	Homo sapiens	ILLUMINA	2021-08-07	United States	North America	53	2027.01	1679	0.995586	60613747
SRR15617068	PRJNA716985	AMPLICON	SAMN20981195	SRX11914141	SARS-CoV-2/Human/USA/FL-CDC-QDX27650878/2021	Illumina NovaSeq 6000	PAIRED	RT-PCR	VIRAL RNA	Severe acute respiratory syndrome coronavirus 2	Homo sapiens	ILLUMINA	2021-08-07	United States	North America	50	3068.37	2589	0.990436	91753617
SRR15617069	PRJNA716985	AMPLICON	SAMN20981196	SRX11914140	SARS-CoV-2/Human/USA/FL-CDC-QDX27650877/2021	Illumina NovaSeq 6000	PAIRED	RT-PCR	VIRAL RNA	Severe acute respiratory syndrome coronavirus 2	Homo sapiens	ILLUMINA	2021-08-07	United States	North America	54	1360.95	1017	0.960171	40696346
SRR15617071	PRJNA716985	AMPLICON	SAMN20980917	SRX11914138	SARS-CoV-2/Human/USA/NV-CDC-QDX27650869/2021	Illumina NovaSeq 6000	PAIRED	RT-PCR	VIRAL RNA	Severe acute respiratory syndrome coronavirus 2	Homo sapiens	ILLUMINA	2021-08-08	United States	North America	47	1847.75	1332	0.938802	55253369
SRR15617074	PRJNA716985	AMPLICON	SAMN20980922	SRX11914135	SARS-CoV-2/Human/USA/NV-CDC-QDX27650850/2021	Illumina NovaSeq 6000	PAIRED	RT-PCR	VIRAL RNA	Severe acute respiratory syndrome coronavirus 2	Homo sapiens	ILLUMINA	2021-08-07	United States	North America	55	1767.93	1252	0.968598	52866548
SRR15617075	PRJNA716985	AMPLICON	SAMN20980925	SRX11914134	SARS-CoV-2/Human/USA/NV-CDC-QDX27650846/2021	Illumina NovaSeq 6000	PAIRED	RT-PCR	VIRAL RNA	Severe acute respiratory syndrome coronavirus 2	Homo sapiens	ILLUMINA	2021-08-07	United States	North America	70	1360.35	921	0.922416	40678639
SRR15617076	PRJNA716985	AMPLICON	SAMN20980926	SRX11914133	SARS-CoV-2/Human/USA/NV-CDC-QDX27650845/2021	Illumina NovaSeq 6000	PAIRED	RT-PCR	VIRAL RNA	Severe acute respiratory syndrome coronavirus 2	Homo sapiens	ILLUMINA	2021-08-07	United States	North America	58	3897.81	3585	0.995519	116556181
SRR15617079	PRJNA716985	AMPLICON	SAMN20981233	SRX11914130	SARS-CoV-2/Human/USA/CA-CDC-QDX27650723/2021	Illumina NovaSeq 6000	PAIRED	RT-PCR	VIRAL RNA	Severe acute respiratory syndrome coronavirus 2	Homo sapiens	ILLUMINA	2021-08-07	United States	North America	63	3073.77	2524	0.983647	91914856
SRR15617081	PRJNA716985	AMPLICON	SAMN20981231	SRX11914128	SARS-CoV-2/Human/USA/CA-CDC-QDX27650731/2021	Illumina NovaSeq 6000	PAIRED	RT-PCR	VIRAL RNA	Severe acute respiratory syndrome coronavirus 2	Homo sapiens	ILLUMINA	2021-08-07	United States	North America	53	3740.79	3464	0.990436	111860697
SRR15617082	PRJNA716985	AMPLICON	SAMN20980933	SRX11914127	SARS-CoV-2/Human/USA/NV-CDC-QDX27650833/2021	Illumina NovaSeq 6000	PAIRED	RT-PCR	VIRAL RNA	Severe acute respiratory syndrome coronavirus 2	Homo sapiens	ILLUMINA	2021-08-07	United States	North America	53	1605.55	1280	0.981407	48010761
SRR15617084	PRJNA716985	AMPLICON	SAMN20981228	SRX11914125	SARS-CoV-2/Human/USA/CA-CDC-QDX27650735/2021	Illumina NovaSeq 6000	PAIRED	RT-PCR	VIRAL RNA	Severe acute respiratory syndrome coronavirus 2	Homo sapiens	ILLUMINA	2021-08-07	United States	North America	64	1380.5	993	0.912183	41281021
SRR15617085	PRJNA716985	AMPLICON	SAMN20981227	SRX11914124	SARS-CoV-2/Human/USA/CA-CDC-QDX27650736/2021	Illumina NovaSeq 6000	PAIRED	RT-PCR	VIRAL RNA	Severe acute respiratory syndrome coronavirus 2	Homo sapiens	ILLUMINA	2021-08-07	United States	North America	64	996.054	698	0.95472	29784993
SRR15617086	PRJNA716985	AMPLICON	SAMN20980934	SRX11914123	SARS-CoV-2/Human/USA/NV-CDC-QDX27650830/2021	Illumina NovaSeq 6000	PAIRED	RT-PCR	VIRAL RNA	Severe acute respiratory syndrome coronavirus 2	Homo sapiens	ILLUMINA	2021-08-07	United States	North America	70	483.909	264	0.768719	14470338
SRR15617087	PRJNA716985	AMPLICON	SAMN20981225	SRX11914122	SARS-CoV-2/Human/USA/CA-CDC-QDX27650747/2021	Illumina NovaSeq 6000	PAIRED	RT-PCR	VIRAL RNA	Severe acute respiratory syndrome coronavirus 2	Homo sapiens	ILLUMINA	2021-08-07	United States	North America	52	3411.62	3060	0.995519	102017636
SRR15617089	PRJNA716985	AMPLICON	SAMN20981223	SRX11914120	SARS-CoV-2/Human/USA/CA-CDC-QDX27650754/2021	Illumina NovaSeq 6000	PAIRED	RT-PCR	VIRAL RNA	Severe acute respiratory syndrome coronavirus 2	Homo sapiens	ILLUMINA	2021-08-07	United States	North America	49	3902.51	3534	0.995519	116696776
SRR15617090	PRJNA716985	AMPLICON	SAMN20980937	SRX11914119	SARS-CoV-2/Human/USA/NV-CDC-QDX27650824/2021	Illumina NovaSeq 6000	PAIRED	RT-PCR	VIRAL RNA	Severe acute respiratory syndrome coronavirus 2	Homo sapiens	ILLUMINA	2021-08-07	United States	North America	67	655.168	501	0.919105	19591497
SRR15617091	PRJNA716985	AMPLICON	SAMN20980938	SRX11914118	SARS-CoV-2/Human/USA/NV-CDC-QDX27650823/2021	Illumina NovaSeq 6000	PAIRED	RT-PCR	VIRAL RNA	Severe acute respiratory syndrome coronavirus 2	Homo sapiens	ILLUMINA	2021-08-07	United States	North America	54	1430.05	1019	0.946761	42762808
SRR15617092	PRJNA716985	AMPLICON	SAMN20980748	SRX11914117	SARS-CoV-2/Human/USA/TX-CDC-QDX27650819/2021	Illumina NovaSeq 6000	PAIRED	RT-PCR	VIRAL RNA	Severe acute respiratory syndrome coronavirus 2	Homo sapiens	ILLUMINA	2021-08-07	United States	North America	68	1056.82	748	0.870983	31602054
SRR15617093	PRJNA716985	AMPLICON	SAMN20980749	SRX11914116	SARS-CoV-2/Human/USA/TX-CDC-QDX27650817/2021	Illumina NovaSeq 6000	PAIRED	RT-PCR	VIRAL RNA	Severe acute respiratory syndrome coronavirus 2	Homo sapiens	ILLUMINA	2021-08-07	United States	North America	56	3597.61	3144	0.99057	107579436
SRR15617094	PRJNA716985	AMPLICON	SAMN20980752	SRX11914115	SARS-CoV-2/Human/USA/TX-CDC-QDX27650812/2021	Illumina NovaSeq 6000	PAIRED	RT-PCR	VIRAL RNA	Severe acute respiratory syndrome coronavirus 2	Homo sapiens	ILLUMINA	2021-08-07	United States	North America	51	4307.24	3917	0.995519	128799259
SRR15617098	PRJNA716985	AMPLICON	SAMN20981053	SRX11914111	SARS-CoV-2/Human/USA/GA-CDC-QDX27650791/2021	Illumina NovaSeq 6000	PAIRED	RT-PCR	VIRAL RNA	Severe acute respiratory syndrome coronavirus 2	Homo sapiens	ILLUMINA	2021-08-09	United States	North America	48	3860.42	3418	0.990436	115437990
SRR15617101	PRJNA716985	AMPLICON	SAMN20981210	SRX11914108	SARS-CoV-2/Human/USA/CA-CDC-QDX27650776/2021	Illumina NovaSeq 6000	PAIRED	RT-PCR	VIRAL RNA	Severe acute respiratory syndrome coronavirus 2	Homo sapiens	ILLUMINA	2021-08-07	United States	North America	50	3383.21	2995	0.990436	101168259
SRR15617102	PRJNA716985	AMPLICON	SAMN20981209	SRX11914107	SARS-CoV-2/Human/USA/CA-CDC-QDX27650779/2021	Illumina NovaSeq 6000	PAIRED	RT-PCR	VIRAL RNA	Severe acute respiratory syndrome coronavirus 2	Homo sapiens	ILLUMINA	2021-08-07	United States	North America	62	598.576	500	0.926563	17899217
SRR15617104	PRJNA716985	AMPLICON	SAMN20980969	SRX11914105	SARS-CoV-2/Human/USA/MO-CDC-QDX27568681/2021	Illumina NovaSeq 6000	PAIRED	RT-PCR	VIRAL RNA	Severe acute respiratory syndrome coronavirus 2	Homo sapiens	ILLUMINA	2021-08-07	United States	North America	47	362.849	304	0.886934	10850275
SRR15617105	PRJNA716985	AMPLICON	SAMN20980968	SRX11914104	SARS-CoV-2/Human/USA/MO-CDC-QDX27568683/2021	Illumina NovaSeq 6000	PAIRED	RT-PCR	VIRAL RNA	Severe acute respiratory syndrome coronavirus 2	Homo sapiens	ILLUMINA	2021-08-07	United States	North America	78	303.942	242	0.727853	9088765
SRR15617106	PRJNA716985	AMPLICON	SAMN20980967	SRX11914103	SARS-CoV-2/Human/USA/MO-CDC-QDX27568685/2021	Illumina NovaSeq 6000	PAIRED	RT-PCR	VIRAL RNA	Severe acute respiratory syndrome coronavirus 2	Homo sapiens	ILLUMINA	2021-08-07	United States	North America	50	917.709	781	0.976792	27442265
SRR15617109	PRJNA716985	AMPLICON	SAMN20980857	SRX11914100	SARS-CoV-2/Human/USA/OR-CDC-QDX27568689/2021	Illumina NovaSeq 6000	PAIRED	RT-PCR	VIRAL RNA	Severe acute respiratory syndrome coronavirus 2	Homo sapiens	ILLUMINA	2021-08-07	United States	North America	48	1202.3	1060	0.986356	35952464
SRR15617110	PRJNA716985	AMPLICON	SAMN20980737	SRX11914099	SARS-CoV-2/Human/USA/WA-CDC-QDX27568691/2021	Illumina NovaSeq 6000	PAIRED	RT-PCR	VIRAL RNA	Severe acute respiratory syndrome coronavirus 2	Homo sapiens	ILLUMINA	2021-08-07	United States	North America	50	392.55	338	0.905662	11738419
SRR15617111	PRJNA716985	AMPLICON	SAMN20980735	SRX11914098	SARS-CoV-2/Human/USA/WA-CDC-QDX27568693/2021	Illumina NovaSeq 6000	PAIRED	RT-PCR	VIRAL RNA	Severe acute respiratory syndrome coronavirus 2	Homo sapiens	ILLUMINA	2021-08-07	United States	North America	57	693.519	602	0.976323	20738312
SRR15617112	PRJNA716985	AMPLICON	SAMN20980856	SRX11914097	SARS-CoV-2/Human/USA/OR-CDC-QDX27568694/2021	Illumina NovaSeq 6000	PAIRED	RT-PCR	VIRAL RNA	Severe acute respiratory syndrome coronavirus 2	Homo sapiens	ILLUMINA	2021-08-07	United States	North America	50	1062.35	896	0.956024	31767389
SRR15617113	PRJNA716985	AMPLICON	SAMN20980855	SRX11914096	SARS-CoV-2/Human/USA/OR-CDC-QDX27568695/2021	Illumina NovaSeq 6000	PAIRED	RT-PCR	VIRAL RNA	Severe acute respiratory syndrome coronavirus 2	Homo sapiens	ILLUMINA	2021-08-07	United States	North America	51	538.878	460	0.94733	16114082
SRR15617114	PRJNA716985	AMPLICON	SAMN20980854	SRX11914095	SARS-CoV-2/Human/USA/OR-CDC-QDX27568696/2021	Illumina NovaSeq 6000	PAIRED	RT-PCR	VIRAL RNA	Severe acute respiratory syndrome coronavirus 2	Homo sapiens	ILLUMINA	2021-08-07	United States	North America	49	492.142	427	0.941009	14716514
SRR15617116	PRJNA716985	AMPLICON	SAMN20980852	SRX11914093	SARS-CoV-2/Human/USA/OR-CDC-QDX27568698/2021	Illumina NovaSeq 6000	PAIRED	RT-PCR	VIRAL RNA	Severe acute respiratory syndrome coronavirus 2	Homo sapiens	ILLUMINA	2021-08-07	United States	North America	50	833.406	727	0.985453	24921339
SRR15617118	PRJNA716985	AMPLICON	SAMN20980734	SRX11914091	SARS-CoV-2/Human/USA/WA-CDC-QDX27568700/2021	Illumina NovaSeq 6000	PAIRED	RT-PCR	VIRAL RNA	Severe acute respiratory syndrome coronavirus 2	Homo sapiens	ILLUMINA	2021-08-07	United States	North America	53	752.32	681	0.986356	22496621
SRR15617119	PRJNA716985	AMPLICON	SAMN20980850	SRX11914090	SARS-CoV-2/Human/USA/OR-CDC-QDX27568701/2021	Illumina NovaSeq 6000	PAIRED	RT-PCR	VIRAL RNA	Severe acute respiratory syndrome coronavirus 2	Homo sapiens	ILLUMINA	2021-08-07	United States	North America	45	2870.35	2548	0.990436	85832026
SRR15617123	PRJNA716985	AMPLICON	SAMN20980733	SRX11914086	SARS-CoV-2/Human/USA/WA-CDC-QDX27568708/2021	Illumina NovaSeq 6000	PAIRED	RT-PCR	VIRAL RNA	Severe acute respiratory syndrome coronavirus 2	Homo sapiens	ILLUMINA	2021-08-07	United States	North America	52	1109	1010	0.986356	33162405
SRR15617124	PRJNA716985	AMPLICON	SAMN20980846	SRX11914085	SARS-CoV-2/Human/USA/OR-CDC-QDX27568709/2021	Illumina NovaSeq 6000	PAIRED	RT-PCR	VIRAL RNA	Severe acute respiratory syndrome coronavirus 2	Homo sapiens	ILLUMINA	2021-08-07	United States	North America	56	743.622	641	0.978865	22236536
SRR15617125	PRJNA716985	AMPLICON	SAMN20981332	SRX11914084	SARS-CoV-2/Human/USA/CA-CDC-QDX27568711/2021	Illumina NovaSeq 6000	PAIRED	RT-PCR	VIRAL RNA	Severe acute respiratory syndrome coronavirus 2	Homo sapiens	ILLUMINA	2021-08-04	United States	North America	65	428.252	346	0.821222	12806017
SRR15617126	PRJNA716985	AMPLICON	SAMN20981331	SRX11914083	SARS-CoV-2/Human/USA/CA-CDC-QDX27568712/2021	Illumina NovaSeq 6000	PAIRED	RT-PCR	VIRAL RNA	Severe acute respiratory syndrome coronavirus 2	Homo sapiens	ILLUMINA	2021-08-04	United States	North America	67	589.24	417	0.792161	17620057
SRR15617127	PRJNA716985	AMPLICON	SAMN20981330	SRX11914082	SARS-CoV-2/Human/USA/CA-CDC-QDX27568713/2021	Illumina NovaSeq 6000	PAIRED	RT-PCR	VIRAL RNA	Severe acute respiratory syndrome coronavirus 2	Homo sapiens	ILLUMINA	2021-08-04	United States	North America	51	606.642	509	0.898873	18140415
SRR15617129	PRJNA716985	AMPLICON	SAMN20981328	SRX11914080	SARS-CoV-2/Human/USA/CA-CDC-QDX27568717/2021	Illumina NovaSeq 6000	PAIRED	RT-PCR	VIRAL RNA	Severe acute respiratory syndrome coronavirus 2	Homo sapiens	ILLUMINA	2021-08-04	United States	North America	55	910.589	767	0.956091	27229357
SRR15617130	PRJNA716985	AMPLICON	SAMN20981327	SRX11914079	SARS-CoV-2/Human/USA/CA-CDC-QDX27568722/2021	Illumina NovaSeq 6000	PAIRED	RT-PCR	VIRAL RNA	Severe acute respiratory syndrome coronavirus 2	Homo sapiens	ILLUMINA	2021-08-04	United States	North America	51	658.136	559	0.976591	19680228
SRR15617131	PRJNA716985	AMPLICON	SAMN20981326	SRX11914078	SARS-CoV-2/Human/USA/CA-CDC-QDX27568723/2021	Illumina NovaSeq 6000	PAIRED	RT-PCR	VIRAL RNA	Severe acute respiratory syndrome coronavirus 2	Homo sapiens	ILLUMINA	2021-08-04	United States	North America	52	420.507	316	0.891683	12574407
SRR15617132	PRJNA716985	AMPLICON	SAMN20981325	SRX11914077	SARS-CoV-2/Human/USA/CA-CDC-QDX27568729/2021	Illumina NovaSeq 6000	PAIRED	RT-PCR	VIRAL RNA	Severe acute respiratory syndrome coronavirus 2	Homo sapiens	ILLUMINA	2021-08-05	United States	North America	48	405.264	348	0.92265	12118599
SRR15617133	PRJNA716985	AMPLICON	SAMN20981324	SRX11914076	SARS-CoV-2/Human/USA/CA-CDC-QDX27568732/2021	Illumina NovaSeq 6000	PAIRED	RT-PCR	VIRAL RNA	Severe acute respiratory syndrome coronavirus 2	Homo sapiens	ILLUMINA	2021-08-04	United States	North America	59	482.575	375	0.786476	14430451
SRR15617134	PRJNA716985	AMPLICON	SAMN20981323	SRX11914075	SARS-CoV-2/Human/USA/CA-CDC-QDX27568737/2021	Illumina NovaSeq 6000	PAIRED	RT-PCR	VIRAL RNA	Severe acute respiratory syndrome coronavirus 2	Homo sapiens	ILLUMINA	2021-08-05	United States	North America	74	774.961	523	0.817844	23173658
SRR15617136	PRJNA716985	AMPLICON	SAMN20981321	SRX11914073	SARS-CoV-2/Human/USA/CA-CDC-QDX27568745/2021	Illumina NovaSeq 6000	PAIRED	RT-PCR	VIRAL RNA	Severe acute respiratory syndrome coronavirus 2	Homo sapiens	ILLUMINA	2021-08-05	United States	North America	74	351.408	265	0.713005	10508167
SRR15617137	PRJNA716985	AMPLICON	SAMN20981320	SRX11914072	SARS-CoV-2/Human/USA/CA-CDC-QDX27568748/2021	Illumina NovaSeq 6000	PAIRED	RT-PCR	VIRAL RNA	Severe acute respiratory syndrome coronavirus 2	Homo sapiens	ILLUMINA	2021-08-05	United States	North America	62	245.445	205	0.773233	7339549
SRR15617138	PRJNA716985	AMPLICON	SAMN20981319	SRX11914071	SARS-CoV-2/Human/USA/CA-CDC-QDX27568749/2021	Illumina NovaSeq 6000	PAIRED	RT-PCR	VIRAL RNA	Severe acute respiratory syndrome coronavirus 2	Homo sapiens	ILLUMINA	2021-08-05	United States	North America	54	466.502	417	0.925693	13949803
SRR15617140	PRJNA716985	AMPLICON	SAMN20981317	SRX11914069	SARS-CoV-2/Human/USA/CA-CDC-QDX27568753/2021	Illumina NovaSeq 6000	PAIRED	RT-PCR	VIRAL RNA	Severe acute respiratory syndrome coronavirus 2	Homo sapiens	ILLUMINA	2021-08-05	United States	North America	62	597.809	457	0.839682	17876277
SRR15617142	PRJNA716985	AMPLICON	SAMN20981315	SRX11914067	SARS-CoV-2/Human/USA/CA-CDC-QDX27568756/2021	Illumina NovaSeq 6000	PAIRED	RT-PCR	VIRAL RNA	Severe acute respiratory syndrome coronavirus 2	Homo sapiens	ILLUMINA	2021-08-05	United States	North America	50	879.297	772	0.983714	26293626
SRR15617143	PRJNA716985	AMPLICON	SAMN20981314	SRX11914066	SARS-CoV-2/Human/USA/CA-CDC-QDX27568759/2021	Illumina NovaSeq 6000	PAIRED	RT-PCR	VIRAL RNA	Severe acute respiratory syndrome coronavirus 2	Homo sapiens	ILLUMINA	2021-08-05	United States	North America	51	816.885	721	0.985453	24427305
SRR15617147	PRJNA716985	AMPLICON	SAMN20981360	SRX11914062	SARS-CoV-2/Human/USA/AZ-CDC-QDX27610558/2021	Illumina NovaSeq 6000	PAIRED	RT-PCR	VIRAL RNA	Severe acute respiratory syndrome coronavirus 2	Homo sapiens	ILLUMINA	2021-08-08	United States	North America	49	254.822	221	0.850483	7619928
SRR15617148	PRJNA716985	AMPLICON	SAMN20981359	SRX11914061	SARS-CoV-2/Human/USA/AZ-CDC-QDX27610614/2021	Illumina NovaSeq 6000	PAIRED	RT-PCR	VIRAL RNA	Severe acute respiratory syndrome coronavirus 2	Homo sapiens	ILLUMINA	2021-08-08	United States	North America	56	977.003	863	0.986356	29215332
SRR15617150	PRJNA716985	AMPLICON	SAMN20980805	SRX11914059	SARS-CoV-2/Human/USA/TN-CDC-QDX27611022/2021	Illumina NovaSeq 6000	PAIRED	RT-PCR	VIRAL RNA	Severe acute respiratory syndrome coronavirus 2	Homo sapiens	ILLUMINA	2021-08-07	United States	North America	49	3191.19	2785	0.990436	95426007
SRR15617152	PRJNA716985	AMPLICON	SAMN20981127	SRX11914057	SARS-CoV-2/Human/USA/GA-CDC-QDX27611028/2021	Illumina NovaSeq 6000	PAIRED	RT-PCR	VIRAL RNA	Severe acute respiratory syndrome coronavirus 2	Homo sapiens	ILLUMINA	2021-08-07	United States	North America	79	544.622	390	0.770592	16285817
SRR15617153	PRJNA716985	AMPLICON	SAMN20981126	SRX11914056	SARS-CoV-2/Human/USA/GA-CDC-QDX27611033/2021	Illumina NovaSeq 6000	PAIRED	RT-PCR	VIRAL RNA	Severe acute respiratory syndrome coronavirus 2	Homo sapiens	ILLUMINA	2021-08-07	United States	North America	130	272.76	183	0.644751	8156339
SRR15617154	PRJNA716985	AMPLICON	SAMN20981125	SRX11914055	SARS-CoV-2/Human/USA/GA-CDC-QDX27611034/2021	Illumina NovaSeq 6000	PAIRED	RT-PCR	VIRAL RNA	Severe acute respiratory syndrome coronavirus 2	Homo sapiens	ILLUMINA	2021-08-07	United States	North America	57	2344.25	1955	0.99582	70099961
SRR15617155	PRJNA716985	AMPLICON	SAMN20981124	SRX11914054	SARS-CoV-2/Human/USA/GA-CDC-QDX27611036/2021	Illumina NovaSeq 6000	PAIRED	RT-PCR	VIRAL RNA	Severe acute respiratory syndrome coronavirus 2	Homo sapiens	ILLUMINA	2021-08-07	United States	North America	50	3928.69	3577	0.995519	117479639
SRR15617157	PRJNA716985	AMPLICON	SAMN20981122	SRX11914052	SARS-CoV-2/Human/USA/GA-CDC-QDX27611038/2021	Illumina NovaSeq 6000	PAIRED	RT-PCR	VIRAL RNA	Severe acute respiratory syndrome coronavirus 2	Homo sapiens	ILLUMINA	2021-08-07	United States	North America	50	4283.17	3886	0.990436	128079715
SRR15617158	PRJNA716985	AMPLICON	SAMN20981121	SRX11914051	SARS-CoV-2/Human/USA/GA-CDC-QDX27611039/2021	Illumina NovaSeq 6000	PAIRED	RT-PCR	VIRAL RNA	Severe acute respiratory syndrome coronavirus 2	Homo sapiens	ILLUMINA	2021-08-07	United States	North America	48	2784.19	2470	0.988262	83255753
SRR15617159	PRJNA716985	AMPLICON	SAMN20981120	SRX11914050	SARS-CoV-2/Human/USA/GA-CDC-QDX27611040/2021	Illumina NovaSeq 6000	PAIRED	RT-PCR	VIRAL RNA	Severe acute respiratory syndrome coronavirus 2	Homo sapiens	ILLUMINA	2021-08-07	United States	North America	58	2588.34	2132	0.986623	77399206
SRR15617161	PRJNA716985	AMPLICON	SAMN20981118	SRX11914048	SARS-CoV-2/Human/USA/GA-CDC-QDX27611042/2021	Illumina NovaSeq 6000	PAIRED	RT-PCR	VIRAL RNA	Severe acute respiratory syndrome coronavirus 2	Homo sapiens	ILLUMINA	2021-08-07	United States	North America	52	4069.78	3722	0.995519	121698657
SRR15617162	PRJNA716985	AMPLICON	SAMN20981117	SRX11914047	SARS-CoV-2/Human/USA/GA-CDC-QDX27611044/2021	Illumina NovaSeq 6000	PAIRED	RT-PCR	VIRAL RNA	Severe acute respiratory syndrome coronavirus 2	Homo sapiens	ILLUMINA	2021-08-07	United States	North America	66	836.815	674	0.920643	25023288
SRR15617163	PRJNA716985	AMPLICON	SAMN20981116	SRX11914046	SARS-CoV-2/Human/USA/GA-CDC-QDX27611045/2021	Illumina NovaSeq 6000	PAIRED	RT-PCR	VIRAL RNA	Severe acute respiratory syndrome coronavirus 2	Homo sapiens	ILLUMINA	2021-08-07	United States	North America	44	1654.65	1442	0.986356	49479018
SRR15617164	PRJNA716985	AMPLICON	SAMN20981115	SRX11914045	SARS-CoV-2/Human/USA/GA-CDC-QDX27611046/2021	Illumina NovaSeq 6000	PAIRED	RT-PCR	VIRAL RNA	Severe acute respiratory syndrome coronavirus 2	Homo sapiens	ILLUMINA	2021-08-07	United States	North America	52	2484.51	2105	0.986356	74294440
SRR15617165	PRJNA716985	AMPLICON	SAMN20981114	SRX11914044	SARS-CoV-2/Human/USA/GA-CDC-QDX27611048/2021	Illumina NovaSeq 6000	PAIRED	RT-PCR	VIRAL RNA	Severe acute respiratory syndrome coronavirus 2	Homo sapiens	ILLUMINA	2021-08-07	United States	North America	53	2709.56	2424	0.986356	81023977
SRR15617166	PRJNA716985	AMPLICON	SAMN20981113	SRX11914043	SARS-CoV-2/Human/USA/GA-CDC-QDX27611049/2021	Illumina NovaSeq 6000	PAIRED	RT-PCR	VIRAL RNA	Severe acute respiratory syndrome coronavirus 2	Homo sapiens	ILLUMINA	2021-08-07	United States	North America	46	4980.65	4659	0.982778	148936473
SRR15617167	PRJNA716985	AMPLICON	SAMN20981112	SRX11914042	SARS-CoV-2/Human/USA/GA-CDC-QDX27611055/2021	Illumina NovaSeq 6000	PAIRED	RT-PCR	VIRAL RNA	Severe acute respiratory syndrome coronavirus 2	Homo sapiens	ILLUMINA	2021-08-07	United States	North America	53	3954.96	3610	0.990034	118265318
SRR15617169	PRJNA716985	AMPLICON	SAMN20981110	SRX11914040	SARS-CoV-2/Human/USA/GA-CDC-QDX27611058/2021	Illumina NovaSeq 6000	PAIRED	RT-PCR	VIRAL RNA	Severe acute respiratory syndrome coronavirus 2	Homo sapiens	ILLUMINA	2021-08-07	United States	North America	51	2438.38	1960	0.986356	72914774
SRR15617170	PRJNA716985	AMPLICON	SAMN20981109	SRX11914039	SARS-CoV-2/Human/USA/GA-CDC-QDX27611059/2021	Illumina NovaSeq 6000	PAIRED	RT-PCR	VIRAL RNA	Severe acute respiratory syndrome coronavirus 2	Homo sapiens	ILLUMINA	2021-08-07	United States	North America	43	4540.43	4128	0.995719	135772485
SRR15617171	PRJNA716985	AMPLICON	SAMN20981108	SRX11914038	SARS-CoV-2/Human/USA/GA-CDC-QDX27611061/2021	Illumina NovaSeq 6000	PAIRED	RT-PCR	VIRAL RNA	Severe acute respiratory syndrome coronavirus 2	Homo sapiens	ILLUMINA	2021-08-07	United States	North America	53	4321	4079	0.995519	129211006
SRR15617172	PRJNA716985	AMPLICON	SAMN20981107	SRX11914037	SARS-CoV-2/Human/USA/GA-CDC-QDX27611063/2021	Illumina NovaSeq 6000	PAIRED	RT-PCR	VIRAL RNA	Severe acute respiratory syndrome coronavirus 2	Homo sapiens	ILLUMINA	2021-08-07	United States	North America	50	4578.32	4249	0.995519	136905569
SRR15617173	PRJNA716985	AMPLICON	SAMN20980811	SRX11914036	SARS-CoV-2/Human/USA/SC-CDC-QDX27611068/2021	Illumina NovaSeq 6000	PAIRED	RT-PCR	VIRAL RNA	Severe acute respiratory syndrome coronavirus 2	Homo sapiens	ILLUMINA	2021-08-07	United States	North America	52	4498.63	4199	0.995051	134522586
SRR15617176	PRJNA716985	AMPLICON	SAMN20980808	SRX11914033	SARS-CoV-2/Human/USA/SC-CDC-QDX27611073/2021	Illumina NovaSeq 6000	PAIRED	RT-PCR	VIRAL RNA	Severe acute respiratory syndrome coronavirus 2	Homo sapiens	ILLUMINA	2021-08-07	United States	North America	57	874.122	726	0.935659	26138861
SRR15617177	PRJNA716985	AMPLICON	SAMN20980807	SRX11914032	SARS-CoV-2/Human/USA/SC-CDC-QDX27611074/2021	Illumina NovaSeq 6000	PAIRED	RT-PCR	VIRAL RNA	Severe acute respiratory syndrome coronavirus 2	Homo sapiens	ILLUMINA	2021-08-07	United States	North America	54	1588.03	1375	0.986356	47486970
SRR15617180	PRJNA716985	AMPLICON	SAMN20980793	SRX11914029	SARS-CoV-2/Human/USA/TX-CDC-QDX27611101/2021	Illumina NovaSeq 6000	PAIRED	RT-PCR	VIRAL RNA	Severe acute respiratory syndrome coronavirus 2	Homo sapiens	ILLUMINA	2021-08-02	United States	North America	76	253.226	218	0.769722	7572225
SRR15617181	PRJNA716985	AMPLICON	SAMN20980792	SRX11914028	SARS-CoV-2/Human/USA/TX-CDC-QDX27611102/2021	Illumina NovaSeq 6000	PAIRED	RT-PCR	VIRAL RNA	Severe acute respiratory syndrome coronavirus 2	Homo sapiens	ILLUMINA	2021-08-02	United States	North America	51	3317.93	2912	0.990436	99216016
SRR15617182	PRJNA716985	AMPLICON	SAMN20980791	SRX11914027	SARS-CoV-2/Human/USA/TX-CDC-QDX27611103/2021	Illumina NovaSeq 6000	PAIRED	RT-PCR	VIRAL RNA	Severe acute respiratory syndrome coronavirus 2	Homo sapiens	ILLUMINA	2021-08-02	United States	North America	48	3840.38	3487	0.995519	114838836
SRR15617183	PRJNA716985	AMPLICON	SAMN20980790	SRX11914026	SARS-CoV-2/Human/USA/TX-CDC-QDX27611104/2021	Illumina NovaSeq 6000	PAIRED	RT-PCR	VIRAL RNA	Severe acute respiratory syndrome coronavirus 2	Homo sapiens	ILLUMINA	2021-08-02	United States	North America	62	518.967	391	0.810721	15518668
SRR15617184	PRJNA716985	AMPLICON	SAMN20980789	SRX11914025	SARS-CoV-2/Human/USA/TX-CDC-QDX27611105/2021	Illumina NovaSeq 6000	PAIRED	RT-PCR	VIRAL RNA	Severe acute respiratory syndrome coronavirus 2	Homo sapiens	ILLUMINA	2021-08-03	United States	North America	69	301.394	259	0.76601	9012591
SRR15617185	PRJNA716985	AMPLICON	SAMN20980788	SRX11914024	SARS-CoV-2/Human/USA/TX-CDC-QDX27611107/2021	Illumina NovaSeq 6000	PAIRED	RT-PCR	VIRAL RNA	Severe acute respiratory syndrome coronavirus 2	Homo sapiens	ILLUMINA	2021-08-02	United States	North America	54	2636.55	2325	0.987827	78840850
SRR15617186	PRJNA716985	AMPLICON	SAMN20980787	SRX11914023	SARS-CoV-2/Human/USA/TX-CDC-QDX27611108/2021	Illumina NovaSeq 6000	PAIRED	RT-PCR	VIRAL RNA	Severe acute respiratory syndrome coronavirus 2	Homo sapiens	ILLUMINA	2021-08-03	United States	North America	63	867.673	562	0.864896	25946021
SRR15617188	PRJNA716985	AMPLICON	SAMN20980785	SRX11914021	SARS-CoV-2/Human/USA/TX-CDC-QDX27611110/2021	Illumina NovaSeq 6000	PAIRED	RT-PCR	VIRAL RNA	Severe acute respiratory syndrome coronavirus 2	Homo sapiens	ILLUMINA	2021-08-03	United States	North America	60	506.941	407	0.839013	15159044
SRR15617189	PRJNA716985	AMPLICON	SAMN20980784	SRX11914020	SARS-CoV-2/Human/USA/TX-CDC-QDX27611111/2021	Illumina NovaSeq 6000	PAIRED	RT-PCR	VIRAL RNA	Severe acute respiratory syndrome coronavirus 2	Homo sapiens	ILLUMINA	2021-08-03	United States	North America	54	2928.38	2455	0.98348	87567212
SRR15617190	PRJNA716985	AMPLICON	SAMN20980783	SRX11914019	SARS-CoV-2/Human/USA/TX-CDC-QDX27611113/2021	Illumina NovaSeq 6000	PAIRED	RT-PCR	VIRAL RNA	Severe acute respiratory syndrome coronavirus 2	Homo sapiens	ILLUMINA	2021-08-03	United States	North America	49	2310.71	1922	0.988764	69097297
SRR15617191	PRJNA716985	AMPLICON	SAMN20980782	SRX11914018	SARS-CoV-2/Human/USA/TX-CDC-QDX27611114/2021	Illumina NovaSeq 6000	PAIRED	RT-PCR	VIRAL RNA	Severe acute respiratory syndrome coronavirus 2	Homo sapiens	ILLUMINA	2021-08-03	United States	North America	50	2382.62	2149	0.986356	71247381
SRR15617192	PRJNA716985	AMPLICON	SAMN20980781	SRX11914017	SARS-CoV-2/Human/USA/TX-CDC-QDX27611116/2021	Illumina NovaSeq 6000	PAIRED	RT-PCR	VIRAL RNA	Severe acute respiratory syndrome coronavirus 2	Homo sapiens	ILLUMINA	2021-08-04	United States	North America	108	342.645	246	0.712604	10246128
SRR15617194	PRJNA716985	AMPLICON	SAMN20980779	SRX11914015	SARS-CoV-2/Human/USA/TX-CDC-QDX27611120/2021	Illumina NovaSeq 6000	PAIRED	RT-PCR	VIRAL RNA	Severe acute respiratory syndrome coronavirus 2	Homo sapiens	ILLUMINA	2021-08-03	United States	North America	49	2188.8	1875	0.987995	65451659
SRR15617195	PRJNA716985	AMPLICON	SAMN20980778	SRX11914014	SARS-CoV-2/Human/USA/TX-CDC-QDX27611121/2021	Illumina NovaSeq 6000	PAIRED	RT-PCR	VIRAL RNA	Severe acute respiratory syndrome coronavirus 2	Homo sapiens	ILLUMINA	2021-08-02	United States	North America	53	1676.01	1297	0.986356	50117780
SRR15617196	PRJNA716985	AMPLICON	SAMN20980777	SRX11914013	SARS-CoV-2/Human/USA/TX-CDC-QDX27611122/2021	Illumina NovaSeq 6000	PAIRED	RT-PCR	VIRAL RNA	Severe acute respiratory syndrome coronavirus 2	Homo sapiens	ILLUMINA	2021-08-03	United States	North America	46	4619.03	4385	0.986356	138122735
SRR15617197	PRJNA716985	AMPLICON	SAMN20980776	SRX11914012	SARS-CoV-2/Human/USA/TX-CDC-QDX27611125/2021	Illumina NovaSeq 6000	PAIRED	RT-PCR	VIRAL RNA	Severe acute respiratory syndrome coronavirus 2	Homo sapiens	ILLUMINA	2021-08-03	United States	North America	51	3106.07	2787	0.994883	92880745
SRR15617199	PRJNA716985	AMPLICON	SAMN20980774	SRX11914010	SARS-CoV-2/Human/USA/TX-CDC-QDX27611130/2021	Illumina NovaSeq 6000	PAIRED	RT-PCR	VIRAL RNA	Severe acute respiratory syndrome coronavirus 2	Homo sapiens	ILLUMINA	2021-08-03	United States	North America	79	388.979	290	0.723807	11631626
SRR15617200	PRJNA716985	AMPLICON	SAMN20980773	SRX11914009	SARS-CoV-2/Human/USA/TX-CDC-QDX27611132/2021	Illumina NovaSeq 6000	PAIRED	RT-PCR	VIRAL RNA	Severe acute respiratory syndrome coronavirus 2	Homo sapiens	ILLUMINA	2021-08-03	United States	North America	52	1323.95	938	0.91332	39590166
SRR15617201	PRJNA716985	AMPLICON	SAMN20980833	SRX11914352	SARS-CoV-2/Human/USA/PA-CDC-QDX27650915/2021	Illumina NovaSeq 6000	PAIRED	RT-PCR	VIRAL RNA	Severe acute respiratory syndrome coronavirus 2	Homo sapiens	ILLUMINA	2021-08-08	United States	North America	63	862.585	569	0.888874	25793883
SRR15617204	PRJNA716985	AMPLICON	SAMN20981064	SRX11914349	SARS-CoV-2/Human/USA/GA-CDC-QDX27650652/2021	Illumina NovaSeq 6000	PAIRED	RT-PCR	VIRAL RNA	Severe acute respiratory syndrome coronavirus 2	Homo sapiens	ILLUMINA	2021-08-09	United States	North America	49	4319.55	4079	0.995519	129167486
SRR15617205	PRJNA716985	AMPLICON	SAMN20981166	SRX11914348	SARS-CoV-2/Human/USA/FL-CDC-QDX27650909/2021	Illumina NovaSeq 6000	PAIRED	RT-PCR	VIRAL RNA	Severe acute respiratory syndrome coronavirus 2	Homo sapiens	ILLUMINA	2021-08-07	United States	North America	63	265.279	229	0.839247	7932641
SRR15617206	PRJNA716985	AMPLICON	SAMN20981167	SRX11914347	SARS-CoV-2/Human/USA/FL-CDC-QDX27650908/2021	Illumina NovaSeq 6000	PAIRED	RT-PCR	VIRAL RNA	Severe acute respiratory syndrome coronavirus 2	Homo sapiens	ILLUMINA	2021-08-06	United States	North America	53	3482.4	2926	0.986356	104134228
SRR15617207	PRJNA716985	AMPLICON	SAMN20981063	SRX11914346	SARS-CoV-2/Human/USA/GA-CDC-QDX27650653/2021	Illumina NovaSeq 6000	PAIRED	RT-PCR	VIRAL RNA	Severe acute respiratory syndrome coronavirus 2	Homo sapiens	ILLUMINA	2021-08-09	United States	North America	49	4991.02	4756	0.990369	149246478
SRR15617208	PRJNA716985	AMPLICON	SAMN20981062	SRX11914345	SARS-CoV-2/Human/USA/GA-CDC-QDX27650654/2021	Illumina NovaSeq 6000	PAIRED	RT-PCR	VIRAL RNA	Severe acute respiratory syndrome coronavirus 2	Homo sapiens	ILLUMINA	2021-08-09	United States	North America	45	5349.77	5573	0.979935	159974185
SRR15617209	PRJNA716985	AMPLICON	SAMN20981170	SRX11914344	SARS-CoV-2/Human/USA/FL-CDC-QDX27650905/2021	Illumina NovaSeq 6000	PAIRED	RT-PCR	VIRAL RNA	Severe acute respiratory syndrome coronavirus 2	Homo sapiens	ILLUMINA	2021-08-07	United States	North America	59	962.73	680	0.902685	28788515
SRR15617212	PRJNA716985	AMPLICON	SAMN20981059	SRX11914341	SARS-CoV-2/Human/USA/GA-CDC-QDX27650657/2021	Illumina NovaSeq 6000	PAIRED	RT-PCR	VIRAL RNA	Severe acute respiratory syndrome coronavirus 2	Homo sapiens	ILLUMINA	2021-08-09	United States	North America	52	5172.43	5022	0.990469	154671086
SRR15617213	PRJNA716985	AMPLICON	SAMN20981174	SRX11914340	SARS-CoV-2/Human/USA/FL-CDC-QDX27650901/2021	Illumina NovaSeq 6000	PAIRED	RT-PCR	VIRAL RNA	Severe acute respiratory syndrome coronavirus 2	Homo sapiens	ILLUMINA	2021-08-07	United States	North America	60	1662.96	1312	0.977795	49727640
SRR15617214	PRJNA716985	AMPLICON	SAMN20981058	SRX11914339	SARS-CoV-2/Human/USA/GA-CDC-QDX27650658/2021	Illumina NovaSeq 6000	PAIRED	RT-PCR	VIRAL RNA	Severe acute respiratory syndrome coronavirus 2	Homo sapiens	ILLUMINA	2021-08-09	United States	North America	53	4347.04	4126	0.995519	129989433
SRR15617216	PRJNA716985	AMPLICON	SAMN20981056	SRX11914337	SARS-CoV-2/Human/USA/GA-CDC-QDX27650662/2021	Illumina NovaSeq 6000	PAIRED	RT-PCR	VIRAL RNA	Severe acute respiratory syndrome coronavirus 2	Homo sapiens	ILLUMINA	2021-08-11	United States	North America	56	337.006	284	0.826104	10077485
SRR15617217	PRJNA716985	AMPLICON	SAMN20981178	SRX11914336	SARS-CoV-2/Human/USA/FL-CDC-QDX27650897/2021	Illumina NovaSeq 6000	PAIRED	RT-PCR	VIRAL RNA	Severe acute respiratory syndrome coronavirus 2	Homo sapiens	ILLUMINA	2021-08-07	United States	North America	49	2897.91	2583	0.986356	86656060
SRR15617219	PRJNA716985	AMPLICON	SAMN20981253	SRX11914334	SARS-CoV-2/Human/USA/CA-CDC-QDX27650664/2021	Illumina NovaSeq 6000	PAIRED	RT-PCR	VIRAL RNA	Severe acute respiratory syndrome coronavirus 2	Homo sapiens	ILLUMINA	2021-08-07	United States	North America	69	683.813	491	0.883958	20448067
SRR15617220	PRJNA716985	AMPLICON	SAMN20981252	SRX11914333	SARS-CoV-2/Human/USA/CA-CDC-QDX27650667/2021	Illumina NovaSeq 6000	PAIRED	RT-PCR	VIRAL RNA	Severe acute respiratory syndrome coronavirus 2	Homo sapiens	ILLUMINA	2021-08-07	United States	North America	50	2666.49	2241	0.986356	79736191
SRR15617222	PRJNA716985	AMPLICON	SAMN20981251	SRX11914331	SARS-CoV-2/Human/USA/CA-CDC-QDX27650668/2021	Illumina NovaSeq 6000	PAIRED	RT-PCR	VIRAL RNA	Severe acute respiratory syndrome coronavirus 2	Homo sapiens	ILLUMINA	2021-08-07	United States	North America	59	2241.68	1663	0.964017	67032967
SRR15617223	PRJNA716985	AMPLICON	SAMN20981250	SRX11914330	SARS-CoV-2/Human/USA/CA-CDC-QDX27650670/2021	Illumina NovaSeq 6000	PAIRED	RT-PCR	VIRAL RNA	Severe acute respiratory syndrome coronavirus 2	Homo sapiens	ILLUMINA	2021-08-07	United States	North America	62	1145.84	794	0.914758	34264126
SRR15617225	PRJNA716985	AMPLICON	SAMN20981186	SRX11914328	SARS-CoV-2/Human/USA/FL-CDC-QDX27650888/2021	Illumina NovaSeq 6000	PAIRED	RT-PCR	VIRAL RNA	Severe acute respiratory syndrome coronavirus 2	Homo sapiens	ILLUMINA	2021-08-07	United States	North America	43	3435.05	2986	0.995686	102718402
SRR15617226	PRJNA716985	AMPLICON	SAMN20981248	SRX11914327	SARS-CoV-2/Human/USA/CA-CDC-QDX27650678/2021	Illumina NovaSeq 6000	PAIRED	RT-PCR	VIRAL RNA	Severe acute respiratory syndrome coronavirus 2	Homo sapiens	ILLUMINA	2021-08-07	United States	North America	56	2702.67	2292	0.98261	80817881
SRR15617227	PRJNA716985	AMPLICON	SAMN20981247	SRX11914326	SARS-CoV-2/Human/USA/CA-CDC-QDX27650680/2021	Illumina NovaSeq 6000	PAIRED	RT-PCR	VIRAL RNA	Severe acute respiratory syndrome coronavirus 2	Homo sapiens	ILLUMINA	2021-08-07	United States	North America	47	5137.83	4905	0.992576	153636591
SRR15617228	PRJNA716985	AMPLICON	SAMN20981246	SRX11914325	SARS-CoV-2/Human/USA/CA-CDC-QDX27650682/2021	Illumina NovaSeq 6000	PAIRED	RT-PCR	VIRAL RNA	Severe acute respiratory syndrome coronavirus 2	Homo sapiens	ILLUMINA	2021-08-07	United States	North America	50	3448.38	3001	0.995519	103116827
SRR15617229	PRJNA716985	AMPLICON	SAMN20981190	SRX11914324	SARS-CoV-2/Human/USA/FL-CDC-QDX27650884/2021	Illumina NovaSeq 6000	PAIRED	RT-PCR	VIRAL RNA	Severe acute respiratory syndrome coronavirus 2	Homo sapiens	ILLUMINA	2021-08-07	United States	North America	45	1653.14	1320	0.969167	49433789
SRR15617231	PRJNA716985	AMPLICON	SAMN20981245	SRX11914322	SARS-CoV-2/Human/USA/CA-CDC-QDX27650687/2021	Illumina NovaSeq 6000	PAIRED	RT-PCR	VIRAL RNA	Severe acute respiratory syndrome coronavirus 2	Homo sapiens	ILLUMINA	2021-08-07	United States	North America	50	4777.57	4493	0.995519	142863785
SRR15617234	PRJNA716985	AMPLICON	SAMN20981052	SRX11914319	SARS-CoV-2/Human/USA/HI-CDC-QDX27650698/2021	Illumina NovaSeq 6000	PAIRED	RT-PCR	VIRAL RNA	Severe acute respiratory syndrome coronavirus 2	Homo sapiens	ILLUMINA	2021-08-06	United States	North America	48	1466.67	1141	0.98348	43857711
SRR15617235	PRJNA716985	AMPLICON	SAMN20981051	SRX11914318	SARS-CoV-2/Human/USA/HI-CDC-QDX27650699/2021	Illumina NovaSeq 6000	PAIRED	RT-PCR	VIRAL RNA	Severe acute respiratory syndrome coronavirus 2	Homo sapiens	ILLUMINA	2021-08-06	United States	North America	45	3568.05	3232	0.995519	106695477
SRR15617237	PRJNA716985	AMPLICON	SAMN20980915	SRX11914316	SARS-CoV-2/Human/USA/NV-CDC-QDX27650875/2021	Illumina NovaSeq 6000	PAIRED	RT-PCR	VIRAL RNA	Severe acute respiratory syndrome coronavirus 2	Homo sapiens	ILLUMINA	2021-08-08	United States	North America	58	1785.27	1319	0.949437	53384980
SRR15617239	PRJNA716985	AMPLICON	SAMN20981242	SRX11914314	SARS-CoV-2/Human/USA/CA-CDC-QDX27650703/2021	Illumina NovaSeq 6000	PAIRED	RT-PCR	VIRAL RNA	Severe acute respiratory syndrome coronavirus 2	Homo sapiens	ILLUMINA	2021-08-07	United States	North America	48	4387.96	3993	0.995519	131213172
SRR15617241	PRJNA716985	AMPLICON	SAMN20980919	SRX11914312	SARS-CoV-2/Human/USA/NV-CDC-QDX27650862/2021	Illumina NovaSeq 6000	PAIRED	RT-PCR	VIRAL RNA	Severe acute respiratory syndrome coronavirus 2	Homo sapiens	ILLUMINA	2021-08-08	United States	North America	51	4083.84	3699	0.986356	122118925
SRR15617242	PRJNA716985	AMPLICON	SAMN20980920	SRX11914311	SARS-CoV-2/Human/USA/NV-CDC-QDX27650856/2021	Illumina NovaSeq 6000	PAIRED	RT-PCR	VIRAL RNA	Severe acute respiratory syndrome coronavirus 2	Homo sapiens	ILLUMINA	2021-08-08	United States	North America	81	3804.58	3412	0.995954	113768387
SRR15617243	PRJNA716985	AMPLICON	SAMN20981240	SRX11914310	SARS-CoV-2/Human/USA/CA-CDC-QDX27650706/2021	Illumina NovaSeq 6000	PAIRED	RT-PCR	VIRAL RNA	Severe acute respiratory syndrome coronavirus 2	Homo sapiens	ILLUMINA	2021-08-07	United States	North America	50	4247.74	3871	0.995519	127020150
SRR15617247	PRJNA716985	AMPLICON	SAMN20981238	SRX11914306	SARS-CoV-2/Human/USA/CA-CDC-QDX27650708/2021	Illumina NovaSeq 6000	PAIRED	RT-PCR	VIRAL RNA	Severe acute respiratory syndrome coronavirus 2	Homo sapiens	ILLUMINA	2021-08-07	United States	North America	82	376.511	237	0.702605	11258794
SRR15617249	PRJNA716985	AMPLICON	SAMN20980771	SRX11914650	SARS-CoV-2/Human/USA/TX-CDC-QDX27611139/2021	Illumina NovaSeq 6000	PAIRED	RT-PCR	VIRAL RNA	Severe acute respiratory syndrome coronavirus 2	Homo sapiens	ILLUMINA	2021-08-03	United States	North America	42	1585.9	1361	0.978029	47423316
SRR15617250	PRJNA716985	AMPLICON	SAMN20980770	SRX11914649	SARS-CoV-2/Human/USA/TX-CDC-QDX27611140/2021	Illumina NovaSeq 6000	PAIRED	RT-PCR	VIRAL RNA	Severe acute respiratory syndrome coronavirus 2	Homo sapiens	ILLUMINA	2021-08-03	United States	North America	62	2385.73	1869	0.982008	71340360
SRR15617252	PRJNA716985	AMPLICON	SAMN20981312	SRX11914647	SARS-CoV-2/Human/USA/CA-CDC-QDX27611146/2021	Illumina NovaSeq 6000	PAIRED	RT-PCR	VIRAL RNA	Severe acute respiratory syndrome coronavirus 2	Homo sapiens	ILLUMINA	2021-08-04	United States	North America	49	697.645	610	0.981774	20861678
SRR15617253	PRJNA716985	AMPLICON	SAMN20981311	SRX11914646	SARS-CoV-2/Human/USA/CA-CDC-QDX27611148/2021	Illumina NovaSeq 6000	PAIRED	RT-PCR	VIRAL RNA	Severe acute respiratory syndrome coronavirus 2	Homo sapiens	ILLUMINA	2021-08-04	United States	North America	49	4189.37	3854	0.990636	125274869
SRR15617256	PRJNA716985	AMPLICON	SAMN20981308	SRX11914643	SARS-CoV-2/Human/USA/CA-CDC-QDX27611151/2021	Illumina NovaSeq 6000	PAIRED	RT-PCR	VIRAL RNA	Severe acute respiratory syndrome coronavirus 2	Homo sapiens	ILLUMINA	2021-08-01	United States	North America	51	3497.74	3130	0.995519	104592913
SRR15617257	PRJNA716985	AMPLICON	SAMN20981307	SRX11914642	SARS-CoV-2/Human/USA/CA-CDC-QDX27611152/2021	Illumina NovaSeq 6000	PAIRED	RT-PCR	VIRAL RNA	Severe acute respiratory syndrome coronavirus 2	Homo sapiens	ILLUMINA	2021-08-02	United States	North America	65	281.32	236	0.783366	8412316
SRR15617258	PRJNA716985	AMPLICON	SAMN20981306	SRX11914641	SARS-CoV-2/Human/USA/CA-CDC-QDX27611154/2021	Illumina NovaSeq 6000	PAIRED	RT-PCR	VIRAL RNA	Severe acute respiratory syndrome coronavirus 2	Homo sapiens	ILLUMINA	2021-08-04	United States	North America	54	546.685	484	0.923486	16347527
SRR15617259	PRJNA716985	AMPLICON	SAMN20981305	SRX11914640	SARS-CoV-2/Human/USA/CA-CDC-QDX27611157/2021	Illumina NovaSeq 6000	PAIRED	RT-PCR	VIRAL RNA	Severe acute respiratory syndrome coronavirus 2	Homo sapiens	ILLUMINA	2021-08-04	United States	North America	57	4384.63	4096	0.990436	131113680
SRR15617260	PRJNA716985	AMPLICON	SAMN20981304	SRX11914639	SARS-CoV-2/Human/USA/CA-CDC-QDX27611158/2021	Illumina NovaSeq 6000	PAIRED	RT-PCR	VIRAL RNA	Severe acute respiratory syndrome coronavirus 2	Homo sapiens	ILLUMINA	2021-08-04	United States	North America	52	1038.44	911	0.982911	31052331
SRR15617261	PRJNA716985	AMPLICON	SAMN20981303	SRX11914638	SARS-CoV-2/Human/USA/CA-CDC-QDX27611161/2021	Illumina NovaSeq 6000	PAIRED	RT-PCR	VIRAL RNA	Severe acute respiratory syndrome coronavirus 2	Homo sapiens	ILLUMINA	2021-08-03	United States	North America	86	455.906	307	0.730362	13632946
SRR15617262	PRJNA716985	AMPLICON	SAMN20981302	SRX11914637	SARS-CoV-2/Human/USA/CA-CDC-QDX27611163/2021	Illumina NovaSeq 6000	PAIRED	RT-PCR	VIRAL RNA	Severe acute respiratory syndrome coronavirus 2	Homo sapiens	ILLUMINA	2021-08-03	United States	North America	44	4064.43	3759	0.990436	121538663
SRR15617263	PRJNA716985	AMPLICON	SAMN20981301	SRX11914636	SARS-CoV-2/Human/USA/CA-CDC-QDX27611165/2021	Illumina NovaSeq 6000	PAIRED	RT-PCR	VIRAL RNA	Severe acute respiratory syndrome coronavirus 2	Homo sapiens	ILLUMINA	2021-08-04	United States	North America	59	919.175	668	0.881985	27486086
SRR15617265	PRJNA716985	AMPLICON	SAMN20981299	SRX11914634	SARS-CoV-2/Human/USA/CA-CDC-QDX27611167/2021	Illumina NovaSeq 6000	PAIRED	RT-PCR	VIRAL RNA	Severe acute respiratory syndrome coronavirus 2	Homo sapiens	ILLUMINA	2021-08-03	United States	North America	66	1995.93	685	0.834665	59684168
SRR15617266	PRJNA716985	AMPLICON	SAMN20981298	SRX11914633	SARS-CoV-2/Human/USA/CA-CDC-QDX27611169/2021	Illumina NovaSeq 6000	PAIRED	RT-PCR	VIRAL RNA	Severe acute respiratory syndrome coronavirus 2	Homo sapiens	ILLUMINA	2021-08-03	United States	North America	45	4083.33	3769	0.987192	122103707
SRR15617267	PRJNA716985	AMPLICON	SAMN20981297	SRX11914632	SARS-CoV-2/Human/USA/CA-CDC-QDX27611171/2021	Illumina NovaSeq 6000	PAIRED	RT-PCR	VIRAL RNA	Severe acute respiratory syndrome coronavirus 2	Homo sapiens	ILLUMINA	2021-08-04	United States	North America	54	3152.52	2502	0.986356	94269780
SRR15617269	PRJNA716985	AMPLICON	SAMN20981295	SRX11914630	SARS-CoV-2/Human/USA/CA-CDC-QDX27611173/2021	Illumina NovaSeq 6000	PAIRED	RT-PCR	VIRAL RNA	Severe acute respiratory syndrome coronavirus 2	Homo sapiens	ILLUMINA	2021-08-04	United States	North America	49	4046.68	3683	0.990436	121007987
SRR15617270	PRJNA716985	AMPLICON	SAMN20981294	SRX11914629	SARS-CoV-2/Human/USA/CA-CDC-QDX27611175/2021	Illumina NovaSeq 6000	PAIRED	RT-PCR	VIRAL RNA	Severe acute respiratory syndrome coronavirus 2	Homo sapiens	ILLUMINA	2021-08-04	United States	North America	50	3774.4	3414	0.995519	112866031
SRR15617271	PRJNA716985	AMPLICON	SAMN20981293	SRX11914628	SARS-CoV-2/Human/USA/CA-CDC-QDX27611176/2021	Illumina NovaSeq 6000	PAIRED	RT-PCR	VIRAL RNA	Severe acute respiratory syndrome coronavirus 2	Homo sapiens	ILLUMINA	2021-08-04	United States	North America	47	5019.43	4772	0.995519	150095901
SRR15617272	PRJNA716985	AMPLICON	SAMN20981292	SRX11914627	SARS-CoV-2/Human/USA/CA-CDC-QDX27611177/2021	Illumina NovaSeq 6000	PAIRED	RT-PCR	VIRAL RNA	Severe acute respiratory syndrome coronavirus 2	Homo sapiens	ILLUMINA	2021-08-04	United States	North America	51	3155.06	2895	0.986356	94345814
SRR15617273	PRJNA716985	AMPLICON	SAMN20981291	SRX11914626	SARS-CoV-2/Human/USA/CA-CDC-QDX27611178/2021	Illumina NovaSeq 6000	PAIRED	RT-PCR	VIRAL RNA	Severe acute respiratory syndrome coronavirus 2	Homo sapiens	ILLUMINA	2021-08-04	United States	North America	57	657.806	537	0.915928	19670376
SRR15617274	PRJNA716985	AMPLICON	SAMN20981290	SRX11914625	SARS-CoV-2/Human/USA/CA-CDC-QDX27611179/2021	Illumina NovaSeq 6000	PAIRED	RT-PCR	VIRAL RNA	Severe acute respiratory syndrome coronavirus 2	Homo sapiens	ILLUMINA	2021-08-04	United States	North America	54	569.115	506	0.956125	17018248
SRR15617275	PRJNA716985	AMPLICON	SAMN20981289	SRX11914624	SARS-CoV-2/Human/USA/CA-CDC-QDX27611180/2021	Illumina NovaSeq 6000	PAIRED	RT-PCR	VIRAL RNA	Severe acute respiratory syndrome coronavirus 2	Homo sapiens	ILLUMINA	2021-08-04	United States	North America	51	2209.61	1798	0.986356	66073881
SRR15617276	PRJNA716985	AMPLICON	SAMN20981288	SRX11914623	SARS-CoV-2/Human/USA/CA-CDC-QDX27611181/2021	Illumina NovaSeq 6000	PAIRED	RT-PCR	VIRAL RNA	Severe acute respiratory syndrome coronavirus 2	Homo sapiens	ILLUMINA	2021-08-04	United States	North America	51	1595.47	1133	0.968933	47709225
SRR15617278	PRJNA716985	AMPLICON	SAMN20981286	SRX11914621	SARS-CoV-2/Human/USA/CA-CDC-QDX27611183/2021	Illumina NovaSeq 6000	PAIRED	RT-PCR	VIRAL RNA	Severe acute respiratory syndrome coronavirus 2	Homo sapiens	ILLUMINA	2021-08-04	United States	North America	51	2878.31	2189	0.982744	86070025
SRR15617279	PRJNA716985	AMPLICON	SAMN20981285	SRX11914620	SARS-CoV-2/Human/USA/CA-CDC-QDX27611184/2021	Illumina NovaSeq 6000	PAIRED	RT-PCR	VIRAL RNA	Severe acute respiratory syndrome coronavirus 2	Homo sapiens	ILLUMINA	2021-08-04	United States	North America	55	2714.73	2304	0.980437	81178427
SRR15617280	PRJNA716985	AMPLICON	SAMN20981284	SRX11914619	SARS-CoV-2/Human/USA/CA-CDC-QDX27611185/2021	Illumina NovaSeq 6000	PAIRED	RT-PCR	VIRAL RNA	Severe acute respiratory syndrome coronavirus 2	Homo sapiens	ILLUMINA	2021-08-05	United States	North America	51	1370.2	1034	0.922449	40973072
SRR15617281	PRJNA716985	AMPLICON	SAMN20981283	SRX11914618	SARS-CoV-2/Human/USA/CA-CDC-QDX27611187/2021	Illumina NovaSeq 6000	PAIRED	RT-PCR	VIRAL RNA	Severe acute respiratory syndrome coronavirus 2	Homo sapiens	ILLUMINA	2021-08-05	United States	North America	63	308.686	234	0.715313	9230645
SRR15617282	PRJNA716985	AMPLICON	SAMN20981282	SRX11914617	SARS-CoV-2/Human/USA/CA-CDC-QDX27611189/2021	Illumina NovaSeq 6000	PAIRED	RT-PCR	VIRAL RNA	Severe acute respiratory syndrome coronavirus 2	Homo sapiens	ILLUMINA	2021-08-05	United States	North America	48	386.37	327	0.884259	11553611
SRR15617283	PRJNA716985	AMPLICON	SAMN20981281	SRX11914616	SARS-CoV-2/Human/USA/CA-CDC-QDX27611190/2021	Illumina NovaSeq 6000	PAIRED	RT-PCR	VIRAL RNA	Severe acute respiratory syndrome coronavirus 2	Homo sapiens	ILLUMINA	2021-08-05	United States	North America	63	1073.73	801	0.922048	32107760
SRR15617286	PRJNA716985	AMPLICON	SAMN20981278	SRX11914613	SARS-CoV-2/Human/USA/CA-CDC-QDX27611193/2021	Illumina NovaSeq 6000	PAIRED	RT-PCR	VIRAL RNA	Severe acute respiratory syndrome coronavirus 2	Homo sapiens	ILLUMINA	2021-08-04	United States	North America	52	302.317	254	0.792696	9040197
SRR15617288	PRJNA716985	AMPLICON	SAMN20981276	SRX11914611	SARS-CoV-2/Human/USA/CA-CDC-QDX27611197/2021	Illumina NovaSeq 6000	PAIRED	RT-PCR	VIRAL RNA	Severe acute respiratory syndrome coronavirus 2	Homo sapiens	ILLUMINA	2021-08-05	United States	North America	49	1028.24	891	0.979032	30747594
SRR15617290	PRJNA716985	AMPLICON	SAMN20981274	SRX11914609	SARS-CoV-2/Human/USA/CA-CDC-QDX27611199/2021	Illumina NovaSeq 6000	PAIRED	RT-PCR	VIRAL RNA	Severe acute respiratory syndrome coronavirus 2	Homo sapiens	ILLUMINA	2021-08-03	United States	North America	82	701.25	433	0.815637	20969471
SRR15617291	PRJNA716985	AMPLICON	SAMN20981273	SRX11914608	SARS-CoV-2/Human/USA/CA-CDC-QDX27611200/2021	Illumina NovaSeq 6000	PAIRED	RT-PCR	VIRAL RNA	Severe acute respiratory syndrome coronavirus 2	Homo sapiens	ILLUMINA	2021-08-06	United States	North America	48	3552.54	3167	0.995519	106231683
SRR15617294	PRJNA716985	AMPLICON	SAMN20981270	SRX11914605	SARS-CoV-2/Human/USA/CA-CDC-QDX27611204/2021	Illumina NovaSeq 6000	PAIRED	RT-PCR	VIRAL RNA	Severe acute respiratory syndrome coronavirus 2	Homo sapiens	ILLUMINA	2021-08-05	United States	North America	59	820.689	723	0.976491	24541060
SRR15617295	PRJNA716985	AMPLICON	SAMN20981269	SRX11914604	SARS-CoV-2/Human/USA/CA-CDC-QDX27611205/2021	Illumina NovaSeq 6000	PAIRED	RT-PCR	VIRAL RNA	Severe acute respiratory syndrome coronavirus 2	Homo sapiens	ILLUMINA	2021-08-04	United States	North America	49	633.577	565	0.934154	18945851
SRR15617296	PRJNA716985	AMPLICON	SAMN20981268	SRX11914603	SARS-CoV-2/Human/USA/CA-CDC-QDX27611206/2021	Illumina NovaSeq 6000	PAIRED	RT-PCR	VIRAL RNA	Severe acute respiratory syndrome coronavirus 2	Homo sapiens	ILLUMINA	2021-08-05	United States	North America	53	640.932	567	0.949336	19165780
SRR15617297	PRJNA716985	AMPLICON	SAMN20980768	SRX11914602	SARS-CoV-2/Human/USA/TX-CDC-QDX27611207/2021	Illumina NovaSeq 6000	PAIRED	RT-PCR	VIRAL RNA	Severe acute respiratory syndrome coronavirus 2	Homo sapiens	ILLUMINA	2021-08-05	United States	North America	64	530.25	396	0.807243	15856073
SRR15617298	PRJNA716985	AMPLICON	SAMN20980767	SRX11914601	SARS-CoV-2/Human/USA/TX-CDC-QDX27611210/2021	Illumina NovaSeq 6000	PAIRED	RT-PCR	VIRAL RNA	Severe acute respiratory syndrome coronavirus 2	Homo sapiens	ILLUMINA	2021-08-07	United States	North America	76	194.26	147	0.597465	5808945
SRR15617300	PRJNA716985	AMPLICON	SAMN20980765	SRX11914599	SARS-CoV-2/Human/USA/TX-CDC-QDX27611215/2021	Illumina NovaSeq 6000	PAIRED	RT-PCR	VIRAL RNA	Severe acute respiratory syndrome coronavirus 2	Homo sapiens	ILLUMINA	2021-08-07	United States	North America	48	753.616	644	0.973715	22535380
SRR15617301	PRJNA716985	AMPLICON	SAMN20980764	SRX11914598	SARS-CoV-2/Human/USA/TX-CDC-QDX27611225/2021	Illumina NovaSeq 6000	PAIRED	RT-PCR	VIRAL RNA	Severe acute respiratory syndrome coronavirus 2	Homo sapiens	ILLUMINA	2021-08-07	United States	North America	51	1528.5	1285	0.986356	45706835
SRR15617302	PRJNA716985	AMPLICON	SAMN20980763	SRX11914597	SARS-CoV-2/Human/USA/TX-CDC-QDX27611228/2021	Illumina NovaSeq 6000	PAIRED	RT-PCR	VIRAL RNA	Severe acute respiratory syndrome coronavirus 2	Homo sapiens	ILLUMINA	2021-08-07	United States	North America	49	4072.54	3608	0.990436	121781247
SRR15617304	PRJNA716985	AMPLICON	SAMN20980761	SRX11914595	SARS-CoV-2/Human/USA/TX-CDC-QDX27611230/2021	Illumina NovaSeq 6000	PAIRED	RT-PCR	VIRAL RNA	Severe acute respiratory syndrome coronavirus 2	Homo sapiens	ILLUMINA	2021-08-07	United States	North America	51	1921.39	1561	0.987292	57455291
SRR15617306	PRJNA716985	AMPLICON	SAMN20980759	SRX11914593	SARS-CoV-2/Human/USA/TX-CDC-QDX27611233/2021	Illumina NovaSeq 6000	PAIRED	RT-PCR	VIRAL RNA	Severe acute respiratory syndrome coronavirus 2	Homo sapiens	ILLUMINA	2021-08-07	United States	North America	65	525.314	410	0.822727	15708479
SRR15617307	PRJNA716985	AMPLICON	SAMN20980956	SRX11914592	SARS-CoV-2/Human/USA/NJ-CDC-QDX27611235/2021	Illumina NovaSeq 6000	PAIRED	RT-PCR	VIRAL RNA	Severe acute respiratory syndrome coronavirus 2	Homo sapiens	ILLUMINA	2021-08-08	United States	North America	53	1547.96	1326	0.983814	46288736
SRR15617308	PRJNA716985	AMPLICON	SAMN20980955	SRX11914591	SARS-CoV-2/Human/USA/NJ-CDC-QDX27611237/2021	Illumina NovaSeq 6000	PAIRED	RT-PCR	VIRAL RNA	Severe acute respiratory syndrome coronavirus 2	Homo sapiens	ILLUMINA	2021-08-08	United States	North America	72	291.458	209	0.688326	8715477
SRR15617309	PRJNA716985	AMPLICON	SAMN20980845	SRX11914590	SARS-CoV-2/Human/USA/PA-CDC-QDX27611238/2021	Illumina NovaSeq 6000	PAIRED	RT-PCR	VIRAL RNA	Severe acute respiratory syndrome coronavirus 2	Homo sapiens	ILLUMINA	2021-08-09	United States	North America	50	954.355	784	0.941377	28538083
SRR15617310	PRJNA716985	AMPLICON	SAMN20980844	SRX11914589	SARS-CoV-2/Human/USA/PA-CDC-QDX27611240/2021	Illumina NovaSeq 6000	PAIRED	RT-PCR	VIRAL RNA	Severe acute respiratory syndrome coronavirus 2	Homo sapiens	ILLUMINA	2021-08-09	United States	North America	61	689.85	539	0.861017	20628595
SRR15617311	PRJNA716985	AMPLICON	SAMN20980843	SRX11914588	SARS-CoV-2/Human/USA/PA-CDC-QDX27611242/2021	Illumina NovaSeq 6000	PAIRED	RT-PCR	VIRAL RNA	Severe acute respiratory syndrome coronavirus 2	Homo sapiens	ILLUMINA	2021-08-09	United States	North America	52	266.06	232	0.811223	7955982
SRR15617312	PRJNA716985	AMPLICON	SAMN20980842	SRX11914587	SARS-CoV-2/Human/USA/PA-CDC-QDX27611243/2021	Illumina NovaSeq 6000	PAIRED	RT-PCR	VIRAL RNA	Severe acute respiratory syndrome coronavirus 2	Homo sapiens	ILLUMINA	2021-08-07	United States	North America	53	1447.41	1119	0.964519	43281922
SRR15617313	PRJNA716985	AMPLICON	SAMN20980841	SRX11914586	SARS-CoV-2/Human/USA/PA-CDC-QDX27611244/2021	Illumina NovaSeq 6000	PAIRED	RT-PCR	VIRAL RNA	Severe acute respiratory syndrome coronavirus 2	Homo sapiens	ILLUMINA	2021-08-07	United States	North America	54	2639.45	2340	0.990436	78927329
SRR15617314	PRJNA716985	AMPLICON	SAMN20980840	SRX11914585	SARS-CoV-2/Human/USA/PA-CDC-QDX27611245/2021	Illumina NovaSeq 6000	PAIRED	RT-PCR	VIRAL RNA	Severe acute respiratory syndrome coronavirus 2	Homo sapiens	ILLUMINA	2021-08-07	United States	North America	70	2831.96	2407	0.990436	84684221
SRR15617315	PRJNA716985	AMPLICON	SAMN20980839	SRX11914584	SARS-CoV-2/Human/USA/PA-CDC-QDX27611246/2021	Illumina NovaSeq 6000	PAIRED	RT-PCR	VIRAL RNA	Severe acute respiratory syndrome coronavirus 2	Homo sapiens	ILLUMINA	2021-08-06	United States	North America	44	4031.24	3717	0.986356	120546111
SRR15617316	PRJNA716985	AMPLICON	SAMN20980838	SRX11914583	SARS-CoV-2/Human/USA/PA-CDC-QDX27611247/2021	Illumina NovaSeq 6000	PAIRED	RT-PCR	VIRAL RNA	Severe acute respiratory syndrome coronavirus 2	Homo sapiens	ILLUMINA	2021-08-07	United States	North America	50	1278.51	977	0.946928	38231393
SRR15617317	PRJNA716985	AMPLICON	SAMN20980911	SRX11914582	SARS-CoV-2/Human/USA/NY-CDC-QDX27611249/2021	Illumina NovaSeq 6000	PAIRED	RT-PCR	VIRAL RNA	Severe acute respiratory syndrome coronavirus 2	Homo sapiens	ILLUMINA	2021-08-07	United States	North America	53	1378.44	970	0.946862	41219480
SRR15617318	PRJNA716985	AMPLICON	SAMN20980837	SRX11914581	SARS-CoV-2/Human/USA/PA-CDC-QDX27611250/2021	Illumina NovaSeq 6000	PAIRED	RT-PCR	VIRAL RNA	Severe acute respiratory syndrome coronavirus 2	Homo sapiens	ILLUMINA	2021-08-07	United States	North America	53	1066.79	714	0.889543	31900147
SRR15617319	PRJNA716985	AMPLICON	SAMN20980910	SRX11914580	SARS-CoV-2/Human/USA/NY-CDC-QDX27611251/2021	Illumina NovaSeq 6000	PAIRED	RT-PCR	VIRAL RNA	Severe acute respiratory syndrome coronavirus 2	Homo sapiens	ILLUMINA	2021-08-07	United States	North America	49	3511.81	3112	0.989968	105013780
SRR15617321	PRJNA716985	AMPLICON	SAMN20980897	SRX11914578	SARS-CoV-2/Human/USA/OH-CDC-QDX27611253/2021	Illumina NovaSeq 6000	PAIRED	RT-PCR	VIRAL RNA	Severe acute respiratory syndrome coronavirus 2	Homo sapiens	ILLUMINA	2021-08-07	United States	North America	47	3550.52	3210	0.990436	106171163
SRR15617322	PRJNA716985	AMPLICON	SAMN20980896	SRX11914577	SARS-CoV-2/Human/USA/OH-CDC-QDX27611254/2021	Illumina NovaSeq 6000	PAIRED	RT-PCR	VIRAL RNA	Severe acute respiratory syndrome coronavirus 2	Homo sapiens	ILLUMINA	2021-08-07	United States	North America	53	2654.34	2248	0.990436	79372593
SRR15617323	PRJNA716985	AMPLICON	SAMN20980895	SRX11914576	SARS-CoV-2/Human/USA/OH-CDC-QDX27611255/2021	Illumina NovaSeq 6000	PAIRED	RT-PCR	VIRAL RNA	Severe acute respiratory syndrome coronavirus 2	Homo sapiens	ILLUMINA	2021-08-07	United States	North America	52	2477.66	2054	0.98348	74089572
SRR15617324	PRJNA716985	AMPLICON	SAMN20980894	SRX11914575	SARS-CoV-2/Human/USA/OH-CDC-QDX27611256/2021	Illumina NovaSeq 6000	PAIRED	RT-PCR	VIRAL RNA	Severe acute respiratory syndrome coronavirus 2	Homo sapiens	ILLUMINA	2021-08-07	United States	North America	50	3047.88	2476	0.995519	91140641
SRR15617325	PRJNA716985	AMPLICON	SAMN20980893	SRX11914574	SARS-CoV-2/Human/USA/OH-CDC-QDX27611257/2021	Illumina NovaSeq 6000	PAIRED	RT-PCR	VIRAL RNA	Severe acute respiratory syndrome coronavirus 2	Homo sapiens	ILLUMINA	2021-08-07	United States	North America	51	3526.59	3049	0.986356	105455587
SRR15617326	PRJNA716985	AMPLICON	SAMN20980909	SRX11914573	SARS-CoV-2/Human/USA/NY-CDC-QDX27611258/2021	Illumina NovaSeq 6000	PAIRED	RT-PCR	VIRAL RNA	Severe acute respiratory syndrome coronavirus 2	Homo sapiens	ILLUMINA	2021-08-07	United States	North America	51	3912.87	3567	0.995519	117006652
SRR15617328	PRJNA716985	AMPLICON	SAMN20980891	SRX11914571	SARS-CoV-2/Human/USA/OH-CDC-QDX27611260/2021	Illumina NovaSeq 6000	PAIRED	RT-PCR	VIRAL RNA	Severe acute respiratory syndrome coronavirus 2	Homo sapiens	ILLUMINA	2021-08-07	United States	North America	50	2705.67	2320	0.986356	80907744
SRR15617330	PRJNA716985	AMPLICON	SAMN20980889	SRX11914569	SARS-CoV-2/Human/USA/OH-CDC-QDX27611262/2021	Illumina NovaSeq 6000	PAIRED	RT-PCR	VIRAL RNA	Severe acute respiratory syndrome coronavirus 2	Homo sapiens	ILLUMINA	2021-08-07	United States	North America	54	2911.74	2445	0.995519	87069736
SRR15617331	PRJNA716985	AMPLICON	SAMN20980888	SRX11914568	SARS-CoV-2/Human/USA/OH-CDC-QDX27611263/2021	Illumina NovaSeq 6000	PAIRED	RT-PCR	VIRAL RNA	Severe acute respiratory syndrome coronavirus 2	Homo sapiens	ILLUMINA	2021-08-07	United States	North America	61	685.512	466	0.827175	20498859
SRR15617335	PRJNA716985	AMPLICON	SAMN20980886	SRX11914564	SARS-CoV-2/Human/USA/OH-CDC-QDX27611268/2021	Illumina NovaSeq 6000	PAIRED	RT-PCR	VIRAL RNA	Severe acute respiratory syndrome coronavirus 2	Homo sapiens	ILLUMINA	2021-08-07	United States	North America	44	4387.19	4011	0.995719	131190278
SRR15617336	PRJNA716985	AMPLICON	SAMN20980885	SRX11914563	SARS-CoV-2/Human/USA/OH-CDC-QDX27611269/2021	Illumina NovaSeq 6000	PAIRED	RT-PCR	VIRAL RNA	Severe acute respiratory syndrome coronavirus 2	Homo sapiens	ILLUMINA	2021-08-07	United States	North America	56	2206.34	1769	0.986356	65976044
SRR15617337	PRJNA716985	AMPLICON	SAMN20980884	SRX11914562	SARS-CoV-2/Human/USA/OH-CDC-QDX27611270/2021	Illumina NovaSeq 6000	PAIRED	RT-PCR	VIRAL RNA	Severe acute respiratory syndrome coronavirus 2	Homo sapiens	ILLUMINA	2021-08-07	United States	North America	49	2883.73	2478	0.995519	86232134
SRR15617338	PRJNA716985	AMPLICON	SAMN20981267	SRX11914561	SARS-CoV-2/Human/USA/CA-CDC-QDX27611271/2021	Illumina NovaSeq 6000	PAIRED	RT-PCR	VIRAL RNA	Severe acute respiratory syndrome coronavirus 2	Homo sapiens	ILLUMINA	2021-08-04	United States	North America	45	2549.01	1965	0.986356	76223175
SRR15617341	PRJNA716985	AMPLICON	SAMN20981264	SRX11914558	SARS-CoV-2/Human/USA/CA-CDC-QDX27611277/2021	Illumina NovaSeq 6000	PAIRED	RT-PCR	VIRAL RNA	Severe acute respiratory syndrome coronavirus 2	Homo sapiens	ILLUMINA	2021-08-05	United States	North America	52	1491.65	1322	0.978664	44604688
SRR15617342	PRJNA716985	AMPLICON	SAMN20981263	SRX11914557	SARS-CoV-2/Human/USA/CA-CDC-QDX27611278/2021	Illumina NovaSeq 6000	PAIRED	RT-PCR	VIRAL RNA	Severe acute respiratory syndrome coronavirus 2	Homo sapiens	ILLUMINA	2021-08-05	United States	North America	49	949.015	737	0.938568	28378389
SRR15617343	PRJNA716985	AMPLICON	SAMN20981262	SRX11914556	SARS-CoV-2/Human/USA/CA-CDC-QDX27611279/2021	Illumina NovaSeq 6000	PAIRED	RT-PCR	VIRAL RNA	Severe acute respiratory syndrome coronavirus 2	Homo sapiens	ILLUMINA	2021-08-05	United States	North America	56	837.067	614	0.889978	25030808
SRR15617344	PRJNA716985	AMPLICON	SAMN20981261	SRX11914555	SARS-CoV-2/Human/USA/CA-CDC-QDX27611280/2021	Illumina NovaSeq 6000	PAIRED	RT-PCR	VIRAL RNA	Severe acute respiratory syndrome coronavirus 2	Homo sapiens	ILLUMINA	2021-08-05	United States	North America	56	3064.69	2736	0.986356	91643519
SRR15617347	PRJNA716985	AMPLICON	SAMN20981258	SRX11914552	SARS-CoV-2/Human/USA/CA-CDC-QDX27611286/2021	Illumina NovaSeq 6000	PAIRED	RT-PCR	VIRAL RNA	Severe acute respiratory syndrome coronavirus 2	Homo sapiens	ILLUMINA	2021-08-05	United States	North America	94	203.645	162	0.698626	6089611
SRR15617348	PRJNA716985	AMPLICON	SAMN20981257	SRX11914551	SARS-CoV-2/Human/USA/CA-CDC-QDX27611287/2021	Illumina NovaSeq 6000	PAIRED	RT-PCR	VIRAL RNA	Severe acute respiratory syndrome coronavirus 2	Homo sapiens	ILLUMINA	2021-08-04	United States	North America	72	388.378	319	0.773267	11613657
SRR15617351	PRJNA716985	AMPLICON	SAMN20981254	SRX11914548	SARS-CoV-2/Human/USA/CA-CDC-QDX27611296/2021	Illumina NovaSeq 6000	PAIRED	RT-PCR	VIRAL RNA	Severe acute respiratory syndrome coronavirus 2	Homo sapiens	ILLUMINA	2021-08-06	United States	North America	49	3099.07	2676	0.990436	92671523
SRR15617352	PRJNA716985	AMPLICON	SAMN20981026	SRX11914547	SARS-CoV-2/Human/USA/MA-CDC-QDX27611299/2021	Illumina NovaSeq 6000	PAIRED	RT-PCR	VIRAL RNA	Severe acute respiratory syndrome coronavirus 2	Homo sapiens	ILLUMINA	2021-08-04	United States	North America	51	1300.35	1144	0.990436	38884303
SRR15617353	PRJNA716985	AMPLICON	SAMN20981025	SRX11914546	SARS-CoV-2/Human/USA/MA-CDC-QDX27611300/2021	Illumina NovaSeq 6000	PAIRED	RT-PCR	VIRAL RNA	Severe acute respiratory syndrome coronavirus 2	Homo sapiens	ILLUMINA	2021-08-04	United States	North America	58	831.307	657	0.922817	24858561
SRR15617355	PRJNA716985	AMPLICON	SAMN20981024	SRX11914544	SARS-CoV-2/Human/USA/MA-CDC-QDX27611309/2021	Illumina NovaSeq 6000	PAIRED	RT-PCR	VIRAL RNA	Severe acute respiratory syndrome coronavirus 2	Homo sapiens	ILLUMINA	2021-08-04	United States	North America	60	1189.03	1031	0.972946	35555693
SRR15617356	PRJNA716985	AMPLICON	SAMN20981019	SRX11914543	SARS-CoV-2/Human/USA/ME-CDC-QDX27611311/2021	Illumina NovaSeq 6000	PAIRED	RT-PCR	VIRAL RNA	Severe acute respiratory syndrome coronavirus 2	Homo sapiens	ILLUMINA	2021-08-04	United States	North America	51	958.462	808	0.981875	28660891
SRR15617358	PRJNA716985	AMPLICON	SAMN20981017	SRX11914541	SARS-CoV-2/Human/USA/ME-CDC-QDX27611314/2021	Illumina NovaSeq 6000	PAIRED	RT-PCR	VIRAL RNA	Severe acute respiratory syndrome coronavirus 2	Homo sapiens	ILLUMINA	2021-08-04	United States	North America	60	765.992	618	0.945758	22905451
SRR15617359	PRJNA716985	AMPLICON	SAMN20980817	SRX11914540	SARS-CoV-2/Human/USA/RI-CDC-QDX27611316/2021	Illumina NovaSeq 6000	PAIRED	RT-PCR	VIRAL RNA	Severe acute respiratory syndrome coronavirus 2	Homo sapiens	ILLUMINA	2021-08-04	United States	North America	54	332.854	291	0.864896	9953341
SRR15617360	PRJNA716985	AMPLICON	SAMN20980816	SRX11914539	SARS-CoV-2/Human/USA/RI-CDC-QDX27611317/2021	Illumina NovaSeq 6000	PAIRED	RT-PCR	VIRAL RNA	Severe acute respiratory syndrome coronavirus 2	Homo sapiens	ILLUMINA	2021-08-04	United States	North America	53	535.607	457	0.911046	16016254
SRR15617361	PRJNA716985	AMPLICON	SAMN20980815	SRX11914538	SARS-CoV-2/Human/USA/RI-CDC-QDX27611319/2021	Illumina NovaSeq 6000	PAIRED	RT-PCR	VIRAL RNA	Severe acute respiratory syndrome coronavirus 2	Homo sapiens	ILLUMINA	2021-08-04	United States	North America	80	249.304	199	0.743805	7454934
SRR15617363	PRJNA716985	AMPLICON	SAMN20981199	SRX11914536	SARS-CoV-2/Human/USA/CT-CDC-QDX27611322/2021	Illumina NovaSeq 6000	PAIRED	RT-PCR	VIRAL RNA	Severe acute respiratory syndrome coronavirus 2	Homo sapiens	ILLUMINA	2021-08-04	United States	North America	50	651.12	562	0.96171	19470431
SRR15617364	PRJNA716985	AMPLICON	SAMN20981023	SRX11914535	SARS-CoV-2/Human/USA/MA-CDC-QDX27611324/2021	Illumina NovaSeq 6000	PAIRED	RT-PCR	VIRAL RNA	Severe acute respiratory syndrome coronavirus 2	Homo sapiens	ILLUMINA	2021-08-04	United States	North America	56	262.803	232	0.843293	7858585
SRR15617366	PRJNA716985	AMPLICON	SAMN20981198	SRX11914533	SARS-CoV-2/Human/USA/CT-CDC-QDX27611329/2021	Illumina NovaSeq 6000	PAIRED	RT-PCR	VIRAL RNA	Severe acute respiratory syndrome coronavirus 2	Homo sapiens	ILLUMINA	2021-08-04	United States	North America	60	348.709	292	0.80604	10427439
SRR15617367	PRJNA716985	AMPLICON	SAMN20981016	SRX11914532	SARS-CoV-2/Human/USA/ME-CDC-QDX27611332/2021	Illumina NovaSeq 6000	PAIRED	RT-PCR	VIRAL RNA	Severe acute respiratory syndrome coronavirus 2	Homo sapiens	ILLUMINA	2021-08-07	United States	North America	51	646.708	556	0.966726	19338519
SRR15617368	PRJNA716985	AMPLICON	SAMN20980738	SRX11914531	SARS-CoV-2/Human/USA/VT-CDC-QDX27611333/2021	Illumina NovaSeq 6000	PAIRED	RT-PCR	VIRAL RNA	Severe acute respiratory syndrome coronavirus 2	Homo sapiens	ILLUMINA	2021-08-07	United States	North America	47	4415.05	3894	0.99087	132023124
SRR15617369	PRJNA716985	AMPLICON	SAMN20981022	SRX11914530	SARS-CoV-2/Human/USA/MA-CDC-QDX27611334/2021	Illumina NovaSeq 6000	PAIRED	RT-PCR	VIRAL RNA	Severe acute respiratory syndrome coronavirus 2	Homo sapiens	ILLUMINA	2021-08-06	United States	North America	64	388.257	296	0.764773	11610057
SRR15617370	PRJNA716985	AMPLICON	SAMN20981021	SRX11914529	SARS-CoV-2/Human/USA/MA-CDC-QDX27611337/2021	Illumina NovaSeq 6000	PAIRED	RT-PCR	VIRAL RNA	Severe acute respiratory syndrome coronavirus 2	Homo sapiens	ILLUMINA	2021-08-07	United States	North America	50	747.613	662	0.981641	22355868
SRR15617372	PRJNA716985	AMPLICON	SAMN20980812	SRX11914527	SARS-CoV-2/Human/USA/RI-CDC-QDX27611343/2021	Illumina NovaSeq 6000	PAIRED	RT-PCR	VIRAL RNA	Severe acute respiratory syndrome coronavirus 2	Homo sapiens	ILLUMINA	2021-08-08	United States	North America	51	1061.91	921	0.986356	31754200
SRR15617373	PRJNA716985	AMPLICON	SAMN20981042	SRX11914526	SARS-CoV-2/Human/USA/IN-CDC-QDX27611345/2021	Illumina NovaSeq 6000	PAIRED	RT-PCR	VIRAL RNA	Severe acute respiratory syndrome coronavirus 2	Homo sapiens	ILLUMINA	2021-08-07	United States	North America	51	3644.76	3328	0.98756	108989154
SRR15617374	PRJNA716985	AMPLICON	SAMN20980983	SRX11914525	SARS-CoV-2/Human/USA/MN-CDC-QDX27611347/2021	Illumina NovaSeq 6000	PAIRED	RT-PCR	VIRAL RNA	Severe acute respiratory syndrome coronavirus 2	Homo sapiens	ILLUMINA	2021-08-07	United States	North America	48	522.121	445	0.912852	15612970
SRR15617375	PRJNA716985	AMPLICON	SAMN20981038	SRX11914524	SARS-CoV-2/Human/USA/KY-CDC-QDX27611349/2021	Illumina NovaSeq 6000	PAIRED	RT-PCR	VIRAL RNA	Severe acute respiratory syndrome coronavirus 2	Homo sapiens	ILLUMINA	2021-08-07	United States	North America	50	1837.22	1549	0.986356	54938315
SRR15617376	PRJNA716985	AMPLICON	SAMN20980729	SRX11914523	SARS-CoV-2/Human/USA/WI-CDC-QDX27611351/2021	Illumina NovaSeq 6000	PAIRED	RT-PCR	VIRAL RNA	Severe acute respiratory syndrome coronavirus 2	Homo sapiens	ILLUMINA	2021-08-07	United States	North America	67	294.134	234	0.739859	8795494
SRR15617379	PRJNA716985	AMPLICON	SAMN20981015	SRX11914520	SARS-CoV-2/Human/USA/MI-CDC-QDX27611356/2021	Illumina NovaSeq 6000	PAIRED	RT-PCR	VIRAL RNA	Severe acute respiratory syndrome coronavirus 2	Homo sapiens	ILLUMINA	2021-08-07	United States	North America	46	4464.73	4109	0.995519	133508747
SRR15617380	PRJNA716985	AMPLICON	SAMN20980883	SRX11914519	SARS-CoV-2/Human/USA/OH-CDC-QDX27611358/2021	Illumina NovaSeq 6000	PAIRED	RT-PCR	VIRAL RNA	Severe acute respiratory syndrome coronavirus 2	Homo sapiens	ILLUMINA	2021-08-07	United States	North America	51	2474.73	2062	0.987225	74001818
SRR15617381	PRJNA716985	AMPLICON	SAMN20980982	SRX11914518	SARS-CoV-2/Human/USA/MN-CDC-QDX27611362/2021	Illumina NovaSeq 6000	PAIRED	RT-PCR	VIRAL RNA	Severe acute respiratory syndrome coronavirus 2	Homo sapiens	ILLUMINA	2021-08-07	United States	North America	43	3739.59	3192	0.995519	111825030
SRR15617382	PRJNA716985	AMPLICON	SAMN20980726	SRX11914517	SARS-CoV-2/Human/USA/WI-CDC-QDX27611363/2021	Illumina NovaSeq 6000	PAIRED	RT-PCR	VIRAL RNA	Severe acute respiratory syndrome coronavirus 2	Homo sapiens	ILLUMINA	2021-08-07	United States	North America	54	1405.7	1116	0.979233	42034577
SRR15617383	PRJNA716985	AMPLICON	SAMN20980882	SRX11914516	SARS-CoV-2/Human/USA/OH-CDC-QDX27611364/2021	Illumina NovaSeq 6000	PAIRED	RT-PCR	VIRAL RNA	Severe acute respiratory syndrome coronavirus 2	Homo sapiens	ILLUMINA	2021-08-07	United States	North America	53	4530.67	4167	0.995485	135480668
SRR15617384	PRJNA716985	AMPLICON	SAMN20980725	SRX11914515	SARS-CoV-2/Human/USA/WI-CDC-QDX27611366/2021	Illumina NovaSeq 6000	PAIRED	RT-PCR	VIRAL RNA	Severe acute respiratory syndrome coronavirus 2	Homo sapiens	ILLUMINA	2021-08-07	United States	North America	50	1857.87	1593	0.98348	55555759
SRR15617385	PRJNA716985	AMPLICON	SAMN20980881	SRX11914514	SARS-CoV-2/Human/USA/OH-CDC-QDX27611369/2021	Illumina NovaSeq 6000	PAIRED	RT-PCR	VIRAL RNA	Severe acute respiratory syndrome coronavirus 2	Homo sapiens	ILLUMINA	2021-08-07	United States	North America	60	978.32	698	0.884359	29254700
SRR15617386	PRJNA716985	AMPLICON	SAMN20980880	SRX11914513	SARS-CoV-2/Human/USA/OH-CDC-QDX27611370/2021	Illumina NovaSeq 6000	PAIRED	RT-PCR	VIRAL RNA	Severe acute respiratory syndrome coronavirus 2	Homo sapiens	ILLUMINA	2021-08-07	United States	North America	99	661.992	343	0.728221	19795540
SRR15617387	PRJNA716985	AMPLICON	SAMN20980879	SRX11914512	SARS-CoV-2/Human/USA/OH-CDC-QDX27611371/2021	Illumina NovaSeq 6000	PAIRED	RT-PCR	VIRAL RNA	Severe acute respiratory syndrome coronavirus 2	Homo sapiens	ILLUMINA	2021-08-07	United States	North America	50	449.496	383	0.890881	13441281
SRR15617388	PRJNA716985	AMPLICON	SAMN20981014	SRX11914511	SARS-CoV-2/Human/USA/MI-CDC-QDX27611372/2021	Illumina NovaSeq 6000	PAIRED	RT-PCR	VIRAL RNA	Severe acute respiratory syndrome coronavirus 2	Homo sapiens	ILLUMINA	2021-08-08	United States	North America	50	2162.52	1472	0.980035	64665817
SRR15617389	PRJNA716985	AMPLICON	SAMN20981013	SRX11914510	SARS-CoV-2/Human/USA/MI-CDC-QDX27611373/2021	Illumina NovaSeq 6000	PAIRED	RT-PCR	VIRAL RNA	Severe acute respiratory syndrome coronavirus 2	Homo sapiens	ILLUMINA	2021-08-08	United States	North America	49	3821.06	3233	0.990436	114261290
SRR15617390	PRJNA716985	AMPLICON	SAMN20981012	SRX11914509	SARS-CoV-2/Human/USA/MI-CDC-QDX27611374/2021	Illumina NovaSeq 6000	PAIRED	RT-PCR	VIRAL RNA	Severe acute respiratory syndrome coronavirus 2	Homo sapiens	ILLUMINA	2021-08-08	United States	North America	54	780.825	699	0.98542	23348996
SRR15617392	PRJNA716985	AMPLICON	SAMN20981010	SRX11914507	SARS-CoV-2/Human/USA/MI-CDC-QDX27611377/2021	Illumina NovaSeq 6000	PAIRED	RT-PCR	VIRAL RNA	Severe acute respiratory syndrome coronavirus 2	Homo sapiens	ILLUMINA	2021-08-07	United States	North America	49	1484.5	1095	0.937431	44390988
SRR15617393	PRJNA716985	AMPLICON	SAMN20980981	SRX11914506	SARS-CoV-2/Human/USA/MN-CDC-QDX27611379/2021	Illumina NovaSeq 6000	PAIRED	RT-PCR	VIRAL RNA	Severe acute respiratory syndrome coronavirus 2	Homo sapiens	ILLUMINA	2021-08-07	United States	North America	50	668.074	582	0.964753	19977418
SRR15617394	PRJNA716985	AMPLICON	SAMN20981009	SRX11914505	SARS-CoV-2/Human/USA/MI-CDC-QDX27611380/2021	Illumina NovaSeq 6000	PAIRED	RT-PCR	VIRAL RNA	Severe acute respiratory syndrome coronavirus 2	Homo sapiens	ILLUMINA	2021-08-07	United States	North America	48	3119.17	2786	0.990436	93272485
SRR15617396	PRJNA716985	AMPLICON	SAMN20981007	SRX11914503	SARS-CoV-2/Human/USA/MI-CDC-QDX27611382/2021	Illumina NovaSeq 6000	PAIRED	RT-PCR	VIRAL RNA	Severe acute respiratory syndrome coronavirus 2	Homo sapiens	ILLUMINA	2021-08-07	United States	North America	74	406.28	286	0.725212	12148978
SRR15617397	PRJNA716985	AMPLICON	SAMN20981050	SRX11914502	SARS-CoV-2/Human/USA/IL-CDC-QDX27611384/2021	Illumina NovaSeq 6000	PAIRED	RT-PCR	VIRAL RNA	Severe acute respiratory syndrome coronavirus 2	Homo sapiens	ILLUMINA	2021-08-07	United States	North America	51	817.041	689	0.95151	24431969
SRR15617399	PRJNA716985	AMPLICON	SAMN20981005	SRX11914500	SARS-CoV-2/Human/USA/MI-CDC-QDX27611387/2021	Illumina NovaSeq 6000	PAIRED	RT-PCR	VIRAL RNA	Severe acute respiratory syndrome coronavirus 2	Homo sapiens	ILLUMINA	2021-08-07	United States	North America	47	3632.32	2961	0.989934	108617356
SRR15617400	PRJNA716985	AMPLICON	SAMN20981004	SRX11914499	SARS-CoV-2/Human/USA/MI-CDC-QDX27611388/2021	Illumina NovaSeq 6000	PAIRED	RT-PCR	VIRAL RNA	Severe acute respiratory syndrome coronavirus 2	Homo sapiens	ILLUMINA	2021-08-07	United States	North America	48	4482.31	4112	0.995251	134034412
SRR15617401	PRJNA716985	AMPLICON	SAMN20981003	SRX11914498	SARS-CoV-2/Human/USA/MI-CDC-QDX27611389/2021	Illumina NovaSeq 6000	PAIRED	RT-PCR	VIRAL RNA	Severe acute respiratory syndrome coronavirus 2	Homo sapiens	ILLUMINA	2021-08-07	United States	North America	51	902.345	695	0.917767	26982834
SRR15617402	PRJNA716985	AMPLICON	SAMN20981002	SRX11914497	SARS-CoV-2/Human/USA/MI-CDC-QDX27611390/2021	Illumina NovaSeq 6000	PAIRED	RT-PCR	VIRAL RNA	Severe acute respiratory syndrome coronavirus 2	Homo sapiens	ILLUMINA	2021-08-07	United States	North America	46	1441.64	1019	0.963415	43109355
SRR15617403	PRJNA716985	AMPLICON	SAMN20981001	SRX11914496	SARS-CoV-2/Human/USA/MI-CDC-QDX27611391/2021	Illumina NovaSeq 6000	PAIRED	RT-PCR	VIRAL RNA	Severe acute respiratory syndrome coronavirus 2	Homo sapiens	ILLUMINA	2021-08-07	United States	North America	52	1014.09	862	0.979935	30324465
SRR15617404	PRJNA716985	AMPLICON	SAMN20981000	SRX11914495	SARS-CoV-2/Human/USA/MI-CDC-QDX27611393/2021	Illumina NovaSeq 6000	PAIRED	RT-PCR	VIRAL RNA	Severe acute respiratory syndrome coronavirus 2	Homo sapiens	ILLUMINA	2021-08-07	United States	North America	92	508.526	355	0.810086	15206456
SRR15617406	PRJNA716985	AMPLICON	SAMN20980998	SRX11914493	SARS-CoV-2/Human/USA/MI-CDC-QDX27611399/2021	Illumina NovaSeq 6000	PAIRED	RT-PCR	VIRAL RNA	Severe acute respiratory syndrome coronavirus 2	Homo sapiens	ILLUMINA	2021-08-07	United States	North America	103	134.687	105	0.517573	4027541
SRR15617408	PRJNA716985	AMPLICON	SAMN20980996	SRX11914491	SARS-CoV-2/Human/USA/MI-CDC-QDX27611401/2021	Illumina NovaSeq 6000	PAIRED	RT-PCR	VIRAL RNA	Severe acute respiratory syndrome coronavirus 2	Homo sapiens	ILLUMINA	2021-08-07	United States	North America	56	450.176	373	0.866234	13461606
SRR15617409	PRJNA716985	AMPLICON	SAMN20980995	SRX11914490	SARS-CoV-2/Human/USA/MI-CDC-QDX27611403/2021	Illumina NovaSeq 6000	PAIRED	RT-PCR	VIRAL RNA	Severe acute respiratory syndrome coronavirus 2	Homo sapiens	ILLUMINA	2021-08-07	United States	North America	49	3069.14	2652	0.986356	91776590
SRR15617410	PRJNA716985	AMPLICON	SAMN20980994	SRX11914489	SARS-CoV-2/Human/USA/MI-CDC-QDX27611404/2021	Illumina NovaSeq 6000	PAIRED	RT-PCR	VIRAL RNA	Severe acute respiratory syndrome coronavirus 2	Homo sapiens	ILLUMINA	2021-08-07	United States	North America	48	2775.87	2314	0.989399	83006821
SRR15617411	PRJNA716985	AMPLICON	SAMN20980993	SRX11914488	SARS-CoV-2/Human/USA/MI-CDC-QDX27611406/2021	Illumina NovaSeq 6000	PAIRED	RT-PCR	VIRAL RNA	Severe acute respiratory syndrome coronavirus 2	Homo sapiens	ILLUMINA	2021-08-07	United States	North America	53	1139.5	860	0.928803	34074374
SRR15617412	PRJNA716985	AMPLICON	SAMN20980992	SRX11914487	SARS-CoV-2/Human/USA/MI-CDC-QDX27611407/2021	Illumina NovaSeq 6000	PAIRED	RT-PCR	VIRAL RNA	Severe acute respiratory syndrome coronavirus 2	Homo sapiens	ILLUMINA	2021-08-07	United States	North America	54	835.642	657	0.934154	24988213
SRR15617413	PRJNA716985	AMPLICON	SAMN20980991	SRX11914486	SARS-CoV-2/Human/USA/MI-CDC-QDX27611414/2021	Illumina NovaSeq 6000	PAIRED	RT-PCR	VIRAL RNA	Severe acute respiratory syndrome coronavirus 2	Homo sapiens	ILLUMINA	2021-08-07	United States	North America	53	528.409	438	0.907434	15801007
SRR15617414	PRJNA716985	AMPLICON	SAMN20980990	SRX11914485	SARS-CoV-2/Human/USA/MI-CDC-QDX27611415/2021	Illumina NovaSeq 6000	PAIRED	RT-PCR	VIRAL RNA	Severe acute respiratory syndrome coronavirus 2	Homo sapiens	ILLUMINA	2021-08-07	United States	North America	44	436.402	390	0.905127	13049720
SRR15617416	PRJNA716985	AMPLICON	SAMN20981335	SRX11914483	SARS-CoV-2/Human/USA/AZ-CDC-QDX27691499/2021	Illumina NovaSeq 6000	PAIRED	RT-PCR	VIRAL RNA	Severe acute respiratory syndrome coronavirus 2	Homo sapiens	ILLUMINA	2021-08-08	United States	North America	47	4830.46	4562	0.987192	144445153
SRR15617417	PRJNA716985	AMPLICON	SAMN20981336	SRX11914482	SARS-CoV-2/Human/USA/AZ-CDC-QDX27691453/2021	Illumina NovaSeq 6000	PAIRED	RT-PCR	VIRAL RNA	Severe acute respiratory syndrome coronavirus 2	Homo sapiens	ILLUMINA	2021-08-09	United States	North America	54	3279.08	3013	0.995318	98054287
SRR15617418	PRJNA716985	AMPLICON	SAMN20980989	SRX11914481	SARS-CoV-2/Human/USA/MI-CDC-QDX27611418/2021	Illumina NovaSeq 6000	PAIRED	RT-PCR	VIRAL RNA	Severe acute respiratory syndrome coronavirus 2	Homo sapiens	ILLUMINA	2021-08-07	United States	North America	60	811.461	597	0.870046	24265127
SRR15617419	PRJNA716985	AMPLICON	SAMN20981338	SRX11914480	SARS-CoV-2/Human/USA/AZ-CDC-QDX27691413/2021	Illumina NovaSeq 6000	PAIRED	RT-PCR	VIRAL RNA	Severe acute respiratory syndrome coronavirus 2	Homo sapiens	ILLUMINA	2021-08-08	United States	North America	49	3667.32	3232	0.995519	109663850
SRR15617423	PRJNA716985	AMPLICON	SAMN20981043	SRX11914476	SARS-CoV-2/Human/USA/IL-CDC-QDX27691318/2021	Illumina NovaSeq 6000	PAIRED	RT-PCR	VIRAL RNA	Severe acute respiratory syndrome coronavirus 2	Homo sapiens	ILLUMINA	2021-08-09	United States	North America	47	2248.14	1685	0.974417	67226047
SRR15617424	PRJNA716985	AMPLICON	SAMN20980984	SRX11914475	SARS-CoV-2/Human/USA/MI-CDC-QDX27691317/2021	Illumina NovaSeq 6000	PAIRED	RT-PCR	VIRAL RNA	Severe acute respiratory syndrome coronavirus 2	Homo sapiens	ILLUMINA	2021-08-09	United States	North America	47	4508.43	4117	0.995519	134815443
SRR15617425	PRJNA716985	AMPLICON	SAMN20981035	SRX11914474	SARS-CoV-2/Human/USA/KY-CDC-QDX27691315/2021	Illumina NovaSeq 6000	PAIRED	RT-PCR	VIRAL RNA	Severe acute respiratory syndrome coronavirus 2	Homo sapiens	ILLUMINA	2021-08-09	United States	North America	57	2013.57	1459	0.967562	60211719
SRR15617426	PRJNA716985	AMPLICON	SAMN20980987	SRX11914473	SARS-CoV-2/Human/USA/MI-CDC-QDX27611420/2021	Illumina NovaSeq 6000	PAIRED	RT-PCR	VIRAL RNA	Severe acute respiratory syndrome coronavirus 2	Homo sapiens	ILLUMINA	2021-08-07	United States	North America	58	605.263	542	0.960807	18099171
SRR15617427	PRJNA716985	AMPLICON	SAMN20981039	SRX11914472	SARS-CoV-2/Human/USA/IN-CDC-QDX27691303/2021	Illumina NovaSeq 6000	PAIRED	RT-PCR	VIRAL RNA	Severe acute respiratory syndrome coronavirus 2	Homo sapiens	ILLUMINA	2021-08-09	United States	North America	50	4048.2	3710	0.995519	121053368
SRR15617428	PRJNA716985	AMPLICON	SAMN20980860	SRX11914471	SARS-CoV-2/Human/USA/OH-CDC-QDX27691290/2021	Illumina NovaSeq 6000	PAIRED	RT-PCR	VIRAL RNA	Severe acute respiratory syndrome coronavirus 2	Homo sapiens	ILLUMINA	2021-08-09	United States	North America	50	5071.86	4806	0.990402	151663937
SRR15617429	PRJNA716985	AMPLICON	SAMN20980861	SRX11914470	SARS-CoV-2/Human/USA/OH-CDC-QDX27691281/2021	Illumina NovaSeq 6000	PAIRED	RT-PCR	VIRAL RNA	Severe acute respiratory syndrome coronavirus 2	Homo sapiens	ILLUMINA	2021-08-09	United States	North America	50	3629.72	3323	0.995519	108539651
SRR15617431	PRJNA716985	AMPLICON	SAMN20980863	SRX11914468	SARS-CoV-2/Human/USA/OH-CDC-QDX27691277/2021	Illumina NovaSeq 6000	PAIRED	RT-PCR	VIRAL RNA	Severe acute respiratory syndrome coronavirus 2	Homo sapiens	ILLUMINA	2021-08-09	United States	North America	55	4946.45	4624	0.990269	147913727
SRR15617432	PRJNA716985	AMPLICON	SAMN20980864	SRX11914467	SARS-CoV-2/Human/USA/OH-CDC-QDX27691276/2021	Illumina NovaSeq 6000	PAIRED	RT-PCR	VIRAL RNA	Severe acute respiratory syndrome coronavirus 2	Homo sapiens	ILLUMINA	2021-08-09	United States	North America	50	2071.92	1790	0.986356	61956582
SRR15617434	PRJNA716985	AMPLICON	SAMN20981357	SRX11914465	SARS-CoV-2/Human/USA/AZ-CDC-QDX27611451/2021	Illumina NovaSeq 6000	PAIRED	RT-PCR	VIRAL RNA	Severe acute respiratory syndrome coronavirus 2	Homo sapiens	ILLUMINA	2021-08-07	United States	North America	53	1110.26	987	0.986356	33200139
SRR15617435	PRJNA716985	AMPLICON	SAMN20980978	SRX11914464	SARS-CoV-2/Human/USA/MN-CDC-QDX27691266/2021	Illumina NovaSeq 6000	PAIRED	RT-PCR	VIRAL RNA	Severe acute respiratory syndrome coronavirus 2	Homo sapiens	ILLUMINA	2021-08-09	United States	North America	49	4006.93	3708	0.989432	119819105
SRR15617436	PRJNA716985	AMPLICON	SAMN20981037	SRX11914463	SARS-CoV-2/Human/USA/KY-CDC-QDX27691262/2021	Illumina NovaSeq 6000	PAIRED	RT-PCR	VIRAL RNA	Severe acute respiratory syndrome coronavirus 2	Homo sapiens	ILLUMINA	2021-08-09	United States	North America	52	1694.78	1353	0.97124	50678861
SRR15617440	PRJNA716985	AMPLICON	SAMN20981044	SRX11914459	SARS-CoV-2/Human/USA/IL-CDC-QDX27691240/2021	Illumina NovaSeq 6000	PAIRED	RT-PCR	VIRAL RNA	Severe acute respiratory syndrome coronavirus 2	Homo sapiens	ILLUMINA	2021-08-09	United States	North America	51	1758.11	1069	0.965856	52572840
SRR15617441	PRJNA716985	AMPLICON	SAMN20981354	SRX11914458	SARS-CoV-2/Human/USA/AZ-CDC-QDX27611653/2021	Illumina NovaSeq 6000	PAIRED	RT-PCR	VIRAL RNA	Severe acute respiratory syndrome coronavirus 2	Homo sapiens	ILLUMINA	2021-08-07	United States	North America	66	212.969	178	0.732602	6368398
SRR15617442	PRJNA716985	AMPLICON	SAMN20981353	SRX11914457	SARS-CoV-2/Human/USA/AZ-CDC-QDX27611656/2021	Illumina NovaSeq 6000	PAIRED	RT-PCR	VIRAL RNA	Severe acute respiratory syndrome coronavirus 2	Homo sapiens	ILLUMINA	2021-08-07	United States	North America	49	1213.56	1043	0.986356	36289072
SRR15617443	PRJNA716985	AMPLICON	SAMN20980724	SRX11914456	SARS-CoV-2/Human/USA/WI-CDC-QDX27691233/2021	Illumina NovaSeq 6000	PAIRED	RT-PCR	VIRAL RNA	Severe acute respiratory syndrome coronavirus 2	Homo sapiens	ILLUMINA	2021-08-09	United States	North America	54	4023.21	3754	0.995519	120306036
SRR15617444	PRJNA716985	AMPLICON	SAMN20981046	SRX11914455	SARS-CoV-2/Human/USA/IL-CDC-QDX27691231/2021	Illumina NovaSeq 6000	PAIRED	RT-PCR	VIRAL RNA	Severe acute respiratory syndrome coronavirus 2	Homo sapiens	ILLUMINA	2021-08-09	United States	North America	52	1936.67	1500	0.956392	57912314
SRR15617445	PRJNA716985	AMPLICON	SAMN20981352	SRX11914454	SARS-CoV-2/Human/USA/AZ-CDC-QDX27611690/2021	Illumina NovaSeq 6000	PAIRED	RT-PCR	VIRAL RNA	Severe acute respiratory syndrome coronavirus 2	Homo sapiens	ILLUMINA	2021-08-07	United States	North America	49	286.745	257	0.860148	8574543
SRR15617446	PRJNA716985	AMPLICON	SAMN20981106	SRX11914453	SARS-CoV-2/Human/USA/GA-CDC-QDX27650558/2021	Illumina NovaSeq 6000	PAIRED	RT-PCR	VIRAL RNA	Severe acute respiratory syndrome coronavirus 2	Homo sapiens	ILLUMINA	2021-08-09	United States	North America	47	4824.34	4596	0.993078	144262346
SRR15617448	PRJNA716985	AMPLICON	SAMN20980818	SRX11914451	SARS-CoV-2/Human/USA/PA-CDC-QDX27691163/2021	Illumina NovaSeq 6000	PAIRED	RT-PCR	VIRAL RNA	Severe acute respiratory syndrome coronavirus 2	Homo sapiens	ILLUMINA	2021-08-10	United States	North America	50	4173.01	3836	0.995519	124785573
SRR15617449	PRJNA716985	AMPLICON	SAMN20981105	SRX11914450	SARS-CoV-2/Human/USA/GA-CDC-QDX27650559/2021	Illumina NovaSeq 6000	PAIRED	RT-PCR	VIRAL RNA	Severe acute respiratory syndrome coronavirus 2	Homo sapiens	ILLUMINA	2021-08-09	United States	North America	48	4253.03	3759	0.995519	127178282
SRR15617450	PRJNA716985	AMPLICON	SAMN20981104	SRX11914449	SARS-CoV-2/Human/USA/GA-CDC-QDX27650560/2021	Illumina NovaSeq 6000	PAIRED	RT-PCR	VIRAL RNA	Severe acute respiratory syndrome coronavirus 2	Homo sapiens	ILLUMINA	2021-08-09	United States	North America	43	4748.95	4397	0.992275	142007845
SRR15617451	PRJNA716985	AMPLICON	SAMN20980899	SRX11914448	SARS-CoV-2/Human/USA/NY-CDC-QDX27691151/2021	Illumina NovaSeq 6000	PAIRED	RT-PCR	VIRAL RNA	Severe acute respiratory syndrome coronavirus 2	Homo sapiens	ILLUMINA	2021-08-10	United States	North America	58	3159.22	2704	0.989901	94470121
SRR15617453	PRJNA716985	AMPLICON	SAMN20981103	SRX11914446	SARS-CoV-2/Human/USA/GA-CDC-QDX27650561/2021	Illumina NovaSeq 6000	PAIRED	RT-PCR	VIRAL RNA	Severe acute respiratory syndrome coronavirus 2	Homo sapiens	ILLUMINA	2021-08-09	United States	North America	55	2763.42	2235	0.986356	82634401
SRR15617454	PRJNA716985	AMPLICON	SAMN20981102	SRX11914445	SARS-CoV-2/Human/USA/GA-CDC-QDX27650564/2021	Illumina NovaSeq 6000	PAIRED	RT-PCR	VIRAL RNA	Severe acute respiratory syndrome coronavirus 2	Homo sapiens	ILLUMINA	2021-08-09	United States	North America	53	2559.21	2235	0.98756	76528066
SRR15617457	PRJNA716985	AMPLICON	SAMN20981101	SRX11914442	SARS-CoV-2/Human/USA/GA-CDC-QDX27650567/2021	Illumina NovaSeq 6000	PAIRED	RT-PCR	VIRAL RNA	Severe acute respiratory syndrome coronavirus 2	Homo sapiens	ILLUMINA	2021-08-09	United States	North America	56	3699.08	3094	0.986356	110613538
SRR15617458	PRJNA716985	AMPLICON	SAMN20981100	SRX11914441	SARS-CoV-2/Human/USA/GA-CDC-QDX27650568/2021	Illumina NovaSeq 6000	PAIRED	RT-PCR	VIRAL RNA	Severe acute respiratory syndrome coronavirus 2	Homo sapiens	ILLUMINA	2021-08-09	United States	North America	48	4337.74	4012	0.995519	129711416
SRR15617459	PRJNA716985	AMPLICON	SAMN20980824	SRX11914440	SARS-CoV-2/Human/USA/PA-CDC-QDX27691127/2021	Illumina NovaSeq 6000	PAIRED	RT-PCR	VIRAL RNA	Severe acute respiratory syndrome coronavirus 2	Homo sapiens	ILLUMINA	2021-08-09	United States	North America	53	2993.37	2630	0.995151	89510753
SRR15617460	PRJNA716985	AMPLICON	SAMN20980825	SRX11914439	SARS-CoV-2/Human/USA/PA-CDC-QDX27691123/2021	Illumina NovaSeq 6000	PAIRED	RT-PCR	VIRAL RNA	Severe acute respiratory syndrome coronavirus 2	Homo sapiens	ILLUMINA	2021-08-08	United States	North America	50	3383.43	3045	0.995519	101174832
SRR15617462	PRJNA716985	AMPLICON	SAMN20981098	SRX11914437	SARS-CoV-2/Human/USA/GA-CDC-QDX27650574/2021	Illumina NovaSeq 6000	PAIRED	RT-PCR	VIRAL RNA	Severe acute respiratory syndrome coronavirus 2	Homo sapiens	ILLUMINA	2021-08-09	United States	North America	52	5184.49	5162	0.981774	155031683
SRR15617463	PRJNA716985	AMPLICON	SAMN20980865	SRX11914436	SARS-CoV-2/Human/USA/OH-CDC-QDX27691117/2021	Illumina NovaSeq 6000	PAIRED	RT-PCR	VIRAL RNA	Severe acute respiratory syndrome coronavirus 2	Homo sapiens	ILLUMINA	2021-08-09	United States	North America	51	4281.64	4043	0.995519	128033739
SRR15617465	PRJNA716985	AMPLICON	SAMN20981097	SRX11914434	SARS-CoV-2/Human/USA/GA-CDC-QDX27650576/2021	Illumina NovaSeq 6000	PAIRED	RT-PCR	VIRAL RNA	Severe acute respiratory syndrome coronavirus 2	Homo sapiens	ILLUMINA	2021-08-09	United States	North America	48	4752.97	4520	0.992509	142128177
SRR15617467	PRJNA716985	AMPLICON	SAMN20980867	SRX11914432	SARS-CoV-2/Human/USA/OH-CDC-QDX27691102/2021	Illumina NovaSeq 6000	PAIRED	RT-PCR	VIRAL RNA	Severe acute respiratory syndrome coronavirus 2	Homo sapiens	ILLUMINA	2021-08-08	United States	North America	49	4252.26	3948	0.992877	127155418
SRR15617468	PRJNA716985	AMPLICON	SAMN20980741	SRX11914431	SARS-CoV-2/Human/USA/VA-CDC-QDX27650579/2021	Illumina NovaSeq 6000	PAIRED	RT-PCR	VIRAL RNA	Severe acute respiratory syndrome coronavirus 2	Homo sapiens	ILLUMINA	2021-08-08	United States	North America	65	654.084	459	0.870414	19559082
SRR15617469	PRJNA716985	AMPLICON	SAMN20980740	SRX11914430	SARS-CoV-2/Human/USA/VA-CDC-QDX27650580/2021	Illumina NovaSeq 6000	PAIRED	RT-PCR	VIRAL RNA	Severe acute respiratory syndrome coronavirus 2	Homo sapiens	ILLUMINA	2021-08-08	United States	North America	53	3377.37	2840	0.990436	100993630
SRR15617470	PRJNA716985	AMPLICON	SAMN20980739	SRX11914429	SARS-CoV-2/Human/USA/VA-CDC-QDX27650582/2021	Illumina NovaSeq 6000	PAIRED	RT-PCR	VIRAL RNA	Severe acute respiratory syndrome coronavirus 2	Homo sapiens	ILLUMINA	2021-08-08	United States	North America	44	4009.43	3588	0.990436	119893895
SRR15617471	PRJNA716985	AMPLICON	SAMN20980859	SRX11914428	SARS-CoV-2/Human/USA/OK-CDC-QDX27691021/2021	Illumina NovaSeq 6000	PAIRED	RT-PCR	VIRAL RNA	Severe acute respiratory syndrome coronavirus 2	Homo sapiens	ILLUMINA	2021-08-08	United States	North America	58	3274.02	2849	0.990436	97902942
SRR15617472	PRJNA716985	AMPLICON	SAMN20980745	SRX11914427	SARS-CoV-2/Human/USA/TX-CDC-QDX27691015/2021	Illumina NovaSeq 6000	PAIRED	RT-PCR	VIRAL RNA	Severe acute respiratory syndrome coronavirus 2	Homo sapiens	ILLUMINA	2021-08-07	United States	North America	52	4912.55	4579	0.995519	146900011
SRR15617473	PRJNA716985	AMPLICON	SAMN20980954	SRX11914426	SARS-CoV-2/Human/USA/NJ-CDC-QDX27650585/2021	Illumina NovaSeq 6000	PAIRED	RT-PCR	VIRAL RNA	Severe acute respiratory syndrome coronavirus 2	Homo sapiens	ILLUMINA	2021-08-08	United States	North America	57	1417.55	1103	0.940875	42389036
SRR15617475	PRJNA716985	AMPLICON	SAMN20981201	SRX11914424	SARS-CoV-2/Human/USA/CO-CDC-QDX27690991/2021	Illumina NovaSeq 6000	PAIRED	RT-PCR	VIRAL RNA	Severe acute respiratory syndrome coronavirus 2	Homo sapiens	ILLUMINA	2021-08-09	United States	North America	50	2398.95	1927	0.990436	71735936
SRR15617476	PRJNA716985	AMPLICON	SAMN20981202	SRX11914423	SARS-CoV-2/Human/USA/CO-CDC-QDX27690986/2021	Illumina NovaSeq 6000	PAIRED	RT-PCR	VIRAL RNA	Severe acute respiratory syndrome coronavirus 2	Homo sapiens	ILLUMINA	2021-08-09	United States	North America	55	5156.95	5122	0.990135	154208157
SRR15617477	PRJNA716985	AMPLICON	SAMN20980952	SRX11914422	SARS-CoV-2/Human/USA/NJ-CDC-QDX27650587/2021	Illumina NovaSeq 6000	PAIRED	RT-PCR	VIRAL RNA	Severe acute respiratory syndrome coronavirus 2	Homo sapiens	ILLUMINA	2021-08-08	United States	North America	50	4712.89	4380	0.992576	140929477
SRR15617478	PRJNA716985	AMPLICON	SAMN20980951	SRX11914421	SARS-CoV-2/Human/USA/NJ-CDC-QDX27650588/2021	Illumina NovaSeq 6000	PAIRED	RT-PCR	VIRAL RNA	Severe acute respiratory syndrome coronavirus 2	Homo sapiens	ILLUMINA	2021-08-08	United States	North America	51	3235.24	2865	0.990436	96743284
SRR15617479	PRJNA716985	AMPLICON	SAMN20981205	SRX11914420	SARS-CoV-2/Human/USA/CO-CDC-QDX27690968/2021	Illumina NovaSeq 6000	PAIRED	RT-PCR	VIRAL RNA	Severe acute respiratory syndrome coronavirus 2	Homo sapiens	ILLUMINA	2021-08-08	United States	North America	52	3872.38	3577	0.995519	115795842
SRR15617480	PRJNA716985	AMPLICON	SAMN20981341	SRX11914419	SARS-CoV-2/Human/USA/AZ-CDC-QDX27690898/2021	Illumina NovaSeq 6000	PAIRED	RT-PCR	VIRAL RNA	Severe acute respiratory syndrome coronavirus 2	Homo sapiens	ILLUMINA	2021-08-08	United States	North America	48	4980.98	4874	0.995318	148946371
SRR15617481	PRJNA716985	AMPLICON	SAMN20981342	SRX11914418	SARS-CoV-2/Human/USA/AZ-CDC-QDX27690892/2021	Illumina NovaSeq 6000	PAIRED	RT-PCR	VIRAL RNA	Severe acute respiratory syndrome coronavirus 2	Homo sapiens	ILLUMINA	2021-08-08	United States	North America	50	2102.91	1688	0.965422	62883313
SRR15617482	PRJNA716985	AMPLICON	SAMN20980907	SRX11914417	SARS-CoV-2/Human/USA/NY-CDC-QDX27650589/2021	Illumina NovaSeq 6000	PAIRED	RT-PCR	VIRAL RNA	Severe acute respiratory syndrome coronavirus 2	Homo sapiens	ILLUMINA	2021-08-08	United States	North America	55	4250.44	3830	0.992208	127100784
SRR15617483	PRJNA716985	AMPLICON	SAMN20981344	SRX11914416	SARS-CoV-2/Human/USA/AZ-CDC-QDX27690802/2021	Illumina NovaSeq 6000	PAIRED	RT-PCR	VIRAL RNA	Severe acute respiratory syndrome coronavirus 2	Homo sapiens	ILLUMINA	2021-08-08	United States	North America	48	5292.79	5472	0.96609	158270401
SRR15617487	PRJNA716985	AMPLICON	SAMN20981348	SRX11914412	SARS-CoV-2/Human/USA/AZ-CDC-QDX27690695/2021	Illumina NovaSeq 6000	PAIRED	RT-PCR	VIRAL RNA	Severe acute respiratory syndrome coronavirus 2	Homo sapiens	ILLUMINA	2021-08-09	United States	North America	50	4866.3	4395	0.995519	145517099
SRR15617489	PRJNA716985	AMPLICON	SAMN20980949	SRX11914410	SARS-CoV-2/Human/USA/NJ-CDC-QDX27650595/2021	Illumina NovaSeq 6000	PAIRED	RT-PCR	VIRAL RNA	Severe acute respiratory syndrome coronavirus 2	Homo sapiens	ILLUMINA	2021-08-09	United States	North America	48	5478.3	6248	0.946795	163817736
SRR15617494	PRJNA716985	AMPLICON	SAMN20981095	SRX11914405	SARS-CoV-2/Human/USA/GA-CDC-QDX27650601/2021	Illumina NovaSeq 6000	PAIRED	RT-PCR	VIRAL RNA	Severe acute respiratory syndrome coronavirus 2	Homo sapiens	ILLUMINA	2021-08-07	United States	North America	55	4796.05	4591	0.995519	143416368
SRR15617497	PRJNA716985	AMPLICON	SAMN20981094	SRX11914402	SARS-CoV-2/Human/USA/GA-CDC-QDX27650602/2021	Illumina NovaSeq 6000	PAIRED	RT-PCR	VIRAL RNA	Severe acute respiratory syndrome coronavirus 2	Homo sapiens	ILLUMINA	2021-08-07	United States	North America	46	3677.86	3343	0.995519	109979074
SRR15617500	PRJNA716985	AMPLICON	SAMN20981138	SRX11914399	SARS-CoV-2/Human/USA/FL-CDC-QDX27650980/2021	Illumina NovaSeq 6000	PAIRED	RT-PCR	VIRAL RNA	Severe acute respiratory syndrome coronavirus 2	Homo sapiens	ILLUMINA	2021-08-07	United States	North America	56	3045.36	2625	0.987192	91065282
SRR15617501	PRJNA716985	AMPLICON	SAMN20981092	SRX11914398	SARS-CoV-2/Human/USA/GA-CDC-QDX27650604/2021	Illumina NovaSeq 6000	PAIRED	RT-PCR	VIRAL RNA	Severe acute respiratory syndrome coronavirus 2	Homo sapiens	ILLUMINA	2021-08-07	United States	North America	52	3985.62	3705	0.995519	119182096
SRR15617502	PRJNA716985	AMPLICON	SAMN20981091	SRX11914397	SARS-CoV-2/Human/USA/GA-CDC-QDX27650605/2021	Illumina NovaSeq 6000	PAIRED	RT-PCR	VIRAL RNA	Severe acute respiratory syndrome coronavirus 2	Homo sapiens	ILLUMINA	2021-08-07	United States	North America	52	5891.62	8020	0.806207	176176973
SRR15617504	PRJNA716985	AMPLICON	SAMN20981142	SRX11914395	SARS-CoV-2/Human/USA/FL-CDC-QDX27650974/2021	Illumina NovaSeq 6000	PAIRED	RT-PCR	VIRAL RNA	Severe acute respiratory syndrome coronavirus 2	Homo sapiens	ILLUMINA	2021-08-07	United States	North America	64	1600.38	1171	0.950908	47856213
SRR15617505	PRJNA716985	AMPLICON	SAMN20981090	SRX11914394	SARS-CoV-2/Human/USA/GA-CDC-QDX27650606/2021	Illumina NovaSeq 6000	PAIRED	RT-PCR	VIRAL RNA	Severe acute respiratory syndrome coronavirus 2	Homo sapiens	ILLUMINA	2021-08-07	United States	North America	57	211.429	181	0.739023	6322355
SRR15617508	PRJNA716985	AMPLICON	SAMN20981146	SRX11914391	SARS-CoV-2/Human/USA/FL-CDC-QDX27650969/2021	Illumina NovaSeq 6000	PAIRED	RT-PCR	VIRAL RNA	Severe acute respiratory syndrome coronavirus 2	Homo sapiens	ILLUMINA	2021-08-07	United States	North America	75	239.551	172	0.708123	7163301
SRR15617509	PRJNA716985	AMPLICON	SAMN20981088	SRX11914390	SARS-CoV-2/Human/USA/GA-CDC-QDX27650608/2021	Illumina NovaSeq 6000	PAIRED	RT-PCR	VIRAL RNA	Severe acute respiratory syndrome coronavirus 2	Homo sapiens	ILLUMINA	2021-08-07	United States	North America	47	3435.6	3132	0.995519	102734772
SRR15617512	PRJNA716985	AMPLICON	SAMN20981086	SRX11914387	SARS-CoV-2/Human/USA/GA-CDC-QDX27650610/2021	Illumina NovaSeq 6000	PAIRED	RT-PCR	VIRAL RNA	Severe acute respiratory syndrome coronavirus 2	Homo sapiens	ILLUMINA	2021-08-07	United States	North America	58	4380.96	4087	0.987158	131003771
SRR15617513	PRJNA716985	AMPLICON	SAMN20981085	SRX11914386	SARS-CoV-2/Human/USA/GA-CDC-QDX27650613/2021	Illumina NovaSeq 6000	PAIRED	RT-PCR	VIRAL RNA	Severe acute respiratory syndrome coronavirus 2	Homo sapiens	ILLUMINA	2021-08-07	United States	North America	53	2388.73	1882	0.970505	71430296
SRR15617514	PRJNA716985	AMPLICON	SAMN20981084	SRX11914381	SARS-CoV-2/Human/USA/GA-CDC-QDX27650614/2021	Illumina NovaSeq 6000	PAIRED	RT-PCR	VIRAL RNA	Severe acute respiratory syndrome coronavirus 2	Homo sapiens	ILLUMINA	2021-08-07	United States	North America	54	1591.14	1128	0.931478	47579829
SRR15617515	PRJNA716985	AMPLICON	SAMN20980945	SRX11914384	SARS-CoV-2/Human/USA/NM-CDC-QDX27568499/2021	Illumina NovaSeq 6000	PAIRED	RT-PCR	VIRAL RNA	Severe acute respiratory syndrome coronavirus 2	Homo sapiens	ILLUMINA	2021-08-03	United States	North America	58	719.825	613	0.934488	21524929
SRR15617516	PRJNA716985	AMPLICON	SAMN20980946	SRX11914383	SARS-CoV-2/Human/USA/NM-CDC-QDX27568490/2021	Illumina NovaSeq 6000	PAIRED	RT-PCR	VIRAL RNA	Severe acute respiratory syndrome coronavirus 2	Homo sapiens	ILLUMINA	2021-08-03	United States	North America	60	457.919	373	0.785707	13693144
SRR15617517	PRJNA716985	AMPLICON	SAMN20980947	SRX11914382	SARS-CoV-2/Human/USA/NM-CDC-QDX27568487/2021	Illumina NovaSeq 6000	PAIRED	RT-PCR	VIRAL RNA	Severe acute respiratory syndrome coronavirus 2	Homo sapiens	ILLUMINA	2021-08-03	United States	North America	51	870.377	725	0.970471	26026880
SRR15617518	PRJNA716985	AMPLICON	SAMN20981153	SRX11914380	SARS-CoV-2/Human/USA/FL-CDC-QDX27650959/2021	Illumina NovaSeq 6000	PAIRED	RT-PCR	VIRAL RNA	Severe acute respiratory syndrome coronavirus 2	Homo sapiens	ILLUMINA	2021-08-07	United States	North America	47	4829.37	4391	0.993078	144412740
SRR15617519	PRJNA716985	AMPLICON	SAMN20981154	SRX11914379	SARS-CoV-2/Human/USA/FL-CDC-QDX27650958/2021	Illumina NovaSeq 6000	PAIRED	RT-PCR	VIRAL RNA	Severe acute respiratory syndrome coronavirus 2	Homo sapiens	ILLUMINA	2021-08-07	United States	North America	48	2847.43	2626	0.986356	85146762
SRR15617520	PRJNA716985	AMPLICON	SAMN20981083	SRX11914378	SARS-CoV-2/Human/USA/GA-CDC-QDX27650615/2021	Illumina NovaSeq 6000	PAIRED	RT-PCR	VIRAL RNA	Severe acute respiratory syndrome coronavirus 2	Homo sapiens	ILLUMINA	2021-08-07	United States	North America	45	526.77	465	0.966793	15751999
SRR15617521	PRJNA716985	AMPLICON	SAMN20981082	SRX11914377	SARS-CoV-2/Human/USA/GA-CDC-QDX27650616/2021	Illumina NovaSeq 6000	PAIRED	RT-PCR	VIRAL RNA	Severe acute respiratory syndrome coronavirus 2	Homo sapiens	ILLUMINA	2021-08-07	United States	North America	99	285.304	226	0.736414	8531437
SRR15617522	PRJNA716985	AMPLICON	SAMN20981157	SRX11914376	SARS-CoV-2/Human/USA/FL-CDC-QDX27650955/2021	Illumina NovaSeq 6000	PAIRED	RT-PCR	VIRAL RNA	Severe acute respiratory syndrome coronavirus 2	Homo sapiens	ILLUMINA	2021-08-07	United States	North America	62	1142.21	800	0.900746	34155522
SRR15617523	PRJNA716985	AMPLICON	SAMN20981158	SRX11914375	SARS-CoV-2/Human/USA/FL-CDC-QDX27650954/2021	Illumina NovaSeq 6000	PAIRED	RT-PCR	VIRAL RNA	Severe acute respiratory syndrome coronavirus 2	Homo sapiens	ILLUMINA	2021-08-07	United States	North America	52	1567.99	1308	0.98348	46887546
SRR15617524	PRJNA716985	AMPLICON	SAMN20981081	SRX11914374	SARS-CoV-2/Human/USA/GA-CDC-QDX27650617/2021	Illumina NovaSeq 6000	PAIRED	RT-PCR	VIRAL RNA	Severe acute respiratory syndrome coronavirus 2	Homo sapiens	ILLUMINA	2021-08-07	United States	North America	82	812.803	424	0.813096	24305259
SRR15617525	PRJNA716985	AMPLICON	SAMN20981080	SRX11914373	SARS-CoV-2/Human/USA/GA-CDC-QDX27650619/2021	Illumina NovaSeq 6000	PAIRED	RT-PCR	VIRAL RNA	Severe acute respiratory syndrome coronavirus 2	Homo sapiens	ILLUMINA	2021-08-07	United States	North America	42	3941.93	3598	0.989466	117875485
SRR15617526	PRJNA716985	AMPLICON	SAMN20981161	SRX11914372	SARS-CoV-2/Human/USA/FL-CDC-QDX27650948/2021	Illumina NovaSeq 6000	PAIRED	RT-PCR	VIRAL RNA	Severe acute respiratory syndrome coronavirus 2	Homo sapiens	ILLUMINA	2021-08-06	United States	North America	53	5292.6	5290	0.976357	158264606
SRR15617528	PRJNA716985	AMPLICON	SAMN20981079	SRX11914370	SARS-CoV-2/Human/USA/GA-CDC-QDX27650623/2021	Illumina NovaSeq 6000	PAIRED	RT-PCR	VIRAL RNA	Severe acute respiratory syndrome coronavirus 2	Homo sapiens	ILLUMINA	2021-08-07	United States	North America	56	359.713	297	0.825101	10756490
SRR15617529	PRJNA716985	AMPLICON	SAMN20981078	SRX11914369	SARS-CoV-2/Human/USA/GA-CDC-QDX27650630/2021	Illumina NovaSeq 6000	PAIRED	RT-PCR	VIRAL RNA	Severe acute respiratory syndrome coronavirus 2	Homo sapiens	ILLUMINA	2021-08-07	United States	North America	54	5164.78	4910	0.983881	154442280
SRR15617530	PRJNA716985	AMPLICON	SAMN20980870	SRX11914368	SARS-CoV-2/Human/USA/OH-CDC-QDX27650939/2021	Illumina NovaSeq 6000	PAIRED	RT-PCR	VIRAL RNA	Severe acute respiratory syndrome coronavirus 2	Homo sapiens	ILLUMINA	2021-08-08	United States	North America	49	2963.51	2631	0.995519	88617877
SRR15617531	PRJNA716985	AMPLICON	SAMN20980871	SRX11914367	SARS-CoV-2/Human/USA/OH-CDC-QDX27650938/2021	Illumina NovaSeq 6000	PAIRED	RT-PCR	VIRAL RNA	Severe acute respiratory syndrome coronavirus 2	Homo sapiens	ILLUMINA	2021-08-07	United States	North America	50	3042.95	2568	0.984249	90993424
SRR15617532	PRJNA716985	AMPLICON	SAMN20981077	SRX11914366	SARS-CoV-2/Human/USA/GA-CDC-QDX27650632/2021	Illumina NovaSeq 6000	PAIRED	RT-PCR	VIRAL RNA	Severe acute respiratory syndrome coronavirus 2	Homo sapiens	ILLUMINA	2021-08-08	United States	North America	53	5408.56	6012	0.935458	161732274
SRR15617533	PRJNA716985	AMPLICON	SAMN20981076	SRX11914365	SARS-CoV-2/Human/USA/GA-CDC-QDX27650634/2021	Illumina NovaSeq 6000	PAIRED	RT-PCR	VIRAL RNA	Severe acute respiratory syndrome coronavirus 2	Homo sapiens	ILLUMINA	2021-08-08	United States	North America	57	330.107	269	0.833696	9871175
SRR15617535	PRJNA716985	AMPLICON	SAMN20981075	SRX11914363	SARS-CoV-2/Human/USA/GA-CDC-QDX27650637/2021	Illumina NovaSeq 6000	PAIRED	RT-PCR	VIRAL RNA	Severe acute respiratory syndrome coronavirus 2	Homo sapiens	ILLUMINA	2021-08-08	United States	North America	58	459.025	367	0.888005	13726222
SRR15617537	PRJNA716985	AMPLICON	SAMN20981073	SRX11914361	SARS-CoV-2/Human/USA/GA-CDC-QDX27650641/2021	Illumina NovaSeq 6000	PAIRED	RT-PCR	VIRAL RNA	Severe acute respiratory syndrome coronavirus 2	Homo sapiens	ILLUMINA	2021-08-08	United States	North America	47	4435.71	4137	0.995519	132641094
SRR15617538	PRJNA716985	AMPLICON	SAMN20980878	SRX11914360	SARS-CoV-2/Human/USA/OH-CDC-QDX27650926/2021	Illumina NovaSeq 6000	PAIRED	RT-PCR	VIRAL RNA	Severe acute respiratory syndrome coronavirus 2	Homo sapiens	ILLUMINA	2021-08-07	United States	North America	54	5248.63	5129	0.982142	156949673
SRR15617539	PRJNA716985	AMPLICON	SAMN20981072	SRX11914359	SARS-CoV-2/Human/USA/GA-CDC-QDX27650642/2021	Illumina NovaSeq 6000	PAIRED	RT-PCR	VIRAL RNA	Severe acute respiratory syndrome coronavirus 2	Homo sapiens	ILLUMINA	2021-08-08	United States	North America	49	5007.1	4617	0.985888	149727377
SRR15617540	PRJNA716985	AMPLICON	SAMN20981071	SRX11914358	SARS-CoV-2/Human/USA/GA-CDC-QDX27650643/2021	Illumina NovaSeq 6000	PAIRED	RT-PCR	VIRAL RNA	Severe acute respiratory syndrome coronavirus 2	Homo sapiens	ILLUMINA	2021-08-08	United States	North America	52	5389.81	5903	0.955556	161171484
SRR15617541	PRJNA716985	AMPLICON	SAMN20981070	SRX11914357	SARS-CoV-2/Human/USA/GA-CDC-QDX27650644/2021	Illumina NovaSeq 6000	PAIRED	RT-PCR	VIRAL RNA	Severe acute respiratory syndrome coronavirus 2	Homo sapiens	ILLUMINA	2021-08-08	United States	North America	56	378.008	318	0.914724	11303578
SRR15617542	PRJNA716985	AMPLICON	SAMN20980829	SRX11914356	SARS-CoV-2/Human/USA/PA-CDC-QDX27650919/2021	Illumina NovaSeq 6000	PAIRED	RT-PCR	VIRAL RNA	Severe acute respiratory syndrome coronavirus 2	Homo sapiens	ILLUMINA	2021-08-09	United States	North America	48	3169.88	2823	0.990436	94788986
SRR15617543	PRJNA716985	AMPLICON	SAMN20981069	SRX11914355	SARS-CoV-2/Human/USA/GA-CDC-QDX27650646/2021	Illumina NovaSeq 6000	PAIRED	RT-PCR	VIRAL RNA	Severe acute respiratory syndrome coronavirus 2	Homo sapiens	ILLUMINA	2021-08-08	United States	North America	48	5331.52	5518	0.973682	159428437
SRR15617544	PRJNA716985	AMPLICON	SAMN20981068	SRX11914354	SARS-CoV-2/Human/USA/GA-CDC-QDX27650648/2021	Illumina NovaSeq 6000	PAIRED	RT-PCR	VIRAL RNA	Severe acute respiratory syndrome coronavirus 2	Homo sapiens	ILLUMINA	2021-08-08	United States	North America	49	4600.14	4374	0.995519	137557846
SRR15617602	PRJNA731152	AMPLICON	SAMN20977995	SRX11914774	SARS-CoV-2/Human/USA/CA-CDC-FG-082485/2021	Illumina NovaSeq 6000	PAIRED	RT-PCR	VIRAL RNA	Severe acute respiratory syndrome coronavirus 2	Homo sapiens	ILLUMINA	2021-08-14	United States	North America	49	5179.88	6209	0.966759	154893924
SRR15617603	PRJNA731152	AMPLICON	SAMN20977994	SRX11914773	SARS-CoV-2/Human/USA/CA-CDC-FG-082486/2021	Illumina NovaSeq 6000	PAIRED	RT-PCR	VIRAL RNA	Severe acute respiratory syndrome coronavirus 2	Homo sapiens	ILLUMINA	2021-08-14	United States	North America	21	3544.15	2360	0.638698	105980826
SRR15617604	PRJNA731152	AMPLICON	SAMN20977993	SRX11914772	SARS-CoV-2/Human/USA/CA-CDC-FG-082489/2021	Illumina NovaSeq 6000	PAIRED	RT-PCR	VIRAL RNA	Severe acute respiratory syndrome coronavirus 2	Homo sapiens	ILLUMINA	2021-08-14	United States	North America	57	5202.29	6095	0.971842	155564210
SRR15617605	PRJNA731152	AMPLICON	SAMN20977992	SRX11914771	SARS-CoV-2/Human/USA/CA-CDC-FG-082490/2021	Illumina NovaSeq 6000	PAIRED	RT-PCR	VIRAL RNA	Severe acute respiratory syndrome coronavirus 2	Homo sapiens	ILLUMINA	2021-08-14	United States	North America	51	5461.57	7060	0.96405	163317359
SRR15617606	PRJNA731152	AMPLICON	SAMN20977991	SRX11914770	SARS-CoV-2/Human/USA/CA-CDC-FG-082491/2021	Illumina NovaSeq 6000	PAIRED	RT-PCR	VIRAL RNA	Severe acute respiratory syndrome coronavirus 2	Homo sapiens	ILLUMINA	2021-08-14	United States	North America	53	5355.82	6784	0.962077	160155003
SRR15617609	PRJNA731152	AMPLICON	SAMN20977988	SRX11914767	SARS-CoV-2/Human/USA/CA-CDC-FG-082494/2021	Illumina NovaSeq 6000	PAIRED	RT-PCR	VIRAL RNA	Severe acute respiratory syndrome coronavirus 2	Homo sapiens	ILLUMINA	2021-08-14	United States	North America	54	4851.24	5207	0.976223	145066557
SRR15617613	PRJNA731152	AMPLICON	SAMN20977984	SRX11914763	SARS-CoV-2/Human/USA/CA-CDC-FG-082498/2021	Illumina NovaSeq 6000	PAIRED	RT-PCR	VIRAL RNA	Severe acute respiratory syndrome coronavirus 2	Homo sapiens	ILLUMINA	2021-08-14	United States	North America	33	4093.38	4014	0.717353	122404313
SRR15617615	PRJNA731152	AMPLICON	SAMN20977982	SRX11914761	SARS-CoV-2/Human/USA/CA-CDC-FG-082500/2021	Illumina NovaSeq 6000	PAIRED	RT-PCR	VIRAL RNA	Severe acute respiratory syndrome coronavirus 2	Homo sapiens	ILLUMINA	2021-08-14	United States	North America	49	5438.74	6962	0.972277	162634777
SRR15617616	PRJNA731152	AMPLICON	SAMN20977981	SRX11914760	SARS-CoV-2/Human/USA/CA-CDC-FG-082501/2021	Illumina NovaSeq 6000	PAIRED	RT-PCR	VIRAL RNA	Severe acute respiratory syndrome coronavirus 2	Homo sapiens	ILLUMINA	2021-08-14	United States	North America	55	5007.64	5991	0.972745	149743526
SRR15617617	PRJNA731152	AMPLICON	SAMN20977980	SRX11914759	SARS-CoV-2/Human/USA/CA-CDC-FG-082504/2021	Illumina NovaSeq 6000	PAIRED	RT-PCR	VIRAL RNA	Severe acute respiratory syndrome coronavirus 2	Homo sapiens	ILLUMINA	2021-08-14	United States	North America	58	1590.09	920	0.917701	47548437
SRR15617618	PRJNA731152	AMPLICON	SAMN20977979	SRX11914758	SARS-CoV-2/Human/USA/CA-CDC-FG-082506/2021	Illumina NovaSeq 6000	PAIRED	RT-PCR	VIRAL RNA	Severe acute respiratory syndrome coronavirus 2	Homo sapiens	ILLUMINA	2021-08-14	United States	North America	58	2426.6	1745	0.956526	72562546
SRR15617619	PRJNA731152	AMPLICON	SAMN20977978	SRX11914757	SARS-CoV-2/Human/USA/CA-CDC-FG-082507/2021	Illumina NovaSeq 6000	PAIRED	RT-PCR	VIRAL RNA	Severe acute respiratory syndrome coronavirus 2	Homo sapiens	ILLUMINA	2021-08-14	United States	North America	77	883.773	431	0.811892	26427453
SRR15617621	PRJNA731152	AMPLICON	SAMN20977976	SRX11914755	SARS-CoV-2/Human/USA/CA-CDC-FG-082512/2021	Illumina NovaSeq 6000	PAIRED	RT-PCR	VIRAL RNA	Severe acute respiratory syndrome coronavirus 2	Homo sapiens	ILLUMINA	2021-08-14	United States	North America	96	267.118	127	0.589941	7987638
SRR15617623	PRJNA731152	AMPLICON	SAMN20977974	SRX11914753	SARS-CoV-2/Human/USA/CA-CDC-FG-082514/2021	Illumina NovaSeq 6000	PAIRED	RT-PCR	VIRAL RNA	Severe acute respiratory syndrome coronavirus 2	Homo sapiens	ILLUMINA	2021-08-14	United States	North America	62	1397.68	854	0.904959	41794819
SRR15617624	PRJNA731152	AMPLICON	SAMN20977973	SRX11914752	SARS-CoV-2/Human/USA/CA-CDC-FG-082515/2021	Illumina NovaSeq 6000	PAIRED	RT-PCR	VIRAL RNA	Severe acute respiratory syndrome coronavirus 2	Homo sapiens	ILLUMINA	2021-08-14	United States	North America	62	2350.18	1679	0.952714	70277301
SRR15617625	PRJNA731152	AMPLICON	SAMN20977882	SRX11914751	SARS-CoV-2/Human/USA/CA-CDC-FG-082716/2021	Illumina NovaSeq 6000	PAIRED	RT-PCR	VIRAL RNA	Severe acute respiratory syndrome coronavirus 2	Homo sapiens	ILLUMINA	2021-08-14	United States	North America	54	5556.96	7275	0.959937	166169662
SRR15617627	PRJNA731152	AMPLICON	SAMN20977883	SRX11914749	SARS-CoV-2/Human/USA/CA-CDC-FG-082714/2021	Illumina NovaSeq 6000	PAIRED	RT-PCR	VIRAL RNA	Severe acute respiratory syndrome coronavirus 2	Homo sapiens	ILLUMINA	2021-08-14	United States	North America	49	4748.71	4993	0.974417	142000727
SRR15617628	PRJNA731152	AMPLICON	SAMN20977969	SRX11914748	SARS-CoV-2/Human/USA/CA-CDC-FG-082519/2021	Illumina NovaSeq 6000	PAIRED	RT-PCR	VIRAL RNA	Severe acute respiratory syndrome coronavirus 2	Homo sapiens	ILLUMINA	2021-08-14	United States	North America	60	1818.33	948	0.895094	54373601
SRR15617629	PRJNA731152	AMPLICON	SAMN20977968	SRX11914747	SARS-CoV-2/Human/USA/CA-CDC-FG-082520/2021	Illumina NovaSeq 6000	PAIRED	RT-PCR	VIRAL RNA	Severe acute respiratory syndrome coronavirus 2	Homo sapiens	ILLUMINA	2021-08-14	United States	North America	63	2186.57	1422	0.945591	65385012
SRR15617630	PRJNA731152	AMPLICON	SAMN20977967	SRX11914746	SARS-CoV-2/Human/USA/CA-CDC-FG-082521/2021	Illumina NovaSeq 6000	PAIRED	RT-PCR	VIRAL RNA	Severe acute respiratory syndrome coronavirus 2	Homo sapiens	ILLUMINA	2021-08-14	United States	North America	65	1281.46	715	0.896398	38319619
SRR15617631	PRJNA731152	AMPLICON	SAMN20977966	SRX11914745	SARS-CoV-2/Human/USA/CA-CDC-FG-082522/2021	Illumina NovaSeq 6000	PAIRED	RT-PCR	VIRAL RNA	Severe acute respiratory syndrome coronavirus 2	Homo sapiens	ILLUMINA	2021-08-14	United States	North America	60	3290.76	2633	0.965522	98403640
SRR15617632	PRJNA731152	AMPLICON	SAMN20977965	SRX11914744	SARS-CoV-2/Human/USA/CA-CDC-FG-082523/2021	Illumina NovaSeq 6000	PAIRED	RT-PCR	VIRAL RNA	Severe acute respiratory syndrome coronavirus 2	Homo sapiens	ILLUMINA	2021-08-14	United States	North America	71	1496.4	650	0.836806	44746735
SRR15617634	PRJNA731152	AMPLICON	SAMN20977963	SRX11914742	SARS-CoV-2/Human/USA/CA-CDC-FG-082527/2021	Illumina NovaSeq 6000	PAIRED	RT-PCR	VIRAL RNA	Severe acute respiratory syndrome coronavirus 2	Homo sapiens	ILLUMINA	2021-08-14	United States	North America	47	4155.38	4078	0.96181	124258390
SRR15617636	PRJNA731152	AMPLICON	SAMN20977884	SRX11914740	SARS-CoV-2/Human/USA/CA-CDC-FG-082712/2021	Illumina NovaSeq 6000	PAIRED	RT-PCR	VIRAL RNA	Severe acute respiratory syndrome coronavirus 2	Homo sapiens	ILLUMINA	2021-08-14	United States	North America	53	5503.34	7136	0.964351	164566361
SRR15617638	PRJNA731152	AMPLICON	SAMN20977731	SRX11914738	SARS-CoV-2/Human/USA/TX-CDC-FG-082709/2021	Illumina NovaSeq 6000	PAIRED	RT-PCR	VIRAL RNA	Severe acute respiratory syndrome coronavirus 2	Homo sapiens	ILLUMINA	2021-08-12	United States	North America	49	3263.76	2825	0.987459	97596097
SRR15617640	PRJNA731152	AMPLICON	SAMN20977957	SRX11914736	SARS-CoV-2/Human/USA/CA-CDC-FG-082546/2021	Illumina NovaSeq 6000	PAIRED	RT-PCR	VIRAL RNA	Severe acute respiratory syndrome coronavirus 2	Homo sapiens	ILLUMINA	2021-08-14	United States	North America	98	287.836	161	0.647226	8607152
SRR15617641	PRJNA731152	AMPLICON	SAMN20977956	SRX11914735	SARS-CoV-2/Human/USA/CA-CDC-FG-082547/2021	Illumina NovaSeq 6000	PAIRED	RT-PCR	VIRAL RNA	Severe acute respiratory syndrome coronavirus 2	Homo sapiens	ILLUMINA	2021-08-14	United States	North America	89	361.895	176	0.685316	10821732
SRR15617643	PRJNA731152	AMPLICON	SAMN20977732	SRX11914733	SARS-CoV-2/Human/USA/TX-CDC-FG-082707/2021	Illumina NovaSeq 6000	PAIRED	RT-PCR	VIRAL RNA	Severe acute respiratory syndrome coronavirus 2	Homo sapiens	ILLUMINA	2021-08-12	United States	North America	51	3308.01	3028	0.983012	98919381
SRR15617644	PRJNA731152	AMPLICON	SAMN20977886	SRX11914732	SARS-CoV-2/Human/USA/CA-CDC-FG-082706/2021	Illumina NovaSeq 6000	PAIRED	RT-PCR	VIRAL RNA	Severe acute respiratory syndrome coronavirus 2	Homo sapiens	ILLUMINA	2021-08-14	United States	North America	62	4790.91	4846	0.967194	143262678
SRR15617645	PRJNA731152	AMPLICON	SAMN20977952	SRX11914731	SARS-CoV-2/Human/USA/CA-CDC-FG-082570/2021	Illumina NovaSeq 6000	PAIRED	RT-PCR	VIRAL RNA	Severe acute respiratory syndrome coronavirus 2	Homo sapiens	ILLUMINA	2021-08-14	United States	North America	59	1609.01	967	0.918938	48114338
SRR15617646	PRJNA731152	AMPLICON	SAMN20977951	SRX11914730	SARS-CoV-2/Human/USA/CA-CDC-FG-082574/2021	Illumina NovaSeq 6000	PAIRED	RT-PCR	VIRAL RNA	Severe acute respiratory syndrome coronavirus 2	Homo sapiens	ILLUMINA	2021-08-14	United States	North America	54	2289.5	1658	0.955356	68463016
SRR15617647	PRJNA731152	AMPLICON	SAMN20977950	SRX11914729	SARS-CoV-2/Human/USA/CA-CDC-FG-082577/2021	Illumina NovaSeq 6000	PAIRED	RT-PCR	VIRAL RNA	Severe acute respiratory syndrome coronavirus 2	Homo sapiens	ILLUMINA	2021-08-14	United States	North America	64	2551.9	1922	0.958499	76309599
SRR15617648	PRJNA731152	AMPLICON	SAMN20977839	SRX11914728	SARS-CoV-2/Human/USA/CO-CDC-FG-082705/2021	Illumina NovaSeq 6000	PAIRED	RT-PCR	VIRAL RNA	Severe acute respiratory syndrome coronavirus 2	Homo sapiens	ILLUMINA	2021-08-12	United States	North America	60	2369.41	1838	0.971341	70852504
SRR15617649	PRJNA731152	AMPLICON	SAMN20977887	SRX11914727	SARS-CoV-2/Human/USA/CA-CDC-FG-082704/2021	Illumina NovaSeq 6000	PAIRED	RT-PCR	VIRAL RNA	Severe acute respiratory syndrome coronavirus 2	Homo sapiens	ILLUMINA	2021-08-14	United States	North America	52	5312.4	6779	0.959268	158856820
SRR15617650	PRJNA731152	AMPLICON	SAMN20977947	SRX11914726	SARS-CoV-2/Human/USA/CA-CDC-FG-082581/2021	Illumina NovaSeq 6000	PAIRED	RT-PCR	VIRAL RNA	Severe acute respiratory syndrome coronavirus 2	Homo sapiens	ILLUMINA	2021-08-14	United States	North America	57	4865.77	5273	0.976524	145500984
SRR15617651	PRJNA731152	AMPLICON	SAMN20977630	SRX11914725	SARS-CoV-2/Human/USA/TX-CDC-FG-082971/2021	Illumina NovaSeq 6000	PAIRED	RT-PCR	VIRAL RNA	Severe acute respiratory syndrome coronavirus 2	Homo sapiens	ILLUMINA	2021-08-11	United States	North America	54	5103.07	5563	0.969033	152596971
SRR15617652	PRJNA731152	AMPLICON	SAMN20977411	SRX11914724	SARS-CoV-2/Human/USA/WI-CDC-FG-082970/2021	Illumina NovaSeq 6000	PAIRED	RT-PCR	VIRAL RNA	Severe acute respiratory syndrome coronavirus 2	Homo sapiens	ILLUMINA	2021-08-10	United States	North America	24	3676.31	3616	0.639367	109932802
SRR15617653	PRJNA731152	AMPLICON	SAMN20977946	SRX11914723	SARS-CoV-2/Human/USA/CA-CDC-FG-082582/2021	Illumina NovaSeq 6000	PAIRED	RT-PCR	VIRAL RNA	Severe acute respiratory syndrome coronavirus 2	Homo sapiens	ILLUMINA	2021-08-14	United States	North America	21	2124.47	0	0.439822	63527913
SRR15617654	PRJNA731152	AMPLICON	SAMN20977945	SRX11914722	SARS-CoV-2/Human/USA/CA-CDC-FG-082583/2021	Illumina NovaSeq 6000	PAIRED	RT-PCR	VIRAL RNA	Severe acute respiratory syndrome coronavirus 2	Homo sapiens	ILLUMINA	2021-08-14	United States	North America	62	2289.06	1421	0.918503	68449904
SRR15617655	PRJNA731152	AMPLICON	SAMN20977733	SRX11914721	SARS-CoV-2/Human/USA/TX-CDC-FG-082703/2021	Illumina NovaSeq 6000	PAIRED	RT-PCR	VIRAL RNA	Severe acute respiratory syndrome coronavirus 2	Homo sapiens	ILLUMINA	2021-08-12	United States	North America	56	1582.76	1176	0.942414	47329197
SRR15617656	PRJNA731152	AMPLICON	SAMN20977633	SRX11914720	SARS-CoV-2/Human/USA/TX-CDC-FG-082966/2021	Illumina NovaSeq 6000	PAIRED	RT-PCR	VIRAL RNA	Severe acute respiratory syndrome coronavirus 2	Homo sapiens	ILLUMINA	2021-08-11	United States	North America	50	5774.42	7480	0.966759	172672521
SRR15617657	PRJNA731152	AMPLICON	SAMN20977634	SRX11914719	SARS-CoV-2/Human/USA/TX-CDC-FG-082965/2021	Illumina NovaSeq 6000	PAIRED	RT-PCR	VIRAL RNA	Severe acute respiratory syndrome coronavirus 2	Homo sapiens	ILLUMINA	2021-08-11	United States	North America	49	5297.1	5864	0.974952	158399170
SRR15617658	PRJNA731152	AMPLICON	SAMN20977888	SRX11914718	SARS-CoV-2/Human/USA/CA-CDC-FG-082702/2021	Illumina NovaSeq 6000	PAIRED	RT-PCR	VIRAL RNA	Severe acute respiratory syndrome coronavirus 2	Homo sapiens	ILLUMINA	2021-08-14	United States	North America	5	545.224	0	0.119118	16303838
SRR15617659	PRJNA731152	AMPLICON	SAMN20977942	SRX11914717	SARS-CoV-2/Human/USA/CA-CDC-FG-082587/2021	Illumina NovaSeq 6000	PAIRED	RT-PCR	VIRAL RNA	Severe acute respiratory syndrome coronavirus 2	Homo sapiens	ILLUMINA	2021-08-14	United States	North America	72	970.428	605	0.907936	29018703
SRR15617660	PRJNA731152	AMPLICON	SAMN20977941	SRX11914716	SARS-CoV-2/Human/USA/CA-CDC-FG-082588/2021	Illumina NovaSeq 6000	PAIRED	RT-PCR	VIRAL RNA	Severe acute respiratory syndrome coronavirus 2	Homo sapiens	ILLUMINA	2021-08-14	United States	North America	54	3522.57	2895	0.937866	105335272
SRR15617661	PRJNA731152	AMPLICON	SAMN20977637	SRX11914715	SARS-CoV-2/Human/USA/TX-CDC-FG-082961/2021	Illumina NovaSeq 6000	PAIRED	RT-PCR	VIRAL RNA	Severe acute respiratory syndrome coronavirus 2	Homo sapiens	ILLUMINA	2021-08-11	United States	North America	53	5241.87	6806	0.953449	156747629
SRR15617662	PRJNA731152	AMPLICON	SAMN20977940	SRX11914714	SARS-CoV-2/Human/USA/CA-CDC-FG-082590/2021	Illumina NovaSeq 6000	PAIRED	RT-PCR	VIRAL RNA	Severe acute respiratory syndrome coronavirus 2	Homo sapiens	ILLUMINA	2021-08-14	United States	North America	71	3261.27	2754	0.965321	97521860
SRR15617663	PRJNA731152	AMPLICON	SAMN20977734	SRX11914713	SARS-CoV-2/Human/USA/TX-CDC-FG-082701/2021	Illumina NovaSeq 6000	PAIRED	RT-PCR	VIRAL RNA	Severe acute respiratory syndrome coronavirus 2	Homo sapiens	ILLUMINA	2021-08-12	United States	North America	52	5264.84	5497	0.98261	157434420
SRR15617664	PRJNA731152	AMPLICON	SAMN20977889	SRX11914712	SARS-CoV-2/Human/USA/CA-CDC-FG-082700/2021	Illumina NovaSeq 6000	PAIRED	RT-PCR	VIRAL RNA	Severe acute respiratory syndrome coronavirus 2	Homo sapiens	ILLUMINA	2021-08-14	United States	North America	52	5616.21	7426	0.966324	167941507
SRR15617666	PRJNA731152	AMPLICON	SAMN20978084	SRX11914710	SARS-CoV-2/Human/USA/AL-CDC-FG-083345/2021	Illumina NovaSeq 6000	PAIRED	RT-PCR	VIRAL RNA	Severe acute respiratory syndrome coronavirus 2	Homo sapiens	ILLUMINA	2021-08-09	United States	North America	48	6004.26	7981	0.955657	179545500
SRR15617668	PRJNA731152	AMPLICON	SAMN20977933	SRX11915110	SARS-CoV-2/Human/USA/CA-CDC-FG-082610/2021	Illumina NovaSeq 6000	PAIRED	RT-PCR	VIRAL RNA	Severe acute respiratory syndrome coronavirus 2	Homo sapiens	ILLUMINA	2021-08-14	United States	North America	118	279.853	150	0.646591	8368454
SRR15617669	PRJNA731152	AMPLICON	SAMN20977929	SRX11915109	SARS-CoV-2/Human/USA/CA-CDC-FG-082616/2021	Illumina NovaSeq 6000	PAIRED	RT-PCR	VIRAL RNA	Severe acute respiratory syndrome coronavirus 2	Homo sapiens	ILLUMINA	2021-08-14	United States	North America	20	2178.24	0	0.4535	65135798
SRR15617671	PRJNA731152	AMPLICON	SAMN20977919	SRX11915107	SARS-CoV-2/Human/USA/CA-CDC-FG-082635/2021	Illumina NovaSeq 6000	PAIRED	RT-PCR	VIRAL RNA	Severe acute respiratory syndrome coronavirus 2	Homo sapiens	ILLUMINA	2021-08-14	United States	North America	66	834.666	454	0.8661	24959013
SRR15617672	PRJNA731152	AMPLICON	SAMN20977918	SRX11915106	SARS-CoV-2/Human/USA/CA-CDC-FG-082638/2021	Illumina NovaSeq 6000	PAIRED	RT-PCR	VIRAL RNA	Severe acute respiratory syndrome coronavirus 2	Homo sapiens	ILLUMINA	2021-08-14	United States	North America	68	835.701	485	0.90108	24989961
SRR15617673	PRJNA731152	AMPLICON	SAMN20977915	SRX11915105	SARS-CoV-2/Human/USA/CA-CDC-FG-082643/2021	Illumina NovaSeq 6000	PAIRED	RT-PCR	VIRAL RNA	Severe acute respiratory syndrome coronavirus 2	Homo sapiens	ILLUMINA	2021-08-14	United States	North America	88	303.019	199	0.736147	9061167
SRR15617674	PRJNA731152	AMPLICON	SAMN20977751	SRX11915104	SARS-CoV-2/Human/USA/TX-CDC-FG-082645/2021	Illumina NovaSeq 6000	PAIRED	RT-PCR	VIRAL RNA	Severe acute respiratory syndrome coronavirus 2	Homo sapiens	ILLUMINA	2021-08-12	United States	North America	73	535.576	361	0.833161	16015325
SRR15617676	PRJNA731152	AMPLICON	SAMN20977895	SRX11915102	SARS-CoV-2/Human/USA/CA-CDC-FG-082688/2021	Illumina NovaSeq 6000	PAIRED	RT-PCR	VIRAL RNA	Severe acute respiratory syndrome coronavirus 2	Homo sapiens	ILLUMINA	2021-08-14	United States	North America	36	4679.93	5602	0.846771	139944018
SRR15617679	PRJNA731152	AMPLICON	SAMN20977907	SRX11915099	SARS-CoV-2/Human/USA/CA-CDC-FG-082664/2021	Illumina NovaSeq 6000	PAIRED	RT-PCR	VIRAL RNA	Severe acute respiratory syndrome coronavirus 2	Homo sapiens	ILLUMINA	2021-08-14	United States	North America	55	5277.68	6528	0.961141	157818605
SRR15617681	PRJNA731152	AMPLICON	SAMN20977803	SRX11915097	SARS-CoV-2/Human/USA/FL-CDC-FG-082681/2021	Illumina NovaSeq 6000	PAIRED	RT-PCR	VIRAL RNA	Severe acute respiratory syndrome coronavirus 2	Homo sapiens	ILLUMINA	2021-08-15	United States	North America	53	4749.01	4572	0.967829	142009547
SRR15617682	PRJNA731152	AMPLICON	SAMN20977904	SRX11915096	SARS-CoV-2/Human/USA/CA-CDC-FG-082668/2021	Illumina NovaSeq 6000	PAIRED	RT-PCR	VIRAL RNA	Severe acute respiratory syndrome coronavirus 2	Homo sapiens	ILLUMINA	2021-08-14	United States	North America	52	4965.67	5502	0.956058	148488512
SRR15617683	PRJNA731152	AMPLICON	SAMN20977903	SRX11915095	SARS-CoV-2/Human/USA/CA-CDC-FG-082669/2021	Illumina NovaSeq 6000	PAIRED	RT-PCR	VIRAL RNA	Severe acute respiratory syndrome coronavirus 2	Homo sapiens	ILLUMINA	2021-08-14	United States	North America	54	3414.05	2846	0.977327	102090406
SRR15617685	PRJNA731152	AMPLICON	SAMN20977900	SRX11915093	SARS-CoV-2/Human/USA/CA-CDC-FG-082674/2021	Illumina NovaSeq 6000	PAIRED	RT-PCR	VIRAL RNA	Severe acute respiratory syndrome coronavirus 2	Homo sapiens	ILLUMINA	2021-08-14	United States	North America	23	3443.46	1617	0.617062	102969670
SRR15617686	PRJNA731152	AMPLICON	SAMN20977745	SRX11915092	SARS-CoV-2/Human/USA/TX-CDC-FG-082676/2021	Illumina NovaSeq 6000	PAIRED	RT-PCR	VIRAL RNA	Severe acute respiratory syndrome coronavirus 2	Homo sapiens	ILLUMINA	2021-08-12	United States	North America	107	156.764	105	0.517373	4687704
SRR15617687	PRJNA731152	AMPLICON	SAMN20977899	SRX11915091	SARS-CoV-2/Human/USA/CA-CDC-FG-082675/2021	Illumina NovaSeq 6000	PAIRED	RT-PCR	VIRAL RNA	Severe acute respiratory syndrome coronavirus 2	Homo sapiens	ILLUMINA	2021-08-14	United States	North America	23	2701.38	972	0.540013	80779372
SRR15617688	PRJNA731152	AMPLICON	SAMN20977923	SRX11915090	SARS-CoV-2/Human/USA/CA-CDC-FG-082628/2021	Illumina NovaSeq 6000	PAIRED	RT-PCR	VIRAL RNA	Severe acute respiratory syndrome coronavirus 2	Homo sapiens	ILLUMINA	2021-08-14	United States	North America	26	3670.2	2655	0.653413	109750111
SRR15617689	PRJNA731152	AMPLICON	SAMN20977924	SRX11915089	SARS-CoV-2/Human/USA/CA-CDC-FG-082626/2021	Illumina NovaSeq 6000	PAIRED	RT-PCR	VIRAL RNA	Severe acute respiratory syndrome coronavirus 2	Homo sapiens	ILLUMINA	2021-08-14	United States	North America	96	380.213	218	0.749557	11369506
SRR15617691	PRJNA731152	AMPLICON	SAMN20977552	SRX11915087	SARS-CoV-2/Human/USA/WA-CDC-FG-082041/2021	Illumina NovaSeq 6000	PAIRED	RT-PCR	VIRAL RNA	Severe acute respiratory syndrome coronavirus 2	Homo sapiens	ILLUMINA	2021-08-11	United States	North America	59	2407.7	1790	0.961743	71997362
SRR15617692	PRJNA731152	AMPLICON	SAMN20977553	SRX11915086	SARS-CoV-2/Human/USA/WA-CDC-FG-082040/2021	Illumina NovaSeq 6000	PAIRED	RT-PCR	VIRAL RNA	Severe acute respiratory syndrome coronavirus 2	Homo sapiens	ILLUMINA	2021-08-13	United States	North America	55	1314.73	691	0.895763	39314490
SRR15617693	PRJNA731152	AMPLICON	SAMN20977554	SRX11915085	SARS-CoV-2/Human/USA/WA-CDC-FG-082038/2021	Illumina NovaSeq 6000	PAIRED	RT-PCR	VIRAL RNA	Severe acute respiratory syndrome coronavirus 2	Homo sapiens	ILLUMINA	2021-08-13	United States	North America	93	420.578	226	0.766077	12576531
SRR15617694	PRJNA731152	AMPLICON	SAMN20977555	SRX11915084	SARS-CoV-2/Human/USA/WA-CDC-FG-082037/2021	Illumina NovaSeq 6000	PAIRED	RT-PCR	VIRAL RNA	Severe acute respiratory syndrome coronavirus 2	Homo sapiens	ILLUMINA	2021-08-10	United States	North America	45	3150.3	746	0.61549	94203451
SRR15617695	PRJNA731152	AMPLICON	SAMN20977556	SRX11915083	SARS-CoV-2/Human/USA/WA-CDC-FG-082036/2021	Illumina NovaSeq 6000	PAIRED	RT-PCR	VIRAL RNA	Severe acute respiratory syndrome coronavirus 2	Homo sapiens	ILLUMINA	2021-08-13	United States	North America	23	4244.59	5162	0.700097	126925954
SRR15617696	PRJNA731152	AMPLICON	SAMN20977557	SRX11915082	SARS-CoV-2/Human/USA/WA-CDC-FG-082035/2021	Illumina NovaSeq 6000	PAIRED	RT-PCR	VIRAL RNA	Severe acute respiratory syndrome coronavirus 2	Homo sapiens	ILLUMINA	2021-08-13	United States	North America	51	5784.85	7816	0.955924	172984255
SRR15617698	PRJNA731152	AMPLICON	SAMN20978067	SRX11915080	SARS-CoV-2/Human/USA/CA-CDC-FG-082032/2021	Illumina NovaSeq 6000	PAIRED	RT-PCR	VIRAL RNA	Severe acute respiratory syndrome coronavirus 2	Homo sapiens	ILLUMINA	2021-08-13	United States	North America	48	5653.71	7569	0.964953	169062893
SRR15617699	PRJNA731152	AMPLICON	SAMN20977559	SRX11915079	SARS-CoV-2/Human/USA/WA-CDC-FG-082031/2021	Illumina NovaSeq 6000	PAIRED	RT-PCR	VIRAL RNA	Severe acute respiratory syndrome coronavirus 2	Homo sapiens	ILLUMINA	2021-08-14	United States	North America	49	5674.46	7511	0.970103	169683385
SRR15617702	PRJNA731152	AMPLICON	SAMN20978140	SRX11915076	SARS-CoV-2/Human/USA/AL-CDC-FG-083286/2021	Illumina NovaSeq 6000	PAIRED	RT-PCR	VIRAL RNA	Severe acute respiratory syndrome coronavirus 2	Homo sapiens	ILLUMINA	2021-08-12	United States	North America	47	6166.87	8000	0.945223	184407970
SRR15617703	PRJNA731152	AMPLICON	SAMN20978141	SRX11915075	SARS-CoV-2/Human/USA/AL-CDC-FG-083285/2021	Illumina NovaSeq 6000	PAIRED	RT-PCR	VIRAL RNA	Severe acute respiratory syndrome coronavirus 2	Homo sapiens	ILLUMINA	2021-08-09	United States	North America	53	6087.35	7996	0.946594	182030155
SRR15617704	PRJNA731152	AMPLICON	SAMN20978143	SRX11915074	SARS-CoV-2/Human/USA/AL-CDC-FG-083283/2021	Illumina NovaSeq 6000	PAIRED	RT-PCR	VIRAL RNA	Severe acute respiratory syndrome coronavirus 2	Homo sapiens	ILLUMINA	2021-08-12	United States	North America	32	5243.79	7556	0.827175	156804925
SRR15617705	PRJNA731152	AMPLICON	SAMN20978144	SRX11915073	SARS-CoV-2/Human/USA/AL-CDC-FG-083282/2021	Illumina NovaSeq 6000	PAIRED	RT-PCR	VIRAL RNA	Severe acute respiratory syndrome coronavirus 2	Homo sapiens	ILLUMINA	2021-08-10	United States	North America	47	5194.76	5878	0.960506	155338945
SRR15617706	PRJNA731152	AMPLICON	SAMN20978145	SRX11915072	SARS-CoV-2/Human/USA/AL-CDC-FG-083281/2021	Illumina NovaSeq 6000	PAIRED	RT-PCR	VIRAL RNA	Severe acute respiratory syndrome coronavirus 2	Homo sapiens	ILLUMINA	2021-08-09	United States	North America	49	6199.61	8001	0.936461	185386805
SRR15617707	PRJNA731152	AMPLICON	SAMN20978146	SRX11915071	SARS-CoV-2/Human/USA/AL-CDC-FG-083280/2021	Illumina NovaSeq 6000	PAIRED	RT-PCR	VIRAL RNA	Severe acute respiratory syndrome coronavirus 2	Homo sapiens	ILLUMINA	2021-08-09	United States	North America	49	6041.03	7996	0.943919	180644995
SRR15617708	PRJNA731152	AMPLICON	SAMN20978148	SRX11915070	SARS-CoV-2/Human/USA/AL-CDC-FG-083278/2021	Illumina NovaSeq 6000	PAIRED	RT-PCR	VIRAL RNA	Severe acute respiratory syndrome coronavirus 2	Homo sapiens	ILLUMINA	2021-08-12	United States	North America	31	4247.8	4096	0.85677	127021820
SRR15617710	PRJNA731152	AMPLICON	SAMN20978150	SRX11915068	SARS-CoV-2/Human/USA/AL-CDC-FG-083276/2021	Illumina NovaSeq 6000	PAIRED	RT-PCR	VIRAL RNA	Severe acute respiratory syndrome coronavirus 2	Homo sapiens	ILLUMINA	2021-08-09	United States	North America	56	3842.57	3545	0.988563	114904490
SRR15617711	PRJNA731152	AMPLICON	SAMN20978151	SRX11915067	SARS-CoV-2/Human/USA/AL-CDC-FG-083275/2021	Illumina NovaSeq 6000	PAIRED	RT-PCR	VIRAL RNA	Severe acute respiratory syndrome coronavirus 2	Homo sapiens	ILLUMINA	2021-08-09	United States	North America	33	4859.28	6118	0.798248	145307187
SRR15617712	PRJNA731152	AMPLICON	SAMN20978152	SRX11915066	SARS-CoV-2/Human/USA/AL-CDC-FG-083274/2021	Illumina NovaSeq 6000	PAIRED	RT-PCR	VIRAL RNA	Severe acute respiratory syndrome coronavirus 2	Homo sapiens	ILLUMINA	2021-08-09	United States	North America	37	5569.12	7974	0.857305	166533417
SRR15617713	PRJNA731152	AMPLICON	SAMN20978153	SRX11915065	SARS-CoV-2/Human/USA/AL-CDC-FG-083273/2021	Illumina NovaSeq 6000	PAIRED	RT-PCR	VIRAL RNA	Severe acute respiratory syndrome coronavirus 2	Homo sapiens	ILLUMINA	2021-08-09	United States	North America	51	6145.96	7999	0.940641	183782771
SRR15617714	PRJNA731152	AMPLICON	SAMN20978154	SRX11915064	SARS-CoV-2/Human/USA/AL-CDC-FG-083272/2021	Illumina NovaSeq 6000	PAIRED	RT-PCR	VIRAL RNA	Severe acute respiratory syndrome coronavirus 2	Homo sapiens	ILLUMINA	2021-08-09	United States	North America	46	5837.84	7987	0.90215	174568958
SRR15617715	PRJNA731152	AMPLICON	SAMN20978155	SRX11915063	SARS-CoV-2/Human/USA/AL-CDC-FG-083271/2021	Illumina NovaSeq 6000	PAIRED	RT-PCR	VIRAL RNA	Severe acute respiratory syndrome coronavirus 2	Homo sapiens	ILLUMINA	2021-08-12	United States	North America	24	4247.91	5068	0.685817	127025161
SRR15617717	PRJNA731152	AMPLICON	SAMN20978158	SRX11915061	SARS-CoV-2/Human/USA/AL-CDC-FG-083268/2021	Illumina NovaSeq 6000	PAIRED	RT-PCR	VIRAL RNA	Severe acute respiratory syndrome coronavirus 2	Homo sapiens	ILLUMINA	2021-08-12	United States	North America	44	4680.67	4671	0.983045	139966222
SRR15617718	PRJNA731152	AMPLICON	SAMN20978159	SRX11915060	SARS-CoV-2/Human/USA/AL-CDC-FG-083267/2021	Illumina NovaSeq 6000	PAIRED	RT-PCR	VIRAL RNA	Severe acute respiratory syndrome coronavirus 2	Homo sapiens	ILLUMINA	2021-08-12	United States	North America	35	4931.86	6723	0.794736	147477399
SRR15617719	PRJNA731152	AMPLICON	SAMN20978160	SRX11915059	SARS-CoV-2/Human/USA/AL-CDC-FG-083266/2021	Illumina NovaSeq 6000	PAIRED	RT-PCR	VIRAL RNA	Severe acute respiratory syndrome coronavirus 2	Homo sapiens	ILLUMINA	2021-08-12	United States	North America	52	5752.18	7233	0.967997	172007325
SRR15617720	PRJNA731152	AMPLICON	SAMN20978161	SRX11915058	SARS-CoV-2/Human/USA/AL-CDC-FG-083265/2021	Illumina NovaSeq 6000	PAIRED	RT-PCR	VIRAL RNA	Severe acute respiratory syndrome coronavirus 2	Homo sapiens	ILLUMINA	2021-08-09	United States	North America	51	6112.26	7999	0.948734	182774896
SRR15617721	PRJNA731152	AMPLICON	SAMN20978163	SRX11915057	SARS-CoV-2/Human/USA/AL-CDC-FG-083263/2021	Illumina NovaSeq 6000	PAIRED	RT-PCR	VIRAL RNA	Severe acute respiratory syndrome coronavirus 2	Homo sapiens	ILLUMINA	2021-08-05	United States	North America	69	1924.88	1452	0.959068	57559826
SRR15617722	PRJNA731152	AMPLICON	SAMN20978165	SRX11915056	SARS-CoV-2/Human/USA/AL-CDC-FG-083261/2021	Illumina NovaSeq 6000	PAIRED	RT-PCR	VIRAL RNA	Severe acute respiratory syndrome coronavirus 2	Homo sapiens	ILLUMINA	2021-08-12	United States	North America	48	6139.4	7999	0.944955	183586438
SRR15617723	PRJNA731152	AMPLICON	SAMN20978166	SRX11915055	SARS-CoV-2/Human/USA/AL-CDC-FG-083260/2021	Illumina NovaSeq 6000	PAIRED	RT-PCR	VIRAL RNA	Severe acute respiratory syndrome coronavirus 2	Homo sapiens	ILLUMINA	2021-08-10	United States	North America	53	4437.67	4314	0.988061	132699508
SRR15617724	PRJNA731152	AMPLICON	SAMN20978168	SRX11915054	SARS-CoV-2/Human/USA/AL-CDC-FG-083258/2021	Illumina NovaSeq 6000	PAIRED	RT-PCR	VIRAL RNA	Severe acute respiratory syndrome coronavirus 2	Homo sapiens	ILLUMINA	2021-08-09	United States	North America	32	5015.49	7062	0.805304	149978259
SRR15617725	PRJNA731152	AMPLICON	SAMN20978170	SRX11915053	SARS-CoV-2/Human/USA/AL-CDC-FG-083256/2021	Illumina NovaSeq 6000	PAIRED	RT-PCR	VIRAL RNA	Severe acute respiratory syndrome coronavirus 2	Homo sapiens	ILLUMINA	2021-08-09	United States	North America	54	6150.63	8000	0.942514	183922419
SRR15617726	PRJNA731152	AMPLICON	SAMN20978171	SRX11915052	SARS-CoV-2/Human/USA/AL-CDC-FG-083255/2021	Illumina NovaSeq 6000	PAIRED	RT-PCR	VIRAL RNA	Severe acute respiratory syndrome coronavirus 2	Homo sapiens	ILLUMINA	2021-08-12	United States	North America	37	5547.08	7944	0.858977	165874356
SRR15617727	PRJNA731152	AMPLICON	SAMN20978173	SRX11915051	SARS-CoV-2/Human/USA/AL-CDC-FG-083253/2021	Illumina NovaSeq 6000	PAIRED	RT-PCR	VIRAL RNA	Severe acute respiratory syndrome coronavirus 2	Homo sapiens	ILLUMINA	2021-08-05	United States	North America	52	1350.61	1022	0.950206	40387186
SRR15617728	PRJNA731152	AMPLICON	SAMN20978174	SRX11915050	SARS-CoV-2/Human/USA/AL-CDC-FG-083252/2021	Illumina NovaSeq 6000	PAIRED	RT-PCR	VIRAL RNA	Severe acute respiratory syndrome coronavirus 2	Homo sapiens	ILLUMINA	2021-08-09	United States	North America	57	6217.14	8001	0.932381	185911128
SRR15617729	PRJNA731152	AMPLICON	SAMN20978175	SRX11915049	SARS-CoV-2/Human/USA/AL-CDC-FG-083251/2021	Illumina NovaSeq 6000	PAIRED	RT-PCR	VIRAL RNA	Severe acute respiratory syndrome coronavirus 2	Homo sapiens	ILLUMINA	2021-08-09	United States	North America	48	5981.67	7991	0.950507	178869879
SRR15617730	PRJNA731152	AMPLICON	SAMN20978176	SRX11915048	SARS-CoV-2/Human/USA/AL-CDC-FG-083250/2021	Illumina NovaSeq 6000	PAIRED	RT-PCR	VIRAL RNA	Severe acute respiratory syndrome coronavirus 2	Homo sapiens	ILLUMINA	2021-08-09	United States	North America	55	5116.06	5080	0.985319	152985555
SRR15617731	PRJNA731152	AMPLICON	SAMN20978178	SRX11915047	SARS-CoV-2/Human/USA/AL-CDC-FG-083248/2021	Illumina NovaSeq 6000	PAIRED	RT-PCR	VIRAL RNA	Severe acute respiratory syndrome coronavirus 2	Homo sapiens	ILLUMINA	2021-08-10	United States	North America	47	5869.75	7967	0.926395	175523052
SRR15617733	PRJNA731152	AMPLICON	SAMN20977561	SRX11915045	SARS-CoV-2/Human/USA/WA-CDC-FG-082029/2021	Illumina NovaSeq 6000	PAIRED	RT-PCR	VIRAL RNA	Severe acute respiratory syndrome coronavirus 2	Homo sapiens	ILLUMINA	2021-08-13	United States	North America	52	5627.22	7253	0.966659	168270628
SRR15617734	PRJNA731152	AMPLICON	SAMN20977562	SRX11915044	SARS-CoV-2/Human/USA/WA-CDC-FG-082028/2021	Illumina NovaSeq 6000	PAIRED	RT-PCR	VIRAL RNA	Severe acute respiratory syndrome coronavirus 2	Homo sapiens	ILLUMINA	2021-08-13	United States	North America	54	5269.95	6123	0.978832	157587302
SRR15617735	PRJNA731152	AMPLICON	SAMN20977563	SRX11915043	SARS-CoV-2/Human/USA/WA-CDC-FG-082027/2021	Illumina NovaSeq 6000	PAIRED	RT-PCR	VIRAL RNA	Severe acute respiratory syndrome coronavirus 2	Homo sapiens	ILLUMINA	2021-08-10	United States	North America	69	3997.87	2809	0.772096	119548194
SRR15617736	PRJNA731152	AMPLICON	SAMN20977564	SRX11915042	SARS-CoV-2/Human/USA/WA-CDC-FG-082025/2021	Illumina NovaSeq 6000	PAIRED	RT-PCR	VIRAL RNA	Severe acute respiratory syndrome coronavirus 2	Homo sapiens	ILLUMINA	2021-08-12	United States	North America	52	5647.24	7309	0.97425	168869521
SRR15617737	PRJNA731152	AMPLICON	SAMN20977565	SRX11915041	SARS-CoV-2/Human/USA/WA-CDC-FG-082023/2021	Illumina NovaSeq 6000	PAIRED	RT-PCR	VIRAL RNA	Severe acute respiratory syndrome coronavirus 2	Homo sapiens	ILLUMINA	2021-08-12	United States	North America	50	5576.06	7380	0.968732	166740845
SRR15617738	PRJNA731152	AMPLICON	SAMN20977566	SRX11915040	SARS-CoV-2/Human/USA/WA-CDC-FG-082022/2021	Illumina NovaSeq 6000	PAIRED	RT-PCR	VIRAL RNA	Severe acute respiratory syndrome coronavirus 2	Homo sapiens	ILLUMINA	2021-08-12	United States	North America	48	5444.16	6842	0.964953	162796649
SRR15617739	PRJNA731152	AMPLICON	SAMN20977567	SRX11915039	SARS-CoV-2/Human/USA/WA-CDC-FG-082021/2021	Illumina NovaSeq 6000	PAIRED	RT-PCR	VIRAL RNA	Severe acute respiratory syndrome coronavirus 2	Homo sapiens	ILLUMINA	2021-08-12	United States	North America	85	315.096	161	0.673243	9422312
SRR15617742	PRJNA731152	AMPLICON	SAMN20977569	SRX11915036	SARS-CoV-2/Human/USA/WA-CDC-FG-082016/2021	Illumina NovaSeq 6000	PAIRED	RT-PCR	VIRAL RNA	Severe acute respiratory syndrome coronavirus 2	Homo sapiens	ILLUMINA	2021-08-13	United States	North America	63	5559.9	7056	0.975822	166257817
SRR15617744	PRJNA731152	AMPLICON	SAMN20977571	SRX11915034	SARS-CoV-2/Human/USA/WA-CDC-FG-082010/2021	Illumina NovaSeq 6000	PAIRED	RT-PCR	VIRAL RNA	Severe acute respiratory syndrome coronavirus 2	Homo sapiens	ILLUMINA	2021-08-13	United States	North America	50	5349.29	6338	0.976792	159959866
SRR15617746	PRJNA731152	AMPLICON	SAMN20978069	SRX11915032	SARS-CoV-2/Human/USA/CA-CDC-FG-082004/2021	Illumina NovaSeq 6000	PAIRED	RT-PCR	VIRAL RNA	Severe acute respiratory syndrome coronavirus 2	Homo sapiens	ILLUMINA	2021-08-12	United States	North America	56	5370.37	6767	0.975153	160590234
SRR15617748	PRJNA731152	AMPLICON	SAMN20977574	SRX11915030	SARS-CoV-2/Human/USA/WA-CDC-FG-082000/2021	Illumina NovaSeq 6000	PAIRED	RT-PCR	VIRAL RNA	Severe acute respiratory syndrome coronavirus 2	Homo sapiens	ILLUMINA	2021-08-13	United States	North America	56	5388.07	6457	0.977126	161119557
SRR15617749	PRJNA731152	AMPLICON	SAMN20977575	SRX11915029	SARS-CoV-2/Human/USA/WA-CDC-FG-081995/2021	Illumina NovaSeq 6000	PAIRED	RT-PCR	VIRAL RNA	Severe acute respiratory syndrome coronavirus 2	Homo sapiens	ILLUMINA	2021-08-12	United States	North America	54	4189.37	3988	0.973648	125274669
SRR15617751	PRJNA731152	AMPLICON	SAMN20977577	SRX11915027	SARS-CoV-2/Human/USA/WA-CDC-FG-081993/2021	Illumina NovaSeq 6000	PAIRED	RT-PCR	VIRAL RNA	Severe acute respiratory syndrome coronavirus 2	Homo sapiens	ILLUMINA	2021-08-12	United States	North America	58	3311.73	2606	0.946293	99030705
SRR15617752	PRJNA731152	AMPLICON	SAMN20977578	SRX11915026	SARS-CoV-2/Human/USA/WA-CDC-FG-081992/2021	Illumina NovaSeq 6000	PAIRED	RT-PCR	VIRAL RNA	Severe acute respiratory syndrome coronavirus 2	Homo sapiens	ILLUMINA	2021-08-12	United States	North America	58	2388.92	1637	0.956125	71435960
SRR15617754	PRJNA731152	AMPLICON	SAMN20977580	SRX11915024	SARS-CoV-2/Human/USA/WA-CDC-FG-081989/2021	Illumina NovaSeq 6000	PAIRED	RT-PCR	VIRAL RNA	Severe acute respiratory syndrome coronavirus 2	Homo sapiens	ILLUMINA	2021-08-12	United States	North America	63	3777.7	3400	0.970036	112964560
SRR15617755	PRJNA731152	AMPLICON	SAMN20977581	SRX11915023	SARS-CoV-2/Human/USA/WA-CDC-FG-081988/2021	Illumina NovaSeq 6000	PAIRED	RT-PCR	VIRAL RNA	Severe acute respiratory syndrome coronavirus 2	Homo sapiens	ILLUMINA	2021-08-12	United States	North America	58	4833.62	5031	0.97114	144539725
SRR15617757	PRJNA731152	AMPLICON	SAMN20977583	SRX11915021	SARS-CoV-2/Human/USA/WA-CDC-FG-081984/2021	Illumina NovaSeq 6000	PAIRED	RT-PCR	VIRAL RNA	Severe acute respiratory syndrome coronavirus 2	Homo sapiens	ILLUMINA	2021-08-13	United States	North America	51	5090.18	5638	0.979768	152211555
SRR15617758	PRJNA731152	AMPLICON	SAMN20977787	SRX11915020	SARS-CoV-2/Human/USA/GA-CDC-FG-081983/2021	Illumina NovaSeq 6000	PAIRED	RT-PCR	VIRAL RNA	Severe acute respiratory syndrome coronavirus 2	Homo sapiens	ILLUMINA	2021-08-11	United States	North America	53	4176.67	3985	0.980838	124894891
SRR15617761	PRJNA731152	AMPLICON	SAMN20977586	SRX11915017	SARS-CoV-2/Human/USA/WA-CDC-FG-081978/2021	Illumina NovaSeq 6000	PAIRED	RT-PCR	VIRAL RNA	Severe acute respiratory syndrome coronavirus 2	Homo sapiens	ILLUMINA	2021-08-13	United States	North America	57	5020.01	5477	0.975487	150113434
SRR15617762	PRJNA731152	AMPLICON	SAMN20978070	SRX11915016	SARS-CoV-2/Human/USA/CA-CDC-FG-081977/2021	Illumina NovaSeq 6000	PAIRED	RT-PCR	VIRAL RNA	Severe acute respiratory syndrome coronavirus 2	Homo sapiens	ILLUMINA	2021-08-12	United States	North America	51	3182.72	2533	0.96181	95172759
SRR15617763	PRJNA731152	AMPLICON	SAMN20977587	SRX11915015	SARS-CoV-2/Human/USA/WA-CDC-FG-081975/2021	Illumina NovaSeq 6000	PAIRED	RT-PCR	VIRAL RNA	Severe acute respiratory syndrome coronavirus 2	Homo sapiens	ILLUMINA	2021-08-12	United States	North America	53	3979.57	3543	0.977594	119001129
SRR15617764	PRJNA731152	AMPLICON	SAMN20978179	SRX11915014	SARS-CoV-2/Human/USA/AL-CDC-FG-083247/2021	Illumina NovaSeq 6000	PAIRED	RT-PCR	VIRAL RNA	Severe acute respiratory syndrome coronavirus 2	Homo sapiens	ILLUMINA	2021-08-09	United States	North America	58	2824.87	2378	0.986389	84472105
SRR15617765	PRJNA731152	AMPLICON	SAMN20978180	SRX11915013	SARS-CoV-2/Human/USA/AL-CDC-FG-083246/2021	Illumina NovaSeq 6000	PAIRED	RT-PCR	VIRAL RNA	Severe acute respiratory syndrome coronavirus 2	Homo sapiens	ILLUMINA	2021-08-09	United States	North America	53	5651.61	6528	0.975487	169000129
SRR15617766	PRJNA731152	AMPLICON	SAMN20978181	SRX11915012	SARS-CoV-2/Human/USA/AL-CDC-FG-083245/2021	Illumina NovaSeq 6000	PAIRED	RT-PCR	VIRAL RNA	Severe acute respiratory syndrome coronavirus 2	Homo sapiens	ILLUMINA	2021-08-10	United States	North America	50	5868.39	7994	0.892519	175482457
SRR15617768	PRJNA731152	AMPLICON	SAMN20978184	SRX11915010	SARS-CoV-2/Human/USA/AL-CDC-FG-083242/2021	Illumina NovaSeq 6000	PAIRED	RT-PCR	VIRAL RNA	Severe acute respiratory syndrome coronavirus 2	Homo sapiens	ILLUMINA	2021-08-12	United States	North America	52	5805.48	7518	0.964251	173601245
SRR15617769	PRJNA731152	AMPLICON	SAMN20978185	SRX11915009	SARS-CoV-2/Human/USA/AL-CDC-FG-083241/2021	Illumina NovaSeq 6000	PAIRED	RT-PCR	VIRAL RNA	Severe acute respiratory syndrome coronavirus 2	Homo sapiens	ILLUMINA	2021-08-09	United States	North America	51	5654.14	7064	0.968966	169075684
SRR15617771	PRJNA731152	AMPLICON	SAMN20978189	SRX11915007	SARS-CoV-2/Human/USA/AL-CDC-FG-083237/2021	Illumina NovaSeq 6000	PAIRED	RT-PCR	VIRAL RNA	Severe acute respiratory syndrome coronavirus 2	Homo sapiens	ILLUMINA	2021-08-09	United States	North America	52	6096.98	7996	0.952346	182317982
SRR15617772	PRJNA731152	AMPLICON	SAMN20978190	SRX11915006	SARS-CoV-2/Human/USA/AL-CDC-FG-083236/2021	Illumina NovaSeq 6000	PAIRED	RT-PCR	VIRAL RNA	Severe acute respiratory syndrome coronavirus 2	Homo sapiens	ILLUMINA	2021-08-09	United States	North America	52	6155	7999	0.946761	184052834
SRR15617774	PRJNA731152	AMPLICON	SAMN20978193	SRX11915004	SARS-CoV-2/Human/USA/AL-CDC-FG-083233/2021	Illumina NovaSeq 6000	PAIRED	RT-PCR	VIRAL RNA	Severe acute respiratory syndrome coronavirus 2	Homo sapiens	ILLUMINA	2021-08-09	United States	North America	30	5025.93	7067	0.817677	150290514
SRR15617775	PRJNA731152	AMPLICON	SAMN20978194	SRX11915003	SARS-CoV-2/Human/USA/AL-CDC-FG-083232/2021	Illumina NovaSeq 6000	PAIRED	RT-PCR	VIRAL RNA	Severe acute respiratory syndrome coronavirus 2	Homo sapiens	ILLUMINA	2021-08-12	United States	North America	21	3911.24	3913	0.629703	116957909
SRR15617776	PRJNA731152	AMPLICON	SAMN20978195	SRX11915002	SARS-CoV-2/Human/USA/AL-CDC-FG-083231/2021	Illumina NovaSeq 6000	PAIRED	RT-PCR	VIRAL RNA	Severe acute respiratory syndrome coronavirus 2	Homo sapiens	ILLUMINA	2021-08-09	United States	North America	48	6074.41	7991	0.950105	181643140
SRR15617777	PRJNA731152	AMPLICON	SAMN20978196	SRX11915001	SARS-CoV-2/Human/USA/AL-CDC-FG-083230/2021	Illumina NovaSeq 6000	PAIRED	RT-PCR	VIRAL RNA	Severe acute respiratory syndrome coronavirus 2	Homo sapiens	ILLUMINA	2021-08-12	United States	North America	36	5568.62	7971	0.862221	166518352
SRR15617779	PRJNA731152	AMPLICON	SAMN20978198	SRX11914999	SARS-CoV-2/Human/USA/AL-CDC-FG-083228/2021	Illumina NovaSeq 6000	PAIRED	RT-PCR	VIRAL RNA	Severe acute respiratory syndrome coronavirus 2	Homo sapiens	ILLUMINA	2021-08-09	United States	North America	46	5487.61	6250	0.975186	164095992
SRR15617780	PRJNA731152	AMPLICON	SAMN20978199	SRX11914998	SARS-CoV-2/Human/USA/AL-CDC-FG-083227/2021	Illumina NovaSeq 6000	PAIRED	RT-PCR	VIRAL RNA	Severe acute respiratory syndrome coronavirus 2	Homo sapiens	ILLUMINA	2021-08-09	United States	North America	47	5105.69	5125	0.988396	152675519
SRR15617781	PRJNA731152	AMPLICON	SAMN20978200	SRX11914997	SARS-CoV-2/Human/USA/AL-CDC-FG-083226/2021	Illumina NovaSeq 6000	PAIRED	RT-PCR	VIRAL RNA	Severe acute respiratory syndrome coronavirus 2	Homo sapiens	ILLUMINA	2021-08-09	United States	North America	52	6032.98	7997	0.929806	180404226
SRR15617782	PRJNA731152	AMPLICON	SAMN20978201	SRX11914996	SARS-CoV-2/Human/USA/AL-CDC-FG-083225/2021	Illumina NovaSeq 6000	PAIRED	RT-PCR	VIRAL RNA	Severe acute respiratory syndrome coronavirus 2	Homo sapiens	ILLUMINA	2021-08-09	United States	North America	35	5126.32	7456	0.821824	153292230
SRR15617783	PRJNA731152	AMPLICON	SAMN20978203	SRX11914995	SARS-CoV-2/Human/USA/AL-CDC-FG-083223/2021	Illumina NovaSeq 6000	PAIRED	RT-PCR	VIRAL RNA	Severe acute respiratory syndrome coronavirus 2	Homo sapiens	ILLUMINA	2021-08-09	United States	North America	57	5999.19	7990	0.956091	179393646
SRR15617784	PRJNA731152	AMPLICON	SAMN20978204	SRX11914994	SARS-CoV-2/Human/USA/AL-CDC-FG-083222/2021	Illumina NovaSeq 6000	PAIRED	RT-PCR	VIRAL RNA	Severe acute respiratory syndrome coronavirus 2	Homo sapiens	ILLUMINA	2021-08-09	United States	North America	49	6193.17	8000	0.936495	185194479
SRR15617787	PRJNA731152	AMPLICON	SAMN20978208	SRX11914991	SARS-CoV-2/Human/USA/AL-CDC-FG-083218/2021	Illumina NovaSeq 6000	PAIRED	RT-PCR	VIRAL RNA	Severe acute respiratory syndrome coronavirus 2	Homo sapiens	ILLUMINA	2021-08-09	United States	North America	46	6026.32	7988	0.955623	180205133
SRR15617789	PRJNA731152	AMPLICON	SAMN20978210	SRX11914989	SARS-CoV-2/Human/USA/AL-CDC-FG-083214/2021	Illumina NovaSeq 6000	PAIRED	RT-PCR	VIRAL RNA	Severe acute respiratory syndrome coronavirus 2	Homo sapiens	ILLUMINA	2021-08-09	United States	North America	47	6087.61	7989	0.955657	182037802
SRR15617790	PRJNA731152	AMPLICON	SAMN20978211	SRX11914988	SARS-CoV-2/Human/USA/AL-CDC-FG-083213/2021	Illumina NovaSeq 6000	PAIRED	RT-PCR	VIRAL RNA	Severe acute respiratory syndrome coronavirus 2	Homo sapiens	ILLUMINA	2021-08-09	United States	North America	54	6073.48	7997	0.947096	181615216
SRR15617791	PRJNA731152	AMPLICON	SAMN20978212	SRX11914987	SARS-CoV-2/Human/USA/AL-CDC-FG-083212/2021	Illumina NovaSeq 6000	PAIRED	RT-PCR	VIRAL RNA	Severe acute respiratory syndrome coronavirus 2	Homo sapiens	ILLUMINA	2021-08-09	United States	North America	48	6180.39	7999	0.943785	184812260
SRR15617792	PRJNA731152	AMPLICON	SAMN20978213	SRX11914986	SARS-CoV-2/Human/USA/AL-CDC-FG-083211/2021	Illumina NovaSeq 6000	PAIRED	RT-PCR	VIRAL RNA	Severe acute respiratory syndrome coronavirus 2	Homo sapiens	ILLUMINA	2021-08-09	United States	North America	35	5618.05	7907	0.88155	167996560
SRR15617793	PRJNA731152	AMPLICON	SAMN20978214	SRX11914985	SARS-CoV-2/Human/USA/AL-CDC-FG-083210/2021	Illumina NovaSeq 6000	PAIRED	RT-PCR	VIRAL RNA	Severe acute respiratory syndrome coronavirus 2	Homo sapiens	ILLUMINA	2021-08-12	United States	North America	49	6092.84	7999	0.950172	182194105
SRR15617794	PRJNA731152	AMPLICON	SAMN20978215	SRX11914984	SARS-CoV-2/Human/USA/AL-CDC-FG-083209/2021	Illumina NovaSeq 6000	PAIRED	RT-PCR	VIRAL RNA	Severe acute respiratory syndrome coronavirus 2	Homo sapiens	ILLUMINA	2021-08-12	United States	North America	32	5109.21	7186	0.816139	152780598
SRR15617795	PRJNA731152	AMPLICON	SAMN20978216	SRX11914983	SARS-CoV-2/Human/USA/AL-CDC-FG-083208/2021	Illumina NovaSeq 6000	PAIRED	RT-PCR	VIRAL RNA	Severe acute respiratory syndrome coronavirus 2	Homo sapiens	ILLUMINA	2021-08-12	United States	North America	53	6019.23	7979	0.957763	179992916
SRR15617796	PRJNA731152	AMPLICON	SAMN20978217	SRX11914982	SARS-CoV-2/Human/USA/AL-CDC-FG-083207/2021	Illumina NovaSeq 6000	PAIRED	RT-PCR	VIRAL RNA	Severe acute respiratory syndrome coronavirus 2	Homo sapiens	ILLUMINA	2021-08-09	United States	North America	45	5797.07	7986	0.893121	173349843
SRR15617797	PRJNA731152	AMPLICON	SAMN20978218	SRX11914981	SARS-CoV-2/Human/USA/AL-CDC-FG-083206/2021	Illumina NovaSeq 6000	PAIRED	RT-PCR	VIRAL RNA	Severe acute respiratory syndrome coronavirus 2	Homo sapiens	ILLUMINA	2021-08-09	United States	North America	52	6154.99	7997	0.949202	184052611
SRR15617798	PRJNA731152	AMPLICON	SAMN20978219	SRX11914980	SARS-CoV-2/Human/USA/AL-CDC-FG-083205/2021	Illumina NovaSeq 6000	PAIRED	RT-PCR	VIRAL RNA	Severe acute respiratory syndrome coronavirus 2	Homo sapiens	ILLUMINA	2021-08-09	United States	North America	48	6155.56	7998	0.948901	184069598
SRR15617799	PRJNA731152	AMPLICON	SAMN20978220	SRX11914979	SARS-CoV-2/Human/USA/AL-CDC-FG-083204/2021	Illumina NovaSeq 6000	PAIRED	RT-PCR	VIRAL RNA	Severe acute respiratory syndrome coronavirus 2	Homo sapiens	ILLUMINA	2021-08-12	United States	North America	51	5914.14	7909	0.961208	176850610
SRR15617800	PRJNA731152	AMPLICON	SAMN20978221	SRX11914978	SARS-CoV-2/Human/USA/AL-CDC-FG-083203/2021	Illumina NovaSeq 6000	PAIRED	RT-PCR	VIRAL RNA	Severe acute respiratory syndrome coronavirus 2	Homo sapiens	ILLUMINA	2021-08-12	United States	North America	54	1138.92	823	0.954085	34057266
SRR15617802	PRJNA731152	AMPLICON	SAMN20977764	SRX11914976	SARS-CoV-2/Human/USA/NV-CDC-FG-083201/2021	Illumina NovaSeq 6000	PAIRED	RT-PCR	VIRAL RNA	Severe acute respiratory syndrome coronavirus 2	Homo sapiens	ILLUMINA	2021-08-09	United States	North America	52	1223.23	876	0.951109	36578319
SRR15617803	PRJNA731152	AMPLICON	SAMN20978223	SRX11914975	SARS-CoV-2/Human/USA/AL-CDC-FG-083200/2021	Illumina NovaSeq 6000	PAIRED	RT-PCR	VIRAL RNA	Severe acute respiratory syndrome coronavirus 2	Homo sapiens	ILLUMINA	2021-08-09	United States	North America	54	1312.93	905	0.949537	39260629
SRR15617804	PRJNA731152	AMPLICON	SAMN20978224	SRX11914974	SARS-CoV-2/Human/USA/AL-CDC-FG-083198/2021	Illumina NovaSeq 6000	PAIRED	RT-PCR	VIRAL RNA	Severe acute respiratory syndrome coronavirus 2	Homo sapiens	ILLUMINA	2021-08-09	United States	North America	53	5313.2	5762	0.983012	158880582
SRR15617805	PRJNA731152	AMPLICON	SAMN20978225	SRX11914973	SARS-CoV-2/Human/USA/AL-CDC-FG-083197/2021	Illumina NovaSeq 6000	PAIRED	RT-PCR	VIRAL RNA	Severe acute respiratory syndrome coronavirus 2	Homo sapiens	ILLUMINA	2021-08-09	United States	North America	39	5743.34	7969	0.903354	171743052
SRR15617806	PRJNA731152	AMPLICON	SAMN20978226	SRX11914972	SARS-CoV-2/Human/USA/AL-CDC-FG-083196/2021	Illumina NovaSeq 6000	PAIRED	RT-PCR	VIRAL RNA	Severe acute respiratory syndrome coronavirus 2	Homo sapiens	ILLUMINA	2021-08-09	United States	North America	33	5105.31	7135	0.822192	152664056
SRR15617807	PRJNA731152	AMPLICON	SAMN20978227	SRX11914971	SARS-CoV-2/Human/USA/AL-CDC-FG-083195/2021	Illumina NovaSeq 6000	PAIRED	RT-PCR	VIRAL RNA	Severe acute respiratory syndrome coronavirus 2	Homo sapiens	ILLUMINA	2021-08-12	United States	North America	50	6028.57	7983	0.951744	180272246
SRR15617808	PRJNA731152	AMPLICON	SAMN20978228	SRX11914970	SARS-CoV-2/Human/USA/AL-CDC-FG-083194/2021	Illumina NovaSeq 6000	PAIRED	RT-PCR	VIRAL RNA	Severe acute respiratory syndrome coronavirus 2	Homo sapiens	ILLUMINA	2021-08-09	United States	North America	49	6067.85	7986	0.953684	181446825
SRR15617809	PRJNA731152	AMPLICON	SAMN20978229	SRX11914969	SARS-CoV-2/Human/USA/AL-CDC-FG-083193/2021	Illumina NovaSeq 6000	PAIRED	RT-PCR	VIRAL RNA	Severe acute respiratory syndrome coronavirus 2	Homo sapiens	ILLUMINA	2021-08-12	United States	North America	37	5666.41	7979	0.875899	169442725
SRR15617810	PRJNA731152	AMPLICON	SAMN20978230	SRX11914968	SARS-CoV-2/Human/USA/AL-CDC-FG-083192/2021	Illumina NovaSeq 6000	PAIRED	RT-PCR	VIRAL RNA	Severe acute respiratory syndrome coronavirus 2	Homo sapiens	ILLUMINA	2021-08-09	United States	North America	3	622.398	0	0.122262	18611580
SRR15617811	PRJNA731152	AMPLICON	SAMN20978231	SRX11914967	SARS-CoV-2/Human/USA/AL-CDC-FG-083190/2021	Illumina NovaSeq 6000	PAIRED	RT-PCR	VIRAL RNA	Severe acute respiratory syndrome coronavirus 2	Homo sapiens	ILLUMINA	2021-08-09	United States	North America	59	5850.45	7486	0.968833	174945930
SRR15617813	PRJNA731152	AMPLICON	SAMN20978233	SRX11914965	SARS-CoV-2/Human/USA/AL-CDC-FG-083188/2021	Illumina NovaSeq 6000	PAIRED	RT-PCR	VIRAL RNA	Severe acute respiratory syndrome coronavirus 2	Homo sapiens	ILLUMINA	2021-08-09	United States	North America	43	5559.06	7750	0.890078	166232634
SRR15617814	PRJNA731152	AMPLICON	SAMN20978234	SRX11914964	SARS-CoV-2/Human/USA/AL-CDC-FG-083187/2021	Illumina NovaSeq 6000	PAIRED	RT-PCR	VIRAL RNA	Severe acute respiratory syndrome coronavirus 2	Homo sapiens	ILLUMINA	2021-08-09	United States	North America	47	6096.03	7992	0.949403	182289559
SRR15617815	PRJNA731152	AMPLICON	SAMN20978235	SRX11914963	SARS-CoV-2/Human/USA/AL-CDC-FG-083186/2021	Illumina NovaSeq 6000	PAIRED	RT-PCR	VIRAL RNA	Severe acute respiratory syndrome coronavirus 2	Homo sapiens	ILLUMINA	2021-08-09	United States	North America	73	1901.26	1445	0.968097	56853480
SRR15617817	PRJNA731152	AMPLICON	SAMN20978238	SRX11914961	SARS-CoV-2/Human/USA/AL-CDC-FG-083183/2021	Illumina NovaSeq 6000	PAIRED	RT-PCR	VIRAL RNA	Severe acute respiratory syndrome coronavirus 2	Homo sapiens	ILLUMINA	2021-08-09	United States	North America	55	6011.27	7974	0.956426	179754989
SRR15617818	PRJNA731152	AMPLICON	SAMN20978239	SRX11914960	SARS-CoV-2/Human/USA/AL-CDC-FG-083182/2021	Illumina NovaSeq 6000	PAIRED	RT-PCR	VIRAL RNA	Severe acute respiratory syndrome coronavirus 2	Homo sapiens	ILLUMINA	2021-08-12	United States	North America	40	5670.22	7871	0.903755	169556616
SRR15617819	PRJNA731152	AMPLICON	SAMN20977758	SRX11914959	SARS-CoV-2/Human/USA/OK-CDC-FG-083181/2021	Illumina NovaSeq 6000	PAIRED	RT-PCR	VIRAL RNA	Severe acute respiratory syndrome coronavirus 2	Homo sapiens	ILLUMINA	2021-08-07	United States	North America	43	5784.06	7978	0.900512	172960826
SRR15617820	PRJNA731152	AMPLICON	SAMN20978241	SRX11914958	SARS-CoV-2/Human/USA/AL-CDC-FG-083179/2021	Illumina NovaSeq 6000	PAIRED	RT-PCR	VIRAL RNA	Severe acute respiratory syndrome coronavirus 2	Homo sapiens	ILLUMINA	2021-08-10	United States	North America	44	5793.31	7988	0.898739	173237453
SRR15617821	PRJNA731152	AMPLICON	SAMN20978242	SRX11914957	SARS-CoV-2/Human/USA/AL-CDC-FG-083178/2021	Illumina NovaSeq 6000	PAIRED	RT-PCR	VIRAL RNA	Severe acute respiratory syndrome coronavirus 2	Homo sapiens	ILLUMINA	2021-08-12	United States	North America	52	3969.86	3730	0.988563	118710770
SRR15617822	PRJNA731152	AMPLICON	SAMN20978243	SRX11914956	SARS-CoV-2/Human/USA/AL-CDC-FG-083177/2021	Illumina NovaSeq 6000	PAIRED	RT-PCR	VIRAL RNA	Severe acute respiratory syndrome coronavirus 2	Homo sapiens	ILLUMINA	2021-08-09	United States	North America	50	6103.48	7994	0.952379	182512269
SRR15617824	PRJNA731152	AMPLICON	SAMN20978245	SRX11914954	SARS-CoV-2/Human/USA/AL-CDC-FG-083175/2021	Illumina NovaSeq 6000	PAIRED	RT-PCR	VIRAL RNA	Severe acute respiratory syndrome coronavirus 2	Homo sapiens	ILLUMINA	2021-08-09	United States	North America	50	6149.87	7999	0.942079	183899509
SRR15617825	PRJNA731152	AMPLICON	SAMN20978246	SRX11914953	SARS-CoV-2/Human/USA/AL-CDC-FG-083174/2021	Illumina NovaSeq 6000	PAIRED	RT-PCR	VIRAL RNA	Severe acute respiratory syndrome coronavirus 2	Homo sapiens	ILLUMINA	2021-08-09	United States	North America	33	5189.04	7419	0.815738	155167820
SRR15617826	PRJNA731152	AMPLICON	SAMN20978247	SRX11914952	SARS-CoV-2/Human/USA/AL-CDC-FG-083173/2021	Illumina NovaSeq 6000	PAIRED	RT-PCR	VIRAL RNA	Severe acute respiratory syndrome coronavirus 2	Homo sapiens	ILLUMINA	2021-08-12	United States	North America	52	6070.94	7997	0.948835	181539387
SRR15617827	PRJNA731152	AMPLICON	SAMN20978248	SRX11914951	SARS-CoV-2/Human/USA/AL-CDC-FG-083172/2021	Illumina NovaSeq 6000	PAIRED	RT-PCR	VIRAL RNA	Severe acute respiratory syndrome coronavirus 2	Homo sapiens	ILLUMINA	2021-08-09	United States	North America	49	6029.93	7996	0.952078	180313009
SRR15617828	PRJNA731152	AMPLICON	SAMN20978249	SRX11914950	SARS-CoV-2/Human/USA/AL-CDC-FG-083171/2021	Illumina NovaSeq 6000	PAIRED	RT-PCR	VIRAL RNA	Severe acute respiratory syndrome coronavirus 2	Homo sapiens	ILLUMINA	2021-08-12	United States	North America	17	3388.36	3246	0.655118	101322269
SRR15617829	PRJNA731152	AMPLICON	SAMN20978251	SRX11914949	SARS-CoV-2/Human/USA/AL-CDC-FG-083169/2021	Illumina NovaSeq 6000	PAIRED	RT-PCR	VIRAL RNA	Severe acute respiratory syndrome coronavirus 2	Homo sapiens	ILLUMINA	2021-08-14	United States	North America	46	6074.78	7993	0.948567	181654090
SRR15617830	PRJNA731152	AMPLICON	SAMN20978252	SRX11914948	SARS-CoV-2/Human/USA/AL-CDC-FG-083168/2021	Illumina NovaSeq 6000	PAIRED	RT-PCR	VIRAL RNA	Severe acute respiratory syndrome coronavirus 2	Homo sapiens	ILLUMINA	2021-08-09	United States	North America	31	4854.46	5910	0.826338	145163030
SRR15617831	PRJNA731152	AMPLICON	SAMN20978253	SRX11914947	SARS-CoV-2/Human/USA/AL-CDC-FG-083167/2021	Illumina NovaSeq 6000	PAIRED	RT-PCR	VIRAL RNA	Severe acute respiratory syndrome coronavirus 2	Homo sapiens	ILLUMINA	2021-08-12	United States	North America	49	6124.97	7996	0.953215	183154850
SRR15617832	PRJNA731152	AMPLICON	SAMN20978254	SRX11914946	SARS-CoV-2/Human/USA/AL-CDC-FG-083166/2021	Illumina NovaSeq 6000	PAIRED	RT-PCR	VIRAL RNA	Severe acute respiratory syndrome coronavirus 2	Homo sapiens	ILLUMINA	2021-08-12	United States	North America	53	6125.37	7998	0.950741	183166883
SRR15617833	PRJNA731152	AMPLICON	SAMN20978256	SRX11914945	SARS-CoV-2/Human/USA/AL-CDC-FG-083164/2021	Illumina NovaSeq 6000	PAIRED	RT-PCR	VIRAL RNA	Severe acute respiratory syndrome coronavirus 2	Homo sapiens	ILLUMINA	2021-08-09	United States	North America	50	5217.77	5232	0.983747	156027120
SRR15617835	PRJNA731152	AMPLICON	SAMN20978258	SRX11914943	SARS-CoV-2/Human/USA/AL-CDC-FG-083162/2021	Illumina NovaSeq 6000	PAIRED	RT-PCR	VIRAL RNA	Severe acute respiratory syndrome coronavirus 2	Homo sapiens	ILLUMINA	2021-08-12	United States	North America	56	5944.5	7942	0.956626	177758315
SRR15617836	PRJNA731152	AMPLICON	SAMN20978259	SRX11914942	SARS-CoV-2/Human/USA/AL-CDC-FG-083161/2021	Illumina NovaSeq 6000	PAIRED	RT-PCR	VIRAL RNA	Severe acute respiratory syndrome coronavirus 2	Homo sapiens	ILLUMINA	2021-08-09	United States	North America	50	5551.01	6478	0.971207	165991767
SRR15617838	PRJNA731152	AMPLICON	SAMN20978262	SRX11914940	SARS-CoV-2/Human/USA/AL-CDC-FG-083158/2021	Illumina NovaSeq 6000	PAIRED	RT-PCR	VIRAL RNA	Severe acute respiratory syndrome coronavirus 2	Homo sapiens	ILLUMINA	2021-08-09	United States	North America	55	5043.37	4989	0.986623	150812017
SRR15617839	PRJNA731152	AMPLICON	SAMN20978263	SRX11914939	SARS-CoV-2/Human/USA/AL-CDC-FG-083157/2021	Illumina NovaSeq 6000	PAIRED	RT-PCR	VIRAL RNA	Severe acute respiratory syndrome coronavirus 2	Homo sapiens	ILLUMINA	2021-08-09	United States	North America	51	6071.78	7997	0.946193	181564320
SRR15617840	PRJNA731152	AMPLICON	SAMN20978264	SRX11914938	SARS-CoV-2/Human/USA/AL-CDC-FG-083156/2021	Illumina NovaSeq 6000	PAIRED	RT-PCR	VIRAL RNA	Severe acute respiratory syndrome coronavirus 2	Homo sapiens	ILLUMINA	2021-08-12	United States	North America	31	5107.57	7255	0.823295	152731767
SRR15617841	PRJNA731152	AMPLICON	SAMN20978266	SRX11914937	SARS-CoV-2/Human/USA/AL-CDC-FG-083154/2021	Illumina NovaSeq 6000	PAIRED	RT-PCR	VIRAL RNA	Severe acute respiratory syndrome coronavirus 2	Homo sapiens	ILLUMINA	2021-08-14	United States	North America	47	6222.1	8000	0.938501	186059327
SRR15617842	PRJNA731152	AMPLICON	SAMN20978267	SRX11914936	SARS-CoV-2/Human/USA/AL-CDC-FG-083152/2021	Illumina NovaSeq 6000	PAIRED	RT-PCR	VIRAL RNA	Severe acute respiratory syndrome coronavirus 2	Homo sapiens	ILLUMINA	2021-08-12	United States	North America	53	6068.85	7992	0.952714	181476792
SRR15617845	PRJNA731152	AMPLICON	SAMN20978270	SRX11914933	SARS-CoV-2/Human/USA/AL-CDC-FG-083149/2021	Illumina NovaSeq 6000	PAIRED	RT-PCR	VIRAL RNA	Severe acute respiratory syndrome coronavirus 2	Homo sapiens	ILLUMINA	2021-08-08	United States	North America	49	6131.51	7996	0.954286	183350614
SRR15617846	PRJNA731152	AMPLICON	SAMN20978271	SRX11914932	SARS-CoV-2/Human/USA/AL-CDC-FG-083148/2021	Illumina NovaSeq 6000	PAIRED	RT-PCR	VIRAL RNA	Severe acute respiratory syndrome coronavirus 2	Homo sapiens	ILLUMINA	2021-08-14	United States	North America	49	6186.87	8000	0.941979	185006110
SRR15617847	PRJNA731152	AMPLICON	SAMN20978272	SRX11914931	SARS-CoV-2/Human/USA/AL-CDC-FG-083147/2021	Illumina NovaSeq 6000	PAIRED	RT-PCR	VIRAL RNA	Severe acute respiratory syndrome coronavirus 2	Homo sapiens	ILLUMINA	2021-08-09	United States	North America	48	6074.55	7990	0.952781	181647255
SRR15617848	PRJNA731152	AMPLICON	SAMN20977613	SRX11914930	SARS-CoV-2/Human/USA/TX-CDC-FG-083146/2021	Illumina NovaSeq 6000	PAIRED	RT-PCR	VIRAL RNA	Severe acute respiratory syndrome coronavirus 2	Homo sapiens	ILLUMINA	2021-08-07	United States	North America	57	6140.06	8000	0.946561	183606081
SRR15617850	PRJNA731152	AMPLICON	SAMN20978275	SRX11914928	SARS-CoV-2/Human/USA/AL-CDC-FG-083143/2021	Illumina NovaSeq 6000	PAIRED	RT-PCR	VIRAL RNA	Severe acute respiratory syndrome coronavirus 2	Homo sapiens	ILLUMINA	2021-08-12	United States	North America	20	3686.92	3300	0.655854	110250098
SRR15617851	PRJNA731152	AMPLICON	SAMN20978276	SRX11914927	SARS-CoV-2/Human/USA/AL-CDC-FG-083142/2021	Illumina NovaSeq 6000	PAIRED	RT-PCR	VIRAL RNA	Severe acute respiratory syndrome coronavirus 2	Homo sapiens	ILLUMINA	2021-08-08	United States	North America	37	5452.04	7924	0.849179	163032332
SRR15617852	PRJNA731152	AMPLICON	SAMN20978277	SRX11914926	SARS-CoV-2/Human/USA/AL-CDC-FG-083141/2021	Illumina NovaSeq 6000	PAIRED	RT-PCR	VIRAL RNA	Severe acute respiratory syndrome coronavirus 2	Homo sapiens	ILLUMINA	2021-08-14	United States	North America	50	6075.22	7990	0.95559	181667386
SRR15617853	PRJNA731152	AMPLICON	SAMN20978278	SRX11914925	SARS-CoV-2/Human/USA/AL-CDC-FG-083140/2021	Illumina NovaSeq 6000	PAIRED	RT-PCR	VIRAL RNA	Severe acute respiratory syndrome coronavirus 2	Homo sapiens	ILLUMINA	2021-08-09	United States	North America	35	5253.99	7688	0.821523	157110181
SRR15617854	PRJNA731152	AMPLICON	SAMN20978280	SRX11914924	SARS-CoV-2/Human/USA/AL-CDC-FG-083138/2021	Illumina NovaSeq 6000	PAIRED	RT-PCR	VIRAL RNA	Severe acute respiratory syndrome coronavirus 2	Homo sapiens	ILLUMINA	2021-08-09	United States	North America	56	5863.45	7715	0.961007	175334712
SRR15617855	PRJNA731152	AMPLICON	SAMN20978281	SRX11914923	SARS-CoV-2/Human/USA/AL-CDC-FG-083137/2021	Illumina NovaSeq 6000	PAIRED	RT-PCR	VIRAL RNA	Severe acute respiratory syndrome coronavirus 2	Homo sapiens	ILLUMINA	2021-08-12	United States	North America	55	3575.69	3191	0.992609	106923937
SRR15617856	PRJNA731152	AMPLICON	SAMN20977771	SRX11914922	SARS-CoV-2/Human/USA/MO-CDC-FG-083136/2021	Illumina NovaSeq 6000	PAIRED	RT-PCR	VIRAL RNA	Severe acute respiratory syndrome coronavirus 2	Homo sapiens	ILLUMINA	2021-08-06	United States	North America	35	5181.92	7454	0.833495	154954864
SRR15617857	PRJNA731152	AMPLICON	SAMN20978282	SRX11914921	SARS-CoV-2/Human/USA/AL-CDC-FG-083135/2021	Illumina NovaSeq 6000	PAIRED	RT-PCR	VIRAL RNA	Severe acute respiratory syndrome coronavirus 2	Homo sapiens	ILLUMINA	2021-08-14	United States	North America	52	6037.73	7986	0.955155	180546289
SRR15617859	PRJNA731152	AMPLICON	SAMN20978285	SRX11914919	SARS-CoV-2/Human/USA/AL-CDC-FG-083132/2021	Illumina NovaSeq 6000	PAIRED	RT-PCR	VIRAL RNA	Severe acute respiratory syndrome coronavirus 2	Homo sapiens	ILLUMINA	2021-08-14	United States	North America	41	5715.59	7903	0.909875	170913145
SRR15617860	PRJNA731152	AMPLICON	SAMN20978286	SRX11914918	SARS-CoV-2/Human/USA/AL-CDC-FG-083131/2021	Illumina NovaSeq 6000	PAIRED	RT-PCR	VIRAL RNA	Severe acute respiratory syndrome coronavirus 2	Homo sapiens	ILLUMINA	2021-08-09	United States	North America	25	4899.46	6975	0.791593	146508649
SRR15617861	PRJNA731152	AMPLICON	SAMN20978287	SRX11914917	SARS-CoV-2/Human/USA/AL-CDC-FG-083130/2021	Illumina NovaSeq 6000	PAIRED	RT-PCR	VIRAL RNA	Severe acute respiratory syndrome coronavirus 2	Homo sapiens	ILLUMINA	2021-08-12	United States	North America	53	5547.1	6349	0.97639	165874873
SRR15617862	PRJNA731152	AMPLICON	SAMN20978288	SRX11914916	SARS-CoV-2/Human/USA/AL-CDC-FG-083129/2021	Illumina NovaSeq 6000	PAIRED	RT-PCR	VIRAL RNA	Severe acute respiratory syndrome coronavirus 2	Homo sapiens	ILLUMINA	2021-08-13	United States	North America	52	5992.76	7998	0.914958	179201417
SRR15617865	PRJNA731152	AMPLICON	SAMN20978358	SRX11914913	SARS-CoV-2/Human/USA/AL-CDC-FG-083051/2021	Illumina NovaSeq 6000	PAIRED	RT-PCR	VIRAL RNA	Severe acute respiratory syndrome coronavirus 2	Homo sapiens	ILLUMINA	2021-08-14	United States	North America	28	3232.47	2740	0.616661	96660454
SRR15617866	PRJNA731152	AMPLICON	SAMN20978359	SRX11914912	SARS-CoV-2/Human/USA/AL-CDC-FG-083050/2021	Illumina NovaSeq 6000	PAIRED	RT-PCR	VIRAL RNA	Severe acute respiratory syndrome coronavirus 2	Homo sapiens	ILLUMINA	2021-08-11	United States	North America	42	5852.05	7707	0.968331	174993756
SRR15617867	PRJNA731152	AMPLICON	SAMN20978360	SRX11914911	SARS-CoV-2/Human/USA/AL-CDC-FG-083049/2021	Illumina NovaSeq 6000	PAIRED	RT-PCR	VIRAL RNA	Severe acute respiratory syndrome coronavirus 2	Homo sapiens	ILLUMINA	2021-08-10	United States	North America	37	5139.63	7292	0.825101	153690239
SRR15617869	PRJNA731152	AMPLICON	SAMN20978361	SRX11914909	SARS-CoV-2/Human/USA/AL-CDC-FG-083047/2021	Illumina NovaSeq 6000	PAIRED	RT-PCR	VIRAL RNA	Severe acute respiratory syndrome coronavirus 2	Homo sapiens	ILLUMINA	2021-08-10	United States	North America	48	5950.37	7910	0.958566	177933997
SRR15617870	PRJNA731152	AMPLICON	SAMN20978362	SRX11914908	SARS-CoV-2/Human/USA/AL-CDC-FG-083046/2021	Illumina NovaSeq 6000	PAIRED	RT-PCR	VIRAL RNA	Severe acute respiratory syndrome coronavirus 2	Homo sapiens	ILLUMINA	2021-08-11	United States	North America	18	3172.69	1795	0.56894	94873040
SRR15617872	PRJNA731152	AMPLICON	SAMN20978364	SRX11914906	SARS-CoV-2/Human/USA/AL-CDC-FG-083044/2021	Illumina NovaSeq 6000	PAIRED	RT-PCR	VIRAL RNA	Severe acute respiratory syndrome coronavirus 2	Homo sapiens	ILLUMINA	2021-08-14	United States	North America	56	5808.99	7357	0.971274	173706146
SRR15617873	PRJNA731152	AMPLICON	SAMN20978365	SRX11914905	SARS-CoV-2/Human/USA/AL-CDC-FG-083043/2021	Illumina NovaSeq 6000	PAIRED	RT-PCR	VIRAL RNA	Severe acute respiratory syndrome coronavirus 2	Homo sapiens	ILLUMINA	2021-08-10	United States	North America	38	5098.71	6933	0.82975	152466661
SRR15617874	PRJNA731152	AMPLICON	SAMN20978366	SRX11914904	SARS-CoV-2/Human/USA/AL-CDC-FG-083042/2021	Illumina NovaSeq 6000	PAIRED	RT-PCR	VIRAL RNA	Severe acute respiratory syndrome coronavirus 2	Homo sapiens	ILLUMINA	2021-08-14	United States	North America	48	3463.74	3151	0.989767	103576245
SRR15617875	PRJNA731152	AMPLICON	SAMN20978367	SRX11914903	SARS-CoV-2/Human/USA/AL-CDC-FG-083041/2021	Illumina NovaSeq 6000	PAIRED	RT-PCR	VIRAL RNA	Severe acute respiratory syndrome coronavirus 2	Homo sapiens	ILLUMINA	2021-08-14	United States	North America	25	4130.98	4256	0.692773	123528742
SRR15617876	PRJNA731152	AMPLICON	SAMN20978368	SRX11914902	SARS-CoV-2/Human/USA/AL-CDC-FG-083040/2021	Illumina NovaSeq 6000	PAIRED	RT-PCR	VIRAL RNA	Severe acute respiratory syndrome coronavirus 2	Homo sapiens	ILLUMINA	2021-08-13	United States	North America	36	5017.03	6725	0.813798	150024217
SRR15617877	PRJNA731152	AMPLICON	SAMN20978369	SRX11914901	SARS-CoV-2/Human/USA/AL-CDC-FG-083039/2021	Illumina NovaSeq 6000	PAIRED	RT-PCR	VIRAL RNA	Severe acute respiratory syndrome coronavirus 2	Homo sapiens	ILLUMINA	2021-08-08	United States	North America	52	4226.97	4024	0.988429	126399063
SRR15617878	PRJNA731152	AMPLICON	SAMN20978370	SRX11914900	SARS-CoV-2/Human/USA/AL-CDC-FG-083038/2021	Illumina NovaSeq 6000	PAIRED	RT-PCR	VIRAL RNA	Severe acute respiratory syndrome coronavirus 2	Homo sapiens	ILLUMINA	2021-08-08	United States	North America	51	4083.12	3796	0.989265	122097615
SRR15617879	PRJNA731152	AMPLICON	SAMN20978372	SRX11914899	SARS-CoV-2/Human/USA/AL-CDC-FG-083036/2021	Illumina NovaSeq 6000	PAIRED	RT-PCR	VIRAL RNA	Severe acute respiratory syndrome coronavirus 2	Homo sapiens	ILLUMINA	2021-08-10	United States	North America	52	5785.77	7548	0.965756	173011928
SRR15617880	PRJNA731152	AMPLICON	SAMN20978373	SRX11914898	SARS-CoV-2/Human/USA/AL-CDC-FG-083035/2021	Illumina NovaSeq 6000	PAIRED	RT-PCR	VIRAL RNA	Severe acute respiratory syndrome coronavirus 2	Homo sapiens	ILLUMINA	2021-08-10	United States	North America	39	5159.06	7178	0.831288	154271454
SRR15617881	PRJNA731152	AMPLICON	SAMN20978374	SRX11914897	SARS-CoV-2/Human/USA/AL-CDC-FG-083034/2021	Illumina NovaSeq 6000	PAIRED	RT-PCR	VIRAL RNA	Severe acute respiratory syndrome coronavirus 2	Homo sapiens	ILLUMINA	2021-08-10	United States	North America	31	4943.55	6775	0.806307	147826946
SRR15617883	PRJNA731152	AMPLICON	SAMN20978376	SRX11914895	SARS-CoV-2/Human/USA/AL-CDC-FG-083032/2021	Illumina NovaSeq 6000	PAIRED	RT-PCR	VIRAL RNA	Severe acute respiratory syndrome coronavirus 2	Homo sapiens	ILLUMINA	2021-08-10	United States	North America	53	5971.88	7969	0.953115	178577141
SRR15617886	PRJNA731152	AMPLICON	SAMN20978379	SRX11914892	SARS-CoV-2/Human/USA/AL-CDC-FG-083029/2021	Illumina NovaSeq 6000	PAIRED	RT-PCR	VIRAL RNA	Severe acute respiratory syndrome coronavirus 2	Homo sapiens	ILLUMINA	2021-08-10	United States	North America	53	5815.06	7521	0.964017	173887753
SRR15617888	PRJNA731152	AMPLICON	SAMN20978381	SRX11914890	SARS-CoV-2/Human/USA/AL-CDC-FG-083027/2021	Illumina NovaSeq 6000	PAIRED	RT-PCR	VIRAL RNA	Severe acute respiratory syndrome coronavirus 2	Homo sapiens	ILLUMINA	2021-08-08	United States	North America	52	5009.99	5049	0.98261	149813751
SRR15617891	PRJNA731152	AMPLICON	SAMN20978384	SRX11914887	SARS-CoV-2/Human/USA/AL-CDC-FG-083024/2021	Illumina NovaSeq 6000	PAIRED	RT-PCR	VIRAL RNA	Severe acute respiratory syndrome coronavirus 2	Homo sapiens	ILLUMINA	2021-08-11	United States	North America	52	4887.52	4694	0.986924	146151576
SRR15617892	PRJNA731152	AMPLICON	SAMN20978385	SRX11914886	SARS-CoV-2/Human/USA/AL-CDC-FG-083023/2021	Illumina NovaSeq 6000	PAIRED	RT-PCR	VIRAL RNA	Severe acute respiratory syndrome coronavirus 2	Homo sapiens	ILLUMINA	2021-08-11	United States	North America	54	4713.16	4617	0.989667	140937542
SRR15617893	PRJNA731152	AMPLICON	SAMN20978386	SRX11914885	SARS-CoV-2/Human/USA/AL-CDC-FG-083022/2021	Illumina NovaSeq 6000	PAIRED	RT-PCR	VIRAL RNA	Severe acute respiratory syndrome coronavirus 2	Homo sapiens	ILLUMINA	2021-08-13	United States	North America	52	5408.45	5786	0.982744	161728938
SRR15617894	PRJNA731152	AMPLICON	SAMN20978387	SRX11914884	SARS-CoV-2/Human/USA/AL-CDC-FG-083021/2021	Illumina NovaSeq 6000	PAIRED	RT-PCR	VIRAL RNA	Severe acute respiratory syndrome coronavirus 2	Homo sapiens	ILLUMINA	2021-08-10	United States	North America	21	2713.55	995	0.535833	81143201
SRR15617896	PRJNA731152	AMPLICON	SAMN20978389	SRX11914882	SARS-CoV-2/Human/USA/AL-CDC-FG-083019/2021	Illumina NovaSeq 6000	PAIRED	RT-PCR	VIRAL RNA	Severe acute respiratory syndrome coronavirus 2	Homo sapiens	ILLUMINA	2021-08-13	United States	North America	50	5149.87	5175	0.985319	153996563
SRR15617898	PRJNA731152	AMPLICON	SAMN20978391	SRX11914880	SARS-CoV-2/Human/USA/AL-CDC-FG-083017/2021	Illumina NovaSeq 6000	PAIRED	RT-PCR	VIRAL RNA	Severe acute respiratory syndrome coronavirus 2	Homo sapiens	ILLUMINA	2021-08-13	United States	North America	52	5188.78	5268	0.98766	155160090
SRR15617899	PRJNA731152	AMPLICON	SAMN20978392	SRX11914879	SARS-CoV-2/Human/USA/AL-CDC-FG-083016/2021	Illumina NovaSeq 6000	PAIRED	RT-PCR	VIRAL RNA	Severe acute respiratory syndrome coronavirus 2	Homo sapiens	ILLUMINA	2021-08-14	United States	North America	139	193.683	137	0.639534	5791703
SRR15617900	PRJNA731152	AMPLICON	SAMN20978393	SRX11914878	SARS-CoV-2/Human/USA/AL-CDC-FG-083015/2021	Illumina NovaSeq 6000	PAIRED	RT-PCR	VIRAL RNA	Severe acute respiratory syndrome coronavirus 2	Homo sapiens	ILLUMINA	2021-08-14	United States	North America	101	596.404	439	0.889275	17834268
SRR15617901	PRJNA731152	AMPLICON	SAMN20978394	SRX11914877	SARS-CoV-2/Human/USA/AL-CDC-FG-083014/2021	Illumina NovaSeq 6000	PAIRED	RT-PCR	VIRAL RNA	Severe acute respiratory syndrome coronavirus 2	Homo sapiens	ILLUMINA	2021-08-14	United States	North America	53	2077.07	1557	0.975421	62110497
SRR15617902	PRJNA731152	AMPLICON	SAMN20978395	SRX11914876	SARS-CoV-2/Human/USA/AL-CDC-FG-083013/2021	Illumina NovaSeq 6000	PAIRED	RT-PCR	VIRAL RNA	Severe acute respiratory syndrome coronavirus 2	Homo sapiens	ILLUMINA	2021-08-14	United States	North America	117	300.403	214	0.749925	8982948
SRR15617903	PRJNA731152	AMPLICON	SAMN20978396	SRX11914875	SARS-CoV-2/Human/USA/AL-CDC-FG-083012/2021	Illumina NovaSeq 6000	PAIRED	RT-PCR	VIRAL RNA	Severe acute respiratory syndrome coronavirus 2	Homo sapiens	ILLUMINA	2021-08-13	United States	North America	49	2797.51	2225	0.981774	83653940
SRR15617904	PRJNA731152	AMPLICON	SAMN20978397	SRX11914874	SARS-CoV-2/Human/USA/AL-CDC-FG-083011/2021	Illumina NovaSeq 6000	PAIRED	RT-PCR	VIRAL RNA	Severe acute respiratory syndrome coronavirus 2	Homo sapiens	ILLUMINA	2021-08-10	United States	North America	57	1404.87	1045	0.967227	42009827
SRR15617905	PRJNA731152	AMPLICON	SAMN20977772	SRX11914873	SARS-CoV-2/Human/USA/MI-CDC-FG-083009/2021	Illumina NovaSeq 6000	PAIRED	RT-PCR	VIRAL RNA	Severe acute respiratory syndrome coronavirus 2	Homo sapiens	ILLUMINA	2021-08-10	United States	North America	55	6274.98	8000	0.936294	187640699
SRR15617907	PRJNA731152	AMPLICON	SAMN20977843	SRX11914871	SARS-CoV-2/Human/USA/CA-CDC-FG-083007/2021	Illumina NovaSeq 6000	PAIRED	RT-PCR	VIRAL RNA	Severe acute respiratory syndrome coronavirus 2	Homo sapiens	ILLUMINA	2021-08-15	United States	North America	36	5872.13	8000	0.854296	175594229
SRR15617908	PRJNA731152	AMPLICON	SAMN20977615	SRX11914870	SARS-CoV-2/Human/USA/TX-CDC-FG-083006/2021	Illumina NovaSeq 6000	PAIRED	RT-PCR	VIRAL RNA	Severe acute respiratory syndrome coronavirus 2	Homo sapiens	ILLUMINA	2021-08-06	United States	North America	49	6059.48	7989	0.949069	181196707
SRR15617910	PRJNA731152	AMPLICON	SAMN20977616	SRX11914868	SARS-CoV-2/Human/USA/TX-CDC-FG-083004/2021	Illumina NovaSeq 6000	PAIRED	RT-PCR	VIRAL RNA	Severe acute respiratory syndrome coronavirus 2	Homo sapiens	ILLUMINA	2021-08-11	United States	North America	49	5585.43	7320	0.957462	167021049
SRR15617912	PRJNA731152	AMPLICON	SAMN20977617	SRX11914866	SARS-CoV-2/Human/USA/TX-CDC-FG-083002/2021	Illumina NovaSeq 6000	PAIRED	RT-PCR	VIRAL RNA	Severe acute respiratory syndrome coronavirus 2	Homo sapiens	ILLUMINA	2021-08-11	United States	North America	45	5706.09	7778	0.92576	170629318
SRR15617914	PRJNA731152	AMPLICON	SAMN20977619	SRX11914864	SARS-CoV-2/Human/USA/TX-CDC-FG-083000/2021	Illumina NovaSeq 6000	PAIRED	RT-PCR	VIRAL RNA	Severe acute respiratory syndrome coronavirus 2	Homo sapiens	ILLUMINA	2021-08-11	United States	North America	45	5602.31	7742	0.912818	167525983
SRR15617915	PRJNA731152	AMPLICON	SAMN20977811	SRX11914863	SARS-CoV-2/Human/USA/CO-CDC-FG-082999/2021	Illumina NovaSeq 6000	PAIRED	RT-PCR	VIRAL RNA	Severe acute respiratory syndrome coronavirus 2	Homo sapiens	ILLUMINA	2021-08-11	United States	North America	53	5983.71	7964	0.955489	178930955
SRR15617917	PRJNA731152	AMPLICON	SAMN20977621	SRX11914861	SARS-CoV-2/Human/USA/TX-CDC-FG-082997/2021	Illumina NovaSeq 6000	PAIRED	RT-PCR	VIRAL RNA	Severe acute respiratory syndrome coronavirus 2	Homo sapiens	ILLUMINA	2021-08-11	United States	North America	48	6045.1	7995	0.944454	180766510
SRR15617918	PRJNA731152	AMPLICON	SAMN20977407	SRX11914860	SARS-CoV-2/Human/USA/WI-CDC-FG-082996/2021	Illumina NovaSeq 6000	PAIRED	RT-PCR	VIRAL RNA	Severe acute respiratory syndrome coronavirus 2	Homo sapiens	ILLUMINA	2021-08-11	United States	North America	31	5312.3	7355	0.860616	158853610
SRR15617919	PRJNA731152	AMPLICON	SAMN20977408	SRX11914859	SARS-CoV-2/Human/USA/WI-CDC-FG-082995/2021	Illumina NovaSeq 6000	PAIRED	RT-PCR	VIRAL RNA	Severe acute respiratory syndrome coronavirus 2	Homo sapiens	ILLUMINA	2021-08-11	United States	North America	51	5960.35	7971	0.948835	178232395
SRR15617920	PRJNA731152	AMPLICON	SAMN20977789	SRX11914858	SARS-CoV-2/Human/USA/FL-CDC-FG-082994/2021	Illumina NovaSeq 6000	PAIRED	RT-PCR	VIRAL RNA	Severe acute respiratory syndrome coronavirus 2	Homo sapiens	ILLUMINA	2021-08-10	United States	North America	48	5832.28	7961	0.954085	174402703
SRR15617921	PRJNA731152	AMPLICON	SAMN20977777	SRX11914857	SARS-CoV-2/Human/USA/LA-CDC-FG-082993/2021	Illumina NovaSeq 6000	PAIRED	RT-PCR	VIRAL RNA	Severe acute respiratory syndrome coronavirus 2	Homo sapiens	ILLUMINA	2021-08-10	United States	North America	47	5667.94	7485	0.942013	169488493
SRR15617922	PRJNA731152	AMPLICON	SAMN20977790	SRX11914856	SARS-CoV-2/Human/USA/FL-CDC-FG-082992/2021	Illumina NovaSeq 6000	PAIRED	RT-PCR	VIRAL RNA	Severe acute respiratory syndrome coronavirus 2	Homo sapiens	ILLUMINA	2021-08-11	United States	North America	51	5783.03	7943	0.951309	172930041
SRR15617925	PRJNA731152	AMPLICON	SAMN20977622	SRX11914853	SARS-CoV-2/Human/USA/TX-CDC-FG-082989/2021	Illumina NovaSeq 6000	PAIRED	RT-PCR	VIRAL RNA	Severe acute respiratory syndrome coronavirus 2	Homo sapiens	ILLUMINA	2021-08-11	United States	North America	51	5893.65	7867	0.966023	176237909
SRR15617926	PRJNA731152	AMPLICON	SAMN20977623	SRX11914852	SARS-CoV-2/Human/USA/TX-CDC-FG-082988/2021	Illumina NovaSeq 6000	PAIRED	RT-PCR	VIRAL RNA	Severe acute respiratory syndrome coronavirus 2	Homo sapiens	ILLUMINA	2021-08-11	United States	North America	34	4531.45	5596	0.763101	135504016
SRR15617927	PRJNA731152	AMPLICON	SAMN20977624	SRX11914851	SARS-CoV-2/Human/USA/TX-CDC-FG-082987/2021	Illumina NovaSeq 6000	PAIRED	RT-PCR	VIRAL RNA	Severe acute respiratory syndrome coronavirus 2	Homo sapiens	ILLUMINA	2021-08-11	United States	North America	51	5780.58	7729	0.965823	172856600
SRR15617928	PRJNA731152	AMPLICON	SAMN20977625	SRX11914850	SARS-CoV-2/Human/USA/TX-CDC-FG-082986/2021	Illumina NovaSeq 6000	PAIRED	RT-PCR	VIRAL RNA	Severe acute respiratory syndrome coronavirus 2	Homo sapiens	ILLUMINA	2021-08-11	United States	North America	55	5972.99	7968	0.955322	178610180
SRR15617930	PRJNA731152	AMPLICON	SAMN20977626	SRX11914848	SARS-CoV-2/Human/USA/TX-CDC-FG-082984/2021	Illumina NovaSeq 6000	PAIRED	RT-PCR	VIRAL RNA	Severe acute respiratory syndrome coronavirus 2	Homo sapiens	ILLUMINA	2021-08-12	United States	North America	50	5973.77	7940	0.959201	178633738
SRR15617931	PRJNA731152	AMPLICON	SAMN20977760	SRX11914847	SARS-CoV-2/Human/USA/OH-CDC-FG-082983/2021	Illumina NovaSeq 6000	PAIRED	RT-PCR	VIRAL RNA	Severe acute respiratory syndrome coronavirus 2	Homo sapiens	ILLUMINA	2021-08-11	United States	North America	45	5649.02	7281	0.964218	168922521
SRR15617934	PRJNA731152	AMPLICON	SAMN20977844	SRX11914844	SARS-CoV-2/Human/USA/CA-CDC-FG-082980/2021	Illumina NovaSeq 6000	PAIRED	RT-PCR	VIRAL RNA	Severe acute respiratory syndrome coronavirus 2	Homo sapiens	ILLUMINA	2021-08-15	United States	North America	52	5704.58	7748	0.951175	170583970
SRR15617935	PRJNA731152	AMPLICON	SAMN20977410	SRX11914843	SARS-CoV-2/Human/USA/WI-CDC-FG-082979/2021	Illumina NovaSeq 6000	PAIRED	RT-PCR	VIRAL RNA	Severe acute respiratory syndrome coronavirus 2	Homo sapiens	ILLUMINA	2021-08-10	United States	North America	30	4237.15	4348	0.757483	126703475
SRR15617937	PRJNA731152	AMPLICON	SAMN20977815	SRX11914841	SARS-CoV-2/Human/USA/CO-CDC-FG-082977/2021	Illumina NovaSeq 6000	PAIRED	RT-PCR	VIRAL RNA	Severe acute respiratory syndrome coronavirus 2	Homo sapiens	ILLUMINA	2021-08-10	United States	North America	52	5733.42	7446	0.964184	171446330
SRR15617938	PRJNA731152	AMPLICON	SAMN20977628	SRX11914840	SARS-CoV-2/Human/USA/TX-CDC-FG-082976/2021	Illumina NovaSeq 6000	PAIRED	RT-PCR	VIRAL RNA	Severe acute respiratory syndrome coronavirus 2	Homo sapiens	ILLUMINA	2021-08-12	United States	North America	36	5494.75	7777	0.889744	164309372
SRR15617939	PRJNA731152	AMPLICON	SAMN20977816	SRX11914839	SARS-CoV-2/Human/USA/CO-CDC-FG-082975/2021	Illumina NovaSeq 6000	PAIRED	RT-PCR	VIRAL RNA	Severe acute respiratory syndrome coronavirus 2	Homo sapiens	ILLUMINA	2021-08-12	United States	North America	49	5908.62	7935	0.955757	176685317
SRR15617940	PRJNA731152	AMPLICON	SAMN20977769	SRX11914838	SARS-CoV-2/Human/USA/NC-CDC-FG-082974/2021	Illumina NovaSeq 6000	PAIRED	RT-PCR	VIRAL RNA	Severe acute respiratory syndrome coronavirus 2	Homo sapiens	ILLUMINA	2021-08-12	United States	North America	53	5865.1	7880	0.963783	175383948
SRR15617942	PRJNA731152	AMPLICON	SAMN20977629	SRX11914836	SARS-CoV-2/Human/USA/TX-CDC-FG-082972/2021	Illumina NovaSeq 6000	PAIRED	RT-PCR	VIRAL RNA	Severe acute respiratory syndrome coronavirus 2	Homo sapiens	ILLUMINA	2021-08-11	United States	North America	56	5425.97	6850	0.965723	162252765
SRR15617943	PRJNA731152	AMPLICON	SAMN20977631	SRX11914835	SARS-CoV-2/Human/USA/TX-CDC-FG-082969/2021	Illumina NovaSeq 6000	PAIRED	RT-PCR	VIRAL RNA	Severe acute respiratory syndrome coronavirus 2	Homo sapiens	ILLUMINA	2021-08-11	United States	North America	34	4839.73	6640	0.787513	144722499
SRR15617944	PRJNA731152	AMPLICON	SAMN20977791	SRX11914834	SARS-CoV-2/Human/USA/FL-CDC-FG-082968/2021	Illumina NovaSeq 6000	PAIRED	RT-PCR	VIRAL RNA	Severe acute respiratory syndrome coronavirus 2	Homo sapiens	ILLUMINA	2021-08-11	United States	North America	41	5829.2	7867	0.962311	174310486
SRR15617945	PRJNA731152	AMPLICON	SAMN20977632	SRX11914833	SARS-CoV-2/Human/USA/TX-CDC-FG-082967/2021	Illumina NovaSeq 6000	PAIRED	RT-PCR	VIRAL RNA	Severe acute respiratory syndrome coronavirus 2	Homo sapiens	ILLUMINA	2021-08-11	United States	North America	19	3727.44	3605	0.634786	111461490
SRR15617946	PRJNA731152	AMPLICON	SAMN20977635	SRX11914832	SARS-CoV-2/Human/USA/TX-CDC-FG-082964/2021	Illumina NovaSeq 6000	PAIRED	RT-PCR	VIRAL RNA	Severe acute respiratory syndrome coronavirus 2	Homo sapiens	ILLUMINA	2021-08-12	United States	North America	59	5910.98	7929	0.962646	176756038
SRR15617948	PRJNA731152	AMPLICON	SAMN20977636	SRX11914830	SARS-CoV-2/Human/USA/TX-CDC-FG-082962/2021	Illumina NovaSeq 6000	PAIRED	RT-PCR	VIRAL RNA	Severe acute respiratory syndrome coronavirus 2	Homo sapiens	ILLUMINA	2021-08-11	United States	North America	56	3017.5	2545	0.98261	90232254
SRR15617949	PRJNA731152	AMPLICON	SAMN20977412	SRX11914829	SARS-CoV-2/Human/USA/WI-CDC-FG-082960/2021	Illumina NovaSeq 6000	PAIRED	RT-PCR	VIRAL RNA	Severe acute respiratory syndrome coronavirus 2	Homo sapiens	ILLUMINA	2021-08-10	United States	North America	54	5553.92	6605	0.970337	166078794
SRR15617950	PRJNA731152	AMPLICON	SAMN20977819	SRX11914828	SARS-CoV-2/Human/USA/CO-CDC-FG-082959/2021	Illumina NovaSeq 6000	PAIRED	RT-PCR	VIRAL RNA	Severe acute respiratory syndrome coronavirus 2	Homo sapiens	ILLUMINA	2021-08-10	United States	North America	27	2096.6	164	0.502792	62694695
SRR15617951	PRJNA731152	AMPLICON	SAMN20977638	SRX11914827	SARS-CoV-2/Human/USA/TX-CDC-FG-082958/2021	Illumina NovaSeq 6000	PAIRED	RT-PCR	VIRAL RNA	Severe acute respiratory syndrome coronavirus 2	Homo sapiens	ILLUMINA	2021-08-11	United States	North America	58	4640.11	4491	0.984249	138753064
SRR15617952	PRJNA731152	AMPLICON	SAMN20977639	SRX11914826	SARS-CoV-2/Human/USA/TX-CDC-FG-082957/2021	Illumina NovaSeq 6000	PAIRED	RT-PCR	VIRAL RNA	Severe acute respiratory syndrome coronavirus 2	Homo sapiens	ILLUMINA	2021-08-11	United States	North America	51	5310.91	5779	0.97231	158812265
SRR15617954	PRJNA731152	AMPLICON	SAMN20977642	SRX11914824	SARS-CoV-2/Human/USA/TX-CDC-FG-082953/2021	Illumina NovaSeq 6000	PAIRED	RT-PCR	VIRAL RNA	Severe acute respiratory syndrome coronavirus 2	Homo sapiens	ILLUMINA	2021-08-11	United States	North America	61	5812.45	7678	0.965789	173809595
SRR15617955	PRJNA731152	AMPLICON	SAMN20977643	SRX11914823	SARS-CoV-2/Human/USA/TX-CDC-FG-082952/2021	Illumina NovaSeq 6000	PAIRED	RT-PCR	VIRAL RNA	Severe acute respiratory syndrome coronavirus 2	Homo sapiens	ILLUMINA	2021-08-11	United States	North America	23	3876.73	3921	0.650771	115925896
SRR15617956	PRJNA731152	AMPLICON	SAMN20977645	SRX11914822	SARS-CoV-2/Human/USA/TX-CDC-FG-082950/2021	Illumina NovaSeq 6000	PAIRED	RT-PCR	VIRAL RNA	Severe acute respiratory syndrome coronavirus 2	Homo sapiens	ILLUMINA	2021-08-12	United States	North America	49	5947.54	7935	0.960138	177849425
SRR15617957	PRJNA731152	AMPLICON	SAMN20977646	SRX11914821	SARS-CoV-2/Human/USA/TX-CDC-FG-082949/2021	Illumina NovaSeq 6000	PAIRED	RT-PCR	VIRAL RNA	Severe acute respiratory syndrome coronavirus 2	Homo sapiens	ILLUMINA	2021-08-11	United States	North America	44	3073.28	2584	0.987092	91900264
SRR15617959	PRJNA731152	AMPLICON	SAMN20977793	SRX11914819	SARS-CoV-2/Human/USA/FL-CDC-FG-082947/2021	Illumina NovaSeq 6000	PAIRED	RT-PCR	VIRAL RNA	Severe acute respiratory syndrome coronavirus 2	Homo sapiens	ILLUMINA	2021-08-11	United States	North America	53	4156.91	3908	0.970939	124304176
SRR15617960	PRJNA731152	AMPLICON	SAMN20977648	SRX11914818	SARS-CoV-2/Human/USA/TX-CDC-FG-082945/2021	Illumina NovaSeq 6000	PAIRED	RT-PCR	VIRAL RNA	Severe acute respiratory syndrome coronavirus 2	Homo sapiens	ILLUMINA	2021-08-11	United States	North America	50	5139.15	5525	0.978196	153675944
SRR15617961	PRJNA731152	AMPLICON	SAMN20977649	SRX11914817	SARS-CoV-2/Human/USA/TX-CDC-FG-082944/2021	Illumina NovaSeq 6000	PAIRED	RT-PCR	VIRAL RNA	Severe acute respiratory syndrome coronavirus 2	Homo sapiens	ILLUMINA	2021-08-12	United States	North America	50	5783.89	7630	0.964251	172955742
SRR15617962	PRJNA731152	AMPLICON	SAMN20977845	SRX11914816	SARS-CoV-2/Human/USA/CA-CDC-FG-082943/2021	Illumina NovaSeq 6000	PAIRED	RT-PCR	VIRAL RNA	Severe acute respiratory syndrome coronavirus 2	Homo sapiens	ILLUMINA	2021-08-11	United States	North America	2	163.035	0	0.0372203	4875223
SRR15617963	PRJNA731152	AMPLICON	SAMN20977650	SRX11914815	SARS-CoV-2/Human/USA/TX-CDC-FG-082942/2021	Illumina NovaSeq 6000	PAIRED	RT-PCR	VIRAL RNA	Severe acute respiratory syndrome coronavirus 2	Homo sapiens	ILLUMINA	2021-08-11	United States	North America	21	4077.54	4201	0.691001	121930694
SRR15617964	PRJNA731152	AMPLICON	SAMN20977846	SRX11914814	SARS-CoV-2/Human/USA/CA-CDC-FG-082939/2021	Illumina NovaSeq 6000	PAIRED	RT-PCR	VIRAL RNA	Severe acute respiratory syndrome coronavirus 2	Homo sapiens	ILLUMINA	2021-08-14	United States	North America	56	5585.35	7445	0.952413	167018678
SRR15617965	PRJNA731152	AMPLICON	SAMN20977652	SRX11914813	SARS-CoV-2/Human/USA/TX-CDC-FG-082938/2021	Illumina NovaSeq 6000	PAIRED	RT-PCR	VIRAL RNA	Severe acute respiratory syndrome coronavirus 2	Homo sapiens	ILLUMINA	2021-08-11	United States	North America	19	3687.76	2914	0.638899	110275198
SRR15617966	PRJNA731152	AMPLICON	SAMN20977767	SRX11914812	SARS-CoV-2/Human/USA/NJ-CDC-FG-082936/2021	Illumina NovaSeq 6000	PAIRED	RT-PCR	VIRAL RNA	Severe acute respiratory syndrome coronavirus 2	Homo sapiens	ILLUMINA	2021-08-09	United States	North America	53	6112.7	7998	0.941712	182788147
SRR15617967	PRJNA731152	AMPLICON	SAMN20977653	SRX11914811	SARS-CoV-2/Human/USA/TX-CDC-FG-082932/2021	Illumina NovaSeq 6000	PAIRED	RT-PCR	VIRAL RNA	Severe acute respiratory syndrome coronavirus 2	Homo sapiens	ILLUMINA	2021-08-08	United States	North America	26	2433.41	0	0.408554	72766394
SRR15617968	PRJNA731152	AMPLICON	SAMN20977654	SRX11914810	SARS-CoV-2/Human/USA/TX-CDC-FG-082931/2021	Illumina NovaSeq 6000	PAIRED	RT-PCR	VIRAL RNA	Severe acute respiratory syndrome coronavirus 2	Homo sapiens	ILLUMINA	2021-08-11	United States	North America	72	758.693	487	0.889944	22687185
SRR15617971	PRJNA731152	AMPLICON	SAMN20977656	SRX11914807	SARS-CoV-2/Human/USA/TX-CDC-FG-082927/2021	Illumina NovaSeq 6000	PAIRED	RT-PCR	VIRAL RNA	Severe acute respiratory syndrome coronavirus 2	Homo sapiens	ILLUMINA	2021-08-11	United States	North America	38	4867.58	5563	0.852657	145555194
SRR15617972	PRJNA731152	AMPLICON	SAMN20977761	SRX11914806	SARS-CoV-2/Human/USA/OH-CDC-FG-082926/2021	Illumina NovaSeq 6000	PAIRED	RT-PCR	VIRAL RNA	Severe acute respiratory syndrome coronavirus 2	Homo sapiens	ILLUMINA	2021-08-10	United States	North America	102	196.778	117	0.583788	5884248
SRR15617974	PRJNA731152	AMPLICON	SAMN20977820	SRX11914804	SARS-CoV-2/Human/USA/CO-CDC-FG-082923/2021	Illumina NovaSeq 6000	PAIRED	RT-PCR	VIRAL RNA	Severe acute respiratory syndrome coronavirus 2	Homo sapiens	ILLUMINA	2021-08-10	United States	North America	133	134.877	84	0.436879	4033238
SRR15617975	PRJNA731152	AMPLICON	SAMN20977794	SRX11914803	SARS-CoV-2/Human/USA/FL-CDC-FG-082920/2021	Illumina NovaSeq 6000	PAIRED	RT-PCR	VIRAL RNA	Severe acute respiratory syndrome coronavirus 2	Homo sapiens	ILLUMINA	2021-08-09	United States	North America	58	3340.93	2786	0.956225	99903762
SRR15617976	PRJNA731152	AMPLICON	SAMN20977658	SRX11914802	SARS-CoV-2/Human/USA/TX-CDC-FG-082918/2021	Illumina NovaSeq 6000	PAIRED	RT-PCR	VIRAL RNA	Severe acute respiratory syndrome coronavirus 2	Homo sapiens	ILLUMINA	2021-08-11	United States	North America	98	492.181	332	0.833562	14717702
SRR15617977	PRJNA731152	AMPLICON	SAMN20977659	SRX11914801	SARS-CoV-2/Human/USA/TX-CDC-FG-082917/2021	Illumina NovaSeq 6000	PAIRED	RT-PCR	VIRAL RNA	Severe acute respiratory syndrome coronavirus 2	Homo sapiens	ILLUMINA	2021-08-12	United States	North America	54	5906.4	7870	0.962847	176619200
SRR15617978	PRJNA731152	AMPLICON	SAMN20977660	SRX11914800	SARS-CoV-2/Human/USA/TX-CDC-FG-082915/2021	Illumina NovaSeq 6000	PAIRED	RT-PCR	VIRAL RNA	Severe acute respiratory syndrome coronavirus 2	Homo sapiens	ILLUMINA	2021-08-11	United States	North America	49	4990.76	5240	0.983346	149238698
SRR15617980	PRJNA731152	AMPLICON	SAMN20977848	SRX11914798	SARS-CoV-2/Human/USA/CA-CDC-FG-082913/2021	Illumina NovaSeq 6000	PAIRED	RT-PCR	VIRAL RNA	Severe acute respiratory syndrome coronavirus 2	Homo sapiens	ILLUMINA	2021-08-12	United States	North America	119	303.522	186	0.692339	9076210
SRR15617981	PRJNA731152	AMPLICON	SAMN20977795	SRX11914797	SARS-CoV-2/Human/USA/FL-CDC-FG-082912/2021	Illumina NovaSeq 6000	PAIRED	RT-PCR	VIRAL RNA	Severe acute respiratory syndrome coronavirus 2	Homo sapiens	ILLUMINA	2021-08-11	United States	North America	50	4508.03	4410	0.967662	134803583
SRR15617982	PRJNA731152	AMPLICON	SAMN20977413	SRX11914796	SARS-CoV-2/Human/USA/WI-CDC-FG-082911/2021	Illumina NovaSeq 6000	PAIRED	RT-PCR	VIRAL RNA	Severe acute respiratory syndrome coronavirus 2	Homo sapiens	ILLUMINA	2021-08-10	United States	North America	121	234.983	135	0.614286	7026682
SRR15617985	PRJNA731152	AMPLICON	SAMN20977796	SRX11914793	SARS-CoV-2/Human/USA/FL-CDC-FG-082907/2021	Illumina NovaSeq 6000	PAIRED	RT-PCR	VIRAL RNA	Severe acute respiratory syndrome coronavirus 2	Homo sapiens	ILLUMINA	2021-08-11	United States	North America	47	4411.27	4247	0.975354	131910202
SRR15617986	PRJNA731152	AMPLICON	SAMN20977414	SRX11914792	SARS-CoV-2/Human/USA/WI-CDC-FG-082906/2021	Illumina NovaSeq 6000	PAIRED	RT-PCR	VIRAL RNA	Severe acute respiratory syndrome coronavirus 2	Homo sapiens	ILLUMINA	2021-08-10	United States	North America	54	2547.04	1914	0.957262	76164149
SRR15617989	PRJNA731152	AMPLICON	SAMN20977664	SRX11914789	SARS-CoV-2/Human/USA/TX-CDC-FG-082903/2021	Illumina NovaSeq 6000	PAIRED	RT-PCR	VIRAL RNA	Severe acute respiratory syndrome coronavirus 2	Homo sapiens	ILLUMINA	2021-08-11	United States	North America	34	4704.2	5398	0.866334	140669695
SRR15617990	PRJNA731152	AMPLICON	SAMN20977665	SRX11914788	SARS-CoV-2/Human/USA/TX-CDC-FG-082902/2021	Illumina NovaSeq 6000	PAIRED	RT-PCR	VIRAL RNA	Severe acute respiratory syndrome coronavirus 2	Homo sapiens	ILLUMINA	2021-08-11	United States	North America	94	396.704	269	0.781995	11862626
SRR15617991	PRJNA731152	AMPLICON	SAMN20977797	SRX11914787	SARS-CoV-2/Human/USA/FL-CDC-FG-082901/2021	Illumina NovaSeq 6000	PAIRED	RT-PCR	VIRAL RNA	Severe acute respiratory syndrome coronavirus 2	Homo sapiens	ILLUMINA	2021-08-11	United States	North America	93	569.231	313	0.788516	17021726
SRR15617992	PRJNA731152	AMPLICON	SAMN20977666	SRX11914786	SARS-CoV-2/Human/USA/TX-CDC-FG-082899/2021	Illumina NovaSeq 6000	PAIRED	RT-PCR	VIRAL RNA	Severe acute respiratory syndrome coronavirus 2	Homo sapiens	ILLUMINA	2021-08-12	United States	North America	45	5553.57	7393	0.912985	166068459
SRR15617995	PRJNA731152	AMPLICON	SAMN20977849	SRX11914783	SARS-CoV-2/Human/USA/CA-CDC-FG-082893/2021	Illumina NovaSeq 6000	PAIRED	RT-PCR	VIRAL RNA	Severe acute respiratory syndrome coronavirus 2	Homo sapiens	ILLUMINA	2021-08-14	United States	North America	52	5796.91	7845	0.947497	173345038
SRR15617997	PRJNA731152	AMPLICON	SAMN20977823	SRX11914781	SARS-CoV-2/Human/USA/CO-CDC-FG-082885/2021	Illumina NovaSeq 6000	PAIRED	RT-PCR	VIRAL RNA	Severe acute respiratory syndrome coronavirus 2	Homo sapiens	ILLUMINA	2021-08-12	United States	North America	32	4440.72	5469	0.749925	132790977
SRR15617998	PRJNA731152	AMPLICON	SAMN20977853	SRX11914780	SARS-CoV-2/Human/USA/CA-CDC-FG-082867/2021	Illumina NovaSeq 6000	PAIRED	RT-PCR	VIRAL RNA	Severe acute respiratory syndrome coronavirus 2	Homo sapiens	ILLUMINA	2021-08-14	United States	North America	53	5794.67	7821	0.950975	173277877
SRR15617999	PRJNA731152	AMPLICON	SAMN20977673	SRX11914779	SARS-CoV-2/Human/USA/TX-CDC-FG-082866/2021	Illumina NovaSeq 6000	PAIRED	RT-PCR	VIRAL RNA	Severe acute respiratory syndrome coronavirus 2	Homo sapiens	ILLUMINA	2021-08-11	United States	North America	19	3654.89	3559	0.629335	109292261
SRR15618000	PRJNA731152	AMPLICON	SAMN20977755	SRX11914778	SARS-CoV-2/Human/USA/PR-CDC-FG-082865/2021	Illumina NovaSeq 6000	PAIRED	RT-PCR	VIRAL RNA	Severe acute respiratory syndrome coronavirus 2	Homo sapiens	ILLUMINA	2021-08-10	United States	North America	116	271.295	160	0.650069	8112533
SRR15618001	PRJNA731152	AMPLICON	SAMN20977674	SRX11914777	SARS-CoV-2/Human/USA/TX-CDC-FG-082864/2021	Illumina NovaSeq 6000	PAIRED	RT-PCR	VIRAL RNA	Severe acute respiratory syndrome coronavirus 2	Homo sapiens	ILLUMINA	2021-08-11	United States	North America	48	5158.54	6147	0.967094	154255963
SRR15618002	PRJNA731152	AMPLICON	SAMN20977418	SRX11914776	SARS-CoV-2/Human/USA/WI-CDC-FG-082863/2021	Illumina NovaSeq 6000	PAIRED	RT-PCR	VIRAL RNA	Severe acute respiratory syndrome coronavirus 2	Homo sapiens	ILLUMINA	2021-08-09	United States	North America	57	995.117	575	0.892151	29756977
SRR15618003	PRJNA731152	AMPLICON	SAMN20977854	SRX11914775	SARS-CoV-2/Human/USA/CA-CDC-FG-082860/2021	Illumina NovaSeq 6000	PAIRED	RT-PCR	VIRAL RNA	Severe acute respiratory syndrome coronavirus 2	Homo sapiens	ILLUMINA	2021-08-15	United States	North America	52	6157.59	8000	0.934221	184130490
SRR15618004	PRJNA731152	AMPLICON	SAMN20978086	SRX11915446	SARS-CoV-2/Human/USA/AL-CDC-FG-083343/2021	Illumina NovaSeq 6000	PAIRED	RT-PCR	VIRAL RNA	Severe acute respiratory syndrome coronavirus 2	Homo sapiens	ILLUMINA	2021-08-10	United States	North America	34	5400.76	7789	0.850918	161498941
SRR15618005	PRJNA731152	AMPLICON	SAMN20978087	SRX11915445	SARS-CoV-2/Human/USA/AL-CDC-FG-083342/2021	Illumina NovaSeq 6000	PAIRED	RT-PCR	VIRAL RNA	Severe acute respiratory syndrome coronavirus 2	Homo sapiens	ILLUMINA	2021-08-10	United States	North America	50	5206.33	7517	0.828445	155684746
SRR15618006	PRJNA731152	AMPLICON	SAMN20978088	SRX11915444	SARS-CoV-2/Human/USA/AL-CDC-FG-083341/2021	Illumina NovaSeq 6000	PAIRED	RT-PCR	VIRAL RNA	Severe acute respiratory syndrome coronavirus 2	Homo sapiens	ILLUMINA	2021-08-09	United States	North America	33	5076.64	6933	0.809484	151806904
SRR15618007	PRJNA731152	AMPLICON	SAMN20978089	SRX11915443	SARS-CoV-2/Human/USA/AL-CDC-FG-083340/2021	Illumina NovaSeq 6000	PAIRED	RT-PCR	VIRAL RNA	Severe acute respiratory syndrome coronavirus 2	Homo sapiens	ILLUMINA	2021-08-09	United States	North America	27	5260.53	7803	0.816607	157305713
SRR15618009	PRJNA731152	AMPLICON	SAMN20978091	SRX11915441	SARS-CoV-2/Human/USA/AL-CDC-FG-083338/2021	Illumina NovaSeq 6000	PAIRED	RT-PCR	VIRAL RNA	Severe acute respiratory syndrome coronavirus 2	Homo sapiens	ILLUMINA	2021-08-09	United States	North America	50	6162.59	7999	0.942347	184279799
SRR15618010	PRJNA731152	AMPLICON	SAMN20978092	SRX11915440	SARS-CoV-2/Human/USA/AL-CDC-FG-083337/2021	Illumina NovaSeq 6000	PAIRED	RT-PCR	VIRAL RNA	Severe acute respiratory syndrome coronavirus 2	Homo sapiens	ILLUMINA	2021-08-09	United States	North America	52	6037.05	8000	0.906799	180525966
SRR15618011	PRJNA731152	AMPLICON	SAMN20978093	SRX11915439	SARS-CoV-2/Human/USA/AL-CDC-FG-083336/2021	Illumina NovaSeq 6000	PAIRED	RT-PCR	VIRAL RNA	Severe acute respiratory syndrome coronavirus 2	Homo sapiens	ILLUMINA	2021-08-09	United States	North America	54	6091.61	8001	0.917701	182157556
SRR15618012	PRJNA731152	AMPLICON	SAMN20978096	SRX11915438	SARS-CoV-2/Human/USA/AL-CDC-FG-083333/2021	Illumina NovaSeq 6000	PAIRED	RT-PCR	VIRAL RNA	Severe acute respiratory syndrome coronavirus 2	Homo sapiens	ILLUMINA	2021-08-10	United States	North America	51	6024.83	7988	0.953416	180160426
SRR15618013	PRJNA731152	AMPLICON	SAMN20978097	SRX11915437	SARS-CoV-2/Human/USA/AL-CDC-FG-083332/2021	Illumina NovaSeq 6000	PAIRED	RT-PCR	VIRAL RNA	Severe acute respiratory syndrome coronavirus 2	Homo sapiens	ILLUMINA	2021-08-09	United States	North America	54	6167.8	8000	0.941678	184435722
SRR15618014	PRJNA731152	AMPLICON	SAMN20978098	SRX11915436	SARS-CoV-2/Human/USA/AL-CDC-FG-083331/2021	Illumina NovaSeq 6000	PAIRED	RT-PCR	VIRAL RNA	Severe acute respiratory syndrome coronavirus 2	Homo sapiens	ILLUMINA	2021-08-10	United States	North America	36	4215.48	4582	0.693074	126055424
SRR15618017	PRJNA731152	AMPLICON	SAMN20978292	SRX11915433	SARS-CoV-2/Human/USA/AL-CDC-FG-083125/2021	Illumina NovaSeq 6000	PAIRED	RT-PCR	VIRAL RNA	Severe acute respiratory syndrome coronavirus 2	Homo sapiens	ILLUMINA	2021-08-14	United States	North America	53	6142.61	7989	0.952647	183682358
SRR15618018	PRJNA731152	AMPLICON	SAMN20978293	SRX11915432	SARS-CoV-2/Human/USA/AL-CDC-FG-083124/2021	Illumina NovaSeq 6000	PAIRED	RT-PCR	VIRAL RNA	Severe acute respiratory syndrome coronavirus 2	Homo sapiens	ILLUMINA	2021-08-14	United States	North America	55	6144.12	7997	0.948132	183727509
SRR15618019	PRJNA731152	AMPLICON	SAMN20978294	SRX11915431	SARS-CoV-2/Human/USA/AL-CDC-FG-083123/2021	Illumina NovaSeq 6000	PAIRED	RT-PCR	VIRAL RNA	Severe acute respiratory syndrome coronavirus 2	Homo sapiens	ILLUMINA	2021-08-12	United States	North America	52	2310.33	1895	0.976892	69085650
SRR15618020	PRJNA731152	AMPLICON	SAMN20977792	SRX11915430	SARS-CoV-2/Human/USA/FL-CDC-FG-082956/2021	Illumina NovaSeq 6000	PAIRED	RT-PCR	VIRAL RNA	Severe acute respiratory syndrome coronavirus 2	Homo sapiens	ILLUMINA	2021-08-11	United States	North America	50	3202.25	2631	0.974885	95756969
SRR15618021	PRJNA731152	AMPLICON	SAMN20977640	SRX11915429	SARS-CoV-2/Human/USA/TX-CDC-FG-082955/2021	Illumina NovaSeq 6000	PAIRED	RT-PCR	VIRAL RNA	Severe acute respiratory syndrome coronavirus 2	Homo sapiens	ILLUMINA	2021-08-12	United States	North America	36	4947.78	6735	0.804635	147953522
SRR15618024	PRJNA731152	AMPLICON	SAMN20977735	SRX11915426	SARS-CoV-2/Human/USA/TX-CDC-FG-082699/2021	Illumina NovaSeq 6000	PAIRED	RT-PCR	VIRAL RNA	Severe acute respiratory syndrome coronavirus 2	Homo sapiens	ILLUMINA	2021-08-12	United States	North America	62	1209.67	812	0.9278	36172883
SRR15618025	PRJNA731152	AMPLICON	SAMN20977644	SRX11915425	SARS-CoV-2/Human/USA/TX-CDC-FG-082951/2021	Illumina NovaSeq 6000	PAIRED	RT-PCR	VIRAL RNA	Severe acute respiratory syndrome coronavirus 2	Homo sapiens	ILLUMINA	2021-08-11	United States	North America	51	5384.37	6395	0.959168	161008712
SRR15618026	PRJNA731152	AMPLICON	SAMN20977736	SRX11915424	SARS-CoV-2/Human/USA/TX-CDC-FG-082698/2021	Illumina NovaSeq 6000	PAIRED	RT-PCR	VIRAL RNA	Severe acute respiratory syndrome coronavirus 2	Homo sapiens	ILLUMINA	2021-08-12	United States	North America	58	5102.16	5327	0.98241	152569804
SRR15618027	PRJNA731152	AMPLICON	SAMN20977932	SRX11915423	SARS-CoV-2/Human/USA/CA-CDC-FG-082612/2021	Illumina NovaSeq 6000	PAIRED	RT-PCR	VIRAL RNA	Severe acute respiratory syndrome coronavirus 2	Homo sapiens	ILLUMINA	2021-08-14	United States	North America	85	873.18	441	0.833462	26110692
SRR15618028	PRJNA731152	AMPLICON	SAMN20977931	SRX11915422	SARS-CoV-2/Human/USA/CA-CDC-FG-082613/2021	Illumina NovaSeq 6000	PAIRED	RT-PCR	VIRAL RNA	Severe acute respiratory syndrome coronavirus 2	Homo sapiens	ILLUMINA	2021-08-15	United States	North America	55	3174.46	2516	0.97415	94925901
SRR15618030	PRJNA731152	AMPLICON	SAMN20977647	SRX11915420	SARS-CoV-2/Human/USA/TX-CDC-FG-082946/2021	Illumina NovaSeq 6000	PAIRED	RT-PCR	VIRAL RNA	Severe acute respiratory syndrome coronavirus 2	Homo sapiens	ILLUMINA	2021-08-11	United States	North America	48	5576.58	7364	0.957697	166756567
SRR15618033	PRJNA731152	AMPLICON	SAMN20977927	SRX11915417	SARS-CoV-2/Human/USA/CA-CDC-FG-082619/2021	Illumina NovaSeq 6000	PAIRED	RT-PCR	VIRAL RNA	Severe acute respiratory syndrome coronavirus 2	Homo sapiens	ILLUMINA	2021-08-14	United States	North America	50	5247.75	6252	0.971408	156923351
SRR15618035	PRJNA731152	AMPLICON	SAMN20977651	SRX11915415	SARS-CoV-2/Human/USA/TX-CDC-FG-082941/2021	Illumina NovaSeq 6000	PAIRED	RT-PCR	VIRAL RNA	Severe acute respiratory syndrome coronavirus 2	Homo sapiens	ILLUMINA	2021-08-12	United States	North America	31	4940.05	6585	0.816072	147722355
SRR15618036	PRJNA731152	AMPLICON	SAMN20977925	SRX11915414	SARS-CoV-2/Human/USA/CA-CDC-FG-082625/2021	Illumina NovaSeq 6000	PAIRED	RT-PCR	VIRAL RNA	Severe acute respiratory syndrome coronavirus 2	Homo sapiens	ILLUMINA	2021-08-14	United States	North America	52	5279.74	6154	0.975253	157880168
SRR15618037	PRJNA731152	AMPLICON	SAMN20977922	SRX11915413	SARS-CoV-2/Human/USA/CA-CDC-FG-082630/2021	Illumina NovaSeq 6000	PAIRED	RT-PCR	VIRAL RNA	Severe acute respiratory syndrome coronavirus 2	Homo sapiens	ILLUMINA	2021-08-14	United States	North America	51	4513.6	4457	0.974451	134970230
SRR15618039	PRJNA731152	AMPLICON	SAMN20977920	SRX11915411	SARS-CoV-2/Human/USA/CA-CDC-FG-082634/2021	Illumina NovaSeq 6000	PAIRED	RT-PCR	VIRAL RNA	Severe acute respiratory syndrome coronavirus 2	Homo sapiens	ILLUMINA	2021-08-14	United States	North America	77	674.741	355	0.802595	20176771
SRR15618040	PRJNA731152	AMPLICON	SAMN20977891	SRX11915410	SARS-CoV-2/Human/USA/CA-CDC-FG-082694/2021	Illumina NovaSeq 6000	PAIRED	RT-PCR	VIRAL RNA	Severe acute respiratory syndrome coronavirus 2	Homo sapiens	ILLUMINA	2021-08-14	United States	North America	52	5420.25	6906	0.968231	162081605
SRR15618041	PRJNA731152	AMPLICON	SAMN20977892	SRX11915409	SARS-CoV-2/Human/USA/CA-CDC-FG-082693/2021	Illumina NovaSeq 6000	PAIRED	RT-PCR	VIRAL RNA	Severe acute respiratory syndrome coronavirus 2	Homo sapiens	ILLUMINA	2021-08-14	United States	North America	52	5167.82	6290	0.971274	154533439
SRR15618042	PRJNA731152	AMPLICON	SAMN20977917	SRX11915408	SARS-CoV-2/Human/USA/CA-CDC-FG-082639/2021	Illumina NovaSeq 6000	PAIRED	RT-PCR	VIRAL RNA	Severe acute respiratory syndrome coronavirus 2	Homo sapiens	ILLUMINA	2021-08-14	United States	North America	25	3584.67	2522	0.635522	107192367
SRR15618043	PRJNA731152	AMPLICON	SAMN20977916	SRX11915407	SARS-CoV-2/Human/USA/CA-CDC-FG-082640/2021	Illumina NovaSeq 6000	PAIRED	RT-PCR	VIRAL RNA	Severe acute respiratory syndrome coronavirus 2	Homo sapiens	ILLUMINA	2021-08-14	United States	North America	62	2477.06	1544	0.925359	74071611
SRR15618045	PRJNA731152	AMPLICON	SAMN20977738	SRX11915405	SARS-CoV-2/Human/USA/TX-CDC-FG-082692/2021	Illumina NovaSeq 6000	PAIRED	RT-PCR	VIRAL RNA	Severe acute respiratory syndrome coronavirus 2	Homo sapiens	ILLUMINA	2021-08-12	United States	North America	144	96.6884	65	0.314082	2891273
SRR15618046	PRJNA731152	AMPLICON	SAMN20977739	SRX11915404	SARS-CoV-2/Human/USA/TX-CDC-FG-082691/2021	Illumina NovaSeq 6000	PAIRED	RT-PCR	VIRAL RNA	Severe acute respiratory syndrome coronavirus 2	Homo sapiens	ILLUMINA	2021-08-12	United States	North America	105	191.204	109	0.528074	5717580
SRR15618047	PRJNA731152	AMPLICON	SAMN20977840	SRX11915403	SARS-CoV-2/Human/USA/CO-CDC-FG-082646/2021	Illumina NovaSeq 6000	PAIRED	RT-PCR	VIRAL RNA	Severe acute respiratory syndrome coronavirus 2	Homo sapiens	ILLUMINA	2021-08-12	United States	North America	96	233.592	162	0.666054	6985110
SRR15618048	PRJNA731152	AMPLICON	SAMN20977914	SRX11915402	SARS-CoV-2/Human/USA/CA-CDC-FG-082650/2021	Illumina NovaSeq 6000	PAIRED	RT-PCR	VIRAL RNA	Severe acute respiratory syndrome coronavirus 2	Homo sapiens	ILLUMINA	2021-08-14	United States	North America	55	4495.69	4242	0.971943	134434536
SRR15618049	PRJNA731152	AMPLICON	SAMN20977913	SRX11915401	SARS-CoV-2/Human/USA/CA-CDC-FG-082651/2021	Illumina NovaSeq 6000	PAIRED	RT-PCR	VIRAL RNA	Severe acute respiratory syndrome coronavirus 2	Homo sapiens	ILLUMINA	2021-08-14	United States	North America	53	4865.16	5270	0.972344	145482853
SRR15618050	PRJNA731152	AMPLICON	SAMN20977893	SRX11915400	SARS-CoV-2/Human/USA/CA-CDC-FG-082690/2021	Illumina NovaSeq 6000	PAIRED	RT-PCR	VIRAL RNA	Severe acute respiratory syndrome coronavirus 2	Homo sapiens	ILLUMINA	2021-08-14	United States	North America	58	3686.2	3021	0.971809	110228312
SRR15618053	PRJNA731152	AMPLICON	SAMN20978296	SRX11915397	SARS-CoV-2/Human/USA/AL-CDC-FG-083121/2021	Illumina NovaSeq 6000	PAIRED	RT-PCR	VIRAL RNA	Severe acute respiratory syndrome coronavirus 2	Homo sapiens	ILLUMINA	2021-08-14	United States	North America	55	6107.62	7998	0.947965	182636085
SRR15618057	PRJNA731152	AMPLICON	SAMN20978300	SRX11915393	SARS-CoV-2/Human/USA/AL-CDC-FG-083117/2021	Illumina NovaSeq 6000	PAIRED	RT-PCR	VIRAL RNA	Severe acute respiratory syndrome coronavirus 2	Homo sapiens	ILLUMINA	2021-08-14	United States	North America	52	6108.59	7991	0.954887	182665249
SRR15618058	PRJNA731152	AMPLICON	SAMN20978301	SRX11915392	SARS-CoV-2/Human/USA/AL-CDC-FG-083116/2021	Illumina NovaSeq 6000	PAIRED	RT-PCR	VIRAL RNA	Severe acute respiratory syndrome coronavirus 2	Homo sapiens	ILLUMINA	2021-08-08	United States	North America	21	4086.44	4571	0.637829	122196788
SRR15618061	PRJNA731152	AMPLICON	SAMN20978304	SRX11915389	SARS-CoV-2/Human/USA/AL-CDC-FG-083113/2021	Illumina NovaSeq 6000	PAIRED	RT-PCR	VIRAL RNA	Severe acute respiratory syndrome coronavirus 2	Homo sapiens	ILLUMINA	2021-08-14	United States	North America	41	5767.56	7964	0.901013	172467279
SRR15618062	PRJNA731152	AMPLICON	SAMN20978305	SRX11915388	SARS-CoV-2/Human/USA/AL-CDC-FG-083112/2021	Illumina NovaSeq 6000	PAIRED	RT-PCR	VIRAL RNA	Severe acute respiratory syndrome coronavirus 2	Homo sapiens	ILLUMINA	2021-08-12	United States	North America	22	3862.34	3194	0.622479	115495654
SRR15618064	PRJNA731152	AMPLICON	SAMN20978307	SRX11915386	SARS-CoV-2/Human/USA/AL-CDC-FG-083110/2021	Illumina NovaSeq 6000	PAIRED	RT-PCR	VIRAL RNA	Severe acute respiratory syndrome coronavirus 2	Homo sapiens	ILLUMINA	2021-08-14	United States	North America	41	5782.46	7984	0.89486	172912970
SRR15618066	PRJNA731152	AMPLICON	SAMN20978308	SRX11915384	SARS-CoV-2/Human/USA/AL-CDC-FG-083108/2021	Illumina NovaSeq 6000	PAIRED	RT-PCR	VIRAL RNA	Severe acute respiratory syndrome coronavirus 2	Homo sapiens	ILLUMINA	2021-08-12	United States	North America	48	6024.49	7989	0.952246	180150473
SRR15618067	PRJNA731152	AMPLICON	SAMN20978309	SRX11915383	SARS-CoV-2/Human/USA/AL-CDC-FG-083107/2021	Illumina NovaSeq 6000	PAIRED	RT-PCR	VIRAL RNA	Severe acute respiratory syndrome coronavirus 2	Homo sapiens	ILLUMINA	2021-08-12	United States	North America	53	3891.37	3557	0.986356	116363760
SRR15618069	PRJNA731152	AMPLICON	SAMN20978311	SRX11915381	SARS-CoV-2/Human/USA/AL-CDC-FG-083105/2021	Illumina NovaSeq 6000	PAIRED	RT-PCR	VIRAL RNA	Severe acute respiratory syndrome coronavirus 2	Homo sapiens	ILLUMINA	2021-08-08	United States	North America	52	5783.13	7379	0.967863	172932798
SRR15618070	PRJNA731152	AMPLICON	SAMN20978312	SRX11915380	SARS-CoV-2/Human/USA/AL-CDC-FG-083104/2021	Illumina NovaSeq 6000	PAIRED	RT-PCR	VIRAL RNA	Severe acute respiratory syndrome coronavirus 2	Homo sapiens	ILLUMINA	2021-08-14	United States	North America	48	5621.87	7747	0.911848	168110924
SRR15618071	PRJNA731152	AMPLICON	SAMN20977614	SRX11915379	SARS-CoV-2/Human/USA/TX-CDC-FG-083103/2021	Illumina NovaSeq 6000	PAIRED	RT-PCR	VIRAL RNA	Severe acute respiratory syndrome coronavirus 2	Homo sapiens	ILLUMINA	2021-08-06	United States	North America	93	756.81	532	0.91449	22630892
SRR15618072	PRJNA731152	AMPLICON	SAMN20978313	SRX11915378	SARS-CoV-2/Human/USA/AL-CDC-FG-083102/2021	Illumina NovaSeq 6000	PAIRED	RT-PCR	VIRAL RNA	Severe acute respiratory syndrome coronavirus 2	Homo sapiens	ILLUMINA	2021-08-11	United States	North America	34	5245.3	7613	0.825971	156850184
SRR15618073	PRJNA731152	AMPLICON	SAMN20978314	SRX11915377	SARS-CoV-2/Human/USA/AL-CDC-FG-083101/2021	Illumina NovaSeq 6000	PAIRED	RT-PCR	VIRAL RNA	Severe acute respiratory syndrome coronavirus 2	Homo sapiens	ILLUMINA	2021-08-12	United States	North America	49	5612.61	6718	0.969936	167833859
SRR15618074	PRJNA731152	AMPLICON	SAMN20978315	SRX11915376	SARS-CoV-2/Human/USA/AL-CDC-FG-083100/2021	Illumina NovaSeq 6000	PAIRED	RT-PCR	VIRAL RNA	Severe acute respiratory syndrome coronavirus 2	Homo sapiens	ILLUMINA	2021-08-12	United States	North America	48	5352.16	6583	0.913219	160045734
SRR15618075	PRJNA731152	AMPLICON	SAMN20978316	SRX11915375	SARS-CoV-2/Human/USA/AL-CDC-FG-083099/2021	Illumina NovaSeq 6000	PAIRED	RT-PCR	VIRAL RNA	Severe acute respiratory syndrome coronavirus 2	Homo sapiens	ILLUMINA	2021-08-13	United States	North America	55	6159.34	8000	0.942748	184182724
SRR15618076	PRJNA731152	AMPLICON	SAMN20978317	SRX11915374	SARS-CoV-2/Human/USA/AL-CDC-FG-083098/2021	Illumina NovaSeq 6000	PAIRED	RT-PCR	VIRAL RNA	Severe acute respiratory syndrome coronavirus 2	Homo sapiens	ILLUMINA	2021-08-12	United States	North America	34	5280.53	7428	0.855299	157903545
SRR15618077	PRJNA731152	AMPLICON	SAMN20978318	SRX11915373	SARS-CoV-2/Human/USA/AL-CDC-FG-083097/2021	Illumina NovaSeq 6000	PAIRED	RT-PCR	VIRAL RNA	Severe acute respiratory syndrome coronavirus 2	Homo sapiens	ILLUMINA	2021-08-11	United States	North America	54	6057.69	7985	0.951175	181143155
SRR15618078	PRJNA731152	AMPLICON	SAMN20977841	SRX11915372	SARS-CoV-2/Human/USA/CA-CDC-FG-083096/2021	Illumina NovaSeq 6000	PAIRED	RT-PCR	VIRAL RNA	Severe acute respiratory syndrome coronavirus 2	Homo sapiens	ILLUMINA	2021-08-16	United States	North America	49	6386.93	8002	0.930141	190988484
SRR15618079	PRJNA731152	AMPLICON	SAMN20978319	SRX11915371	SARS-CoV-2/Human/USA/AL-CDC-FG-083095/2021	Illumina NovaSeq 6000	PAIRED	RT-PCR	VIRAL RNA	Severe acute respiratory syndrome coronavirus 2	Homo sapiens	ILLUMINA	2021-08-13	United States	North America	23	2647.78	82	0.499348	79176433
SRR15618080	PRJNA731152	AMPLICON	SAMN20978320	SRX11915370	SARS-CoV-2/Human/USA/AL-CDC-FG-083094/2021	Illumina NovaSeq 6000	PAIRED	RT-PCR	VIRAL RNA	Severe acute respiratory syndrome coronavirus 2	Homo sapiens	ILLUMINA	2021-08-11	United States	North America	49	6062.7	7993	0.955122	181293004
SRR15618081	PRJNA731152	AMPLICON	SAMN20978321	SRX11915369	SARS-CoV-2/Human/USA/AL-CDC-FG-083093/2021	Illumina NovaSeq 6000	PAIRED	RT-PCR	VIRAL RNA	Severe acute respiratory syndrome coronavirus 2	Homo sapiens	ILLUMINA	2021-08-14	United States	North America	53	5907.74	7812	0.957864	176659042
SRR15618082	PRJNA731152	AMPLICON	SAMN20978322	SRX11915368	SARS-CoV-2/Human/USA/AL-CDC-FG-083092/2021	Illumina NovaSeq 6000	PAIRED	RT-PCR	VIRAL RNA	Severe acute respiratory syndrome coronavirus 2	Homo sapiens	ILLUMINA	2021-08-14	United States	North America	33	5193.2	7553	0.825335	155292132
SRR15618084	PRJNA731152	AMPLICON	SAMN20977911	SRX11915366	SARS-CoV-2/Human/USA/CA-CDC-FG-082657/2021	Illumina NovaSeq 6000	PAIRED	RT-PCR	VIRAL RNA	Severe acute respiratory syndrome coronavirus 2	Homo sapiens	ILLUMINA	2021-08-14	United States	North America	35	3337.05	2321	0.634786	99787702
SRR15618085	PRJNA731152	AMPLICON	SAMN20977749	SRX11915365	SARS-CoV-2/Human/USA/TX-CDC-FG-082658/2021	Illumina NovaSeq 6000	PAIRED	RT-PCR	VIRAL RNA	Severe acute respiratory syndrome coronavirus 2	Homo sapiens	ILLUMINA	2021-08-12	United States	North America	64	594.75	414	0.868341	17784818
SRR15618086	PRJNA731152	AMPLICON	SAMN20977748	SRX11915364	SARS-CoV-2/Human/USA/TX-CDC-FG-082659/2021	Illumina NovaSeq 6000	PAIRED	RT-PCR	VIRAL RNA	Severe acute respiratory syndrome coronavirus 2	Homo sapiens	ILLUMINA	2021-08-11	United States	North America	52	2623.7	1971	0.959971	78456451
SRR15618087	PRJNA731152	AMPLICON	SAMN20977910	SRX11915363	SARS-CoV-2/Human/USA/CA-CDC-FG-082661/2021	Illumina NovaSeq 6000	PAIRED	RT-PCR	VIRAL RNA	Severe acute respiratory syndrome coronavirus 2	Homo sapiens	ILLUMINA	2021-08-14	United States	North America	53	5094.2	6078	0.972478	152331927
SRR15618090	PRJNA731152	AMPLICON	SAMN20977740	SRX11915360	SARS-CoV-2/Human/USA/TX-CDC-FG-082686/2021	Illumina NovaSeq 6000	PAIRED	RT-PCR	VIRAL RNA	Severe acute respiratory syndrome coronavirus 2	Homo sapiens	ILLUMINA	2021-08-12	United States	North America	53	5019.32	5097	0.981072	150092706
SRR15618091	PRJNA731152	AMPLICON	SAMN20977741	SRX11915359	SARS-CoV-2/Human/USA/TX-CDC-FG-082685/2021	Illumina NovaSeq 6000	PAIRED	RT-PCR	VIRAL RNA	Severe acute respiratory syndrome coronavirus 2	Homo sapiens	ILLUMINA	2021-08-11	United States	North America	55	3869.82	3543	0.983112	115719130
SRR15618092	PRJNA731152	AMPLICON	SAMN20977747	SRX11915358	SARS-CoV-2/Human/USA/TX-CDC-FG-082666/2021	Illumina NovaSeq 6000	PAIRED	RT-PCR	VIRAL RNA	Severe acute respiratory syndrome coronavirus 2	Homo sapiens	ILLUMINA	2021-08-11	United States	North America	105	186.711	121	0.545932	5583211
SRR15618093	PRJNA731152	AMPLICON	SAMN20977905	SRX11915357	SARS-CoV-2/Human/USA/CA-CDC-FG-082667/2021	Illumina NovaSeq 6000	PAIRED	RT-PCR	VIRAL RNA	Severe acute respiratory syndrome coronavirus 2	Homo sapiens	ILLUMINA	2021-08-14	United States	North America	25	3605.22	2629	0.63706	107806808
SRR15618094	PRJNA731152	AMPLICON	SAMN20977742	SRX11915356	SARS-CoV-2/Human/USA/TX-CDC-FG-082683/2021	Illumina NovaSeq 6000	PAIRED	RT-PCR	VIRAL RNA	Severe acute respiratory syndrome coronavirus 2	Homo sapiens	ILLUMINA	2021-08-12	United States	North America	52	4695.37	4599	0.983212	140405655
SRR15618095	PRJNA731152	AMPLICON	SAMN20977897	SRX11915355	SARS-CoV-2/Human/USA/CA-CDC-FG-082680/2021	Illumina NovaSeq 6000	PAIRED	RT-PCR	VIRAL RNA	Severe acute respiratory syndrome coronavirus 2	Homo sapiens	ILLUMINA	2021-08-15	United States	North America	61	2593.7	1946	0.96686	77559271
SRR15618096	PRJNA731152	AMPLICON	SAMN20977743	SRX11915354	SARS-CoV-2/Human/USA/TX-CDC-FG-082679/2021	Illumina NovaSeq 6000	PAIRED	RT-PCR	VIRAL RNA	Severe acute respiratory syndrome coronavirus 2	Homo sapiens	ILLUMINA	2021-08-12	United States	North America	62	1197.29	821	0.926964	35802608
SRR15618097	PRJNA731152	AMPLICON	SAMN20977902	SRX11915353	SARS-CoV-2/Human/USA/CA-CDC-FG-082672/2021	Illumina NovaSeq 6000	PAIRED	RT-PCR	VIRAL RNA	Severe acute respiratory syndrome coronavirus 2	Homo sapiens	ILLUMINA	2021-08-14	United States	North America	49	4305.64	4039	0.974852	128751635
SRR15618098	PRJNA731152	AMPLICON	SAMN20977901	SRX11915352	SARS-CoV-2/Human/USA/CA-CDC-FG-082673/2021	Illumina NovaSeq 6000	PAIRED	RT-PCR	VIRAL RNA	Severe acute respiratory syndrome coronavirus 2	Homo sapiens	ILLUMINA	2021-08-14	United States	North America	10	446.572	0	0.11019	13353830
SRR15618099	PRJNA731152	AMPLICON	SAMN20977898	SRX11915351	SARS-CoV-2/Human/USA/CA-CDC-FG-082678/2021	Illumina NovaSeq 6000	PAIRED	RT-PCR	VIRAL RNA	Severe acute respiratory syndrome coronavirus 2	Homo sapiens	ILLUMINA	2021-08-14	United States	North America	29	3898.24	3314	0.689128	116568922
SRR15618100	PRJNA731152	AMPLICON	SAMN20977744	SRX11915350	SARS-CoV-2/Human/USA/TX-CDC-FG-082677/2021	Illumina NovaSeq 6000	PAIRED	RT-PCR	VIRAL RNA	Severe acute respiratory syndrome coronavirus 2	Homo sapiens	ILLUMINA	2021-08-12	United States	North America	53	3722.69	3378	0.985486	111319696
SRR15618101	PRJNA731152	AMPLICON	SAMN20977550	SRX11915349	SARS-CoV-2/Human/USA/WA-CDC-FG-082043/2021	Illumina NovaSeq 6000	PAIRED	RT-PCR	VIRAL RNA	Severe acute respiratory syndrome coronavirus 2	Homo sapiens	ILLUMINA	2021-08-12	United States	North America	63	577.184	332	0.815336	17259523
SRR15618102	PRJNA731152	AMPLICON	SAMN20977549	SRX11915348	SARS-CoV-2/Human/USA/WA-CDC-FG-082045/2021	Illumina NovaSeq 6000	PAIRED	RT-PCR	VIRAL RNA	Severe acute respiratory syndrome coronavirus 2	Homo sapiens	ILLUMINA	2021-08-14	United States	North America	22	4111.66	4606	0.675283	122951044
SRR15618103	PRJNA731152	AMPLICON	SAMN20977548	SRX11915347	SARS-CoV-2/Human/USA/WA-CDC-FG-082046/2021	Illumina NovaSeq 6000	PAIRED	RT-PCR	VIRAL RNA	Severe acute respiratory syndrome coronavirus 2	Homo sapiens	ILLUMINA	2021-08-11	United States	North America	41	4864.54	6572	0.805036	145464229
SRR15618104	PRJNA731152	AMPLICON	SAMN20977547	SRX11915346	SARS-CoV-2/Human/USA/WA-CDC-FG-082047/2021	Illumina NovaSeq 6000	PAIRED	RT-PCR	VIRAL RNA	Severe acute respiratory syndrome coronavirus 2	Homo sapiens	ILLUMINA	2021-08-13	United States	North America	54	5297.82	6351	0.978965	158420670
SRR15618105	PRJNA731152	AMPLICON	SAMN20977546	SRX11915345	SARS-CoV-2/Human/USA/WA-CDC-FG-082048/2021	Illumina NovaSeq 6000	PAIRED	RT-PCR	VIRAL RNA	Severe acute respiratory syndrome coronavirus 2	Homo sapiens	ILLUMINA	2021-08-11	United States	North America	80	3932.88	2471	0.763636	117604807
SRR15618108	PRJNA731152	AMPLICON	SAMN20977543	SRX11915342	SARS-CoV-2/Human/USA/WA-CDC-FG-082052/2021	Illumina NovaSeq 6000	PAIRED	RT-PCR	VIRAL RNA	Severe acute respiratory syndrome coronavirus 2	Homo sapiens	ILLUMINA	2021-08-13	United States	North America	52	5520.87	7359	0.967361	165090441
SRR15618110	PRJNA731152	AMPLICON	SAMN20977541	SRX11915340	SARS-CoV-2/Human/USA/WA-CDC-FG-082054/2021	Illumina NovaSeq 6000	PAIRED	RT-PCR	VIRAL RNA	Severe acute respiratory syndrome coronavirus 2	Homo sapiens	ILLUMINA	2021-08-12	United States	North America	51	5630.46	7441	0.97308	168367691
SRR15618112	PRJNA731152	AMPLICON	SAMN20977539	SRX11915338	SARS-CoV-2/Human/USA/WA-CDC-FG-082056/2021	Illumina NovaSeq 6000	PAIRED	RT-PCR	VIRAL RNA	Severe acute respiratory syndrome coronavirus 2	Homo sapiens	ILLUMINA	2021-08-11	United States	North America	38	2883.97	336	0.545664	86239450
SRR15618113	PRJNA731152	AMPLICON	SAMN20977538	SRX11915337	SARS-CoV-2/Human/USA/WA-CDC-FG-082057/2021	Illumina NovaSeq 6000	PAIRED	RT-PCR	VIRAL RNA	Severe acute respiratory syndrome coronavirus 2	Homo sapiens	ILLUMINA	2021-08-12	United States	North America	52	4994.77	5532	0.976558	149358502
SRR15618114	PRJNA731152	AMPLICON	SAMN20977537	SRX11915336	SARS-CoV-2/Human/USA/WA-CDC-FG-082058/2021	Illumina NovaSeq 6000	PAIRED	RT-PCR	VIRAL RNA	Severe acute respiratory syndrome coronavirus 2	Homo sapiens	ILLUMINA	2021-08-13	United States	North America	16	1937.84	0	0.412266	57947214
SRR15618115	PRJNA731152	AMPLICON	SAMN20977536	SRX11915335	SARS-CoV-2/Human/USA/WA-CDC-FG-082059/2021	Illumina NovaSeq 6000	PAIRED	RT-PCR	VIRAL RNA	Severe acute respiratory syndrome coronavirus 2	Homo sapiens	ILLUMINA	2021-08-11	United States	North America	87	3994.19	2863	0.784269	119438172
SRR15618117	PRJNA731152	AMPLICON	SAMN20978325	SRX11915333	SARS-CoV-2/Human/USA/AL-CDC-FG-083088/2021	Illumina NovaSeq 6000	PAIRED	RT-PCR	VIRAL RNA	Severe acute respiratory syndrome coronavirus 2	Homo sapiens	ILLUMINA	2021-08-08	United States	North America	54	5993.7	7958	0.957061	179229592
SRR15618120	PRJNA731152	AMPLICON	SAMN20978328	SRX11915330	SARS-CoV-2/Human/USA/AL-CDC-FG-083084/2021	Illumina NovaSeq 6000	PAIRED	RT-PCR	VIRAL RNA	Severe acute respiratory syndrome coronavirus 2	Homo sapiens	ILLUMINA	2021-08-08	United States	North America	62	6019.65	7967	0.963047	180005719
SRR15618121	PRJNA731152	AMPLICON	SAMN20978329	SRX11915329	SARS-CoV-2/Human/USA/AL-CDC-FG-083083/2021	Illumina NovaSeq 6000	PAIRED	RT-PCR	VIRAL RNA	Severe acute respiratory syndrome coronavirus 2	Homo sapiens	ILLUMINA	2021-08-08	United States	North America	40	5176.69	7152	0.84239	154798575
SRR15618122	PRJNA731152	AMPLICON	SAMN20978330	SRX11915328	SARS-CoV-2/Human/USA/AL-CDC-FG-083082/2021	Illumina NovaSeq 6000	PAIRED	RT-PCR	VIRAL RNA	Severe acute respiratory syndrome coronavirus 2	Homo sapiens	ILLUMINA	2021-08-11	United States	North America	48	5961.41	7953	0.9589	178264146
SRR15618123	PRJNA731152	AMPLICON	SAMN20978331	SRX11915327	SARS-CoV-2/Human/USA/AL-CDC-FG-083081/2021	Illumina NovaSeq 6000	PAIRED	RT-PCR	VIRAL RNA	Severe acute respiratory syndrome coronavirus 2	Homo sapiens	ILLUMINA	2021-08-11	United States	North America	49	6031.7	7986	0.958666	180365990
SRR15618124	PRJNA731152	AMPLICON	SAMN20978332	SRX11915326	SARS-CoV-2/Human/USA/AL-CDC-FG-083080/2021	Illumina NovaSeq 6000	PAIRED	RT-PCR	VIRAL RNA	Severe acute respiratory syndrome coronavirus 2	Homo sapiens	ILLUMINA	2021-08-11	United States	North America	39	5353.23	7633	0.85473	160077549
SRR15618125	PRJNA731152	AMPLICON	SAMN20978333	SRX11915325	SARS-CoV-2/Human/USA/AL-CDC-FG-083079/2021	Illumina NovaSeq 6000	PAIRED	RT-PCR	VIRAL RNA	Severe acute respiratory syndrome coronavirus 2	Homo sapiens	ILLUMINA	2021-08-10	United States	North America	32	5267.43	7932	0.810086	157511888
SRR15618126	PRJNA731152	AMPLICON	SAMN20978334	SRX11915324	SARS-CoV-2/Human/USA/AL-CDC-FG-083077/2021	Illumina NovaSeq 6000	PAIRED	RT-PCR	VIRAL RNA	Severe acute respiratory syndrome coronavirus 2	Homo sapiens	ILLUMINA	2021-08-14	United States	North America	22	4179.05	4381	0.690767	124966014
SRR15618128	PRJNA731152	AMPLICON	SAMN20978336	SRX11915322	SARS-CoV-2/Human/USA/AL-CDC-FG-083074/2021	Illumina NovaSeq 6000	PAIRED	RT-PCR	VIRAL RNA	Severe acute respiratory syndrome coronavirus 2	Homo sapiens	ILLUMINA	2021-08-12	United States	North America	2	206.511	0	0.0390262	6175303
SRR15618129	PRJNA731152	AMPLICON	SAMN20978337	SRX11915321	SARS-CoV-2/Human/USA/AL-CDC-FG-083073/2021	Illumina NovaSeq 6000	PAIRED	RT-PCR	VIRAL RNA	Severe acute respiratory syndrome coronavirus 2	Homo sapiens	ILLUMINA	2021-08-13	United States	North America	52	6025.48	7994	0.954586	180179957
SRR15618130	PRJNA731152	AMPLICON	SAMN20978338	SRX11915320	SARS-CoV-2/Human/USA/AL-CDC-FG-083072/2021	Illumina NovaSeq 6000	PAIRED	RT-PCR	VIRAL RNA	Severe acute respiratory syndrome coronavirus 2	Homo sapiens	ILLUMINA	2021-08-10	United States	North America	52	5779.66	7932	0.919506	172829235
SRR15618131	PRJNA731152	AMPLICON	SAMN20978339	SRX11915319	SARS-CoV-2/Human/USA/AL-CDC-FG-083071/2021	Illumina NovaSeq 6000	PAIRED	RT-PCR	VIRAL RNA	Severe acute respiratory syndrome coronavirus 2	Homo sapiens	ILLUMINA	2021-08-10	United States	North America	52	6008.69	7931	0.962412	179677782
SRR15618132	PRJNA731152	AMPLICON	SAMN20978340	SRX11915318	SARS-CoV-2/Human/USA/AL-CDC-FG-083070/2021	Illumina NovaSeq 6000	PAIRED	RT-PCR	VIRAL RNA	Severe acute respiratory syndrome coronavirus 2	Homo sapiens	ILLUMINA	2021-08-14	United States	North America	47	6035.98	7987	0.958265	180493804
SRR15618133	PRJNA731152	AMPLICON	SAMN20978341	SRX11915317	SARS-CoV-2/Human/USA/AL-CDC-FG-083069/2021	Illumina NovaSeq 6000	PAIRED	RT-PCR	VIRAL RNA	Severe acute respiratory syndrome coronavirus 2	Homo sapiens	ILLUMINA	2021-08-12	United States	North America	54	5246.4	5426	0.983045	156883101
SRR15618135	PRJNA731152	AMPLICON	SAMN20978343	SRX11915315	SARS-CoV-2/Human/USA/AL-CDC-FG-083067/2021	Illumina NovaSeq 6000	PAIRED	RT-PCR	VIRAL RNA	Severe acute respiratory syndrome coronavirus 2	Homo sapiens	ILLUMINA	2021-08-13	United States	North America	52	6077.45	7993	0.954453	181734060
SRR15618136	PRJNA731152	AMPLICON	SAMN20978344	SRX11915314	SARS-CoV-2/Human/USA/AL-CDC-FG-083066/2021	Illumina NovaSeq 6000	PAIRED	RT-PCR	VIRAL RNA	Severe acute respiratory syndrome coronavirus 2	Homo sapiens	ILLUMINA	2021-08-10	United States	North America	32	5326.99	7811	0.835435	159292905
SRR15618137	PRJNA731152	AMPLICON	SAMN20978345	SRX11915313	SARS-CoV-2/Human/USA/AL-CDC-FG-083065/2021	Illumina NovaSeq 6000	PAIRED	RT-PCR	VIRAL RNA	Severe acute respiratory syndrome coronavirus 2	Homo sapiens	ILLUMINA	2021-08-10	United States	North America	53	6065.44	7995	0.944521	181374885
SRR15618138	PRJNA731152	AMPLICON	SAMN20978346	SRX11915312	SARS-CoV-2/Human/USA/AL-CDC-FG-083064/2021	Illumina NovaSeq 6000	PAIRED	RT-PCR	VIRAL RNA	Severe acute respiratory syndrome coronavirus 2	Homo sapiens	ILLUMINA	2021-08-08	United States	North America	54	5458.53	6045	0.982209	163226535
SRR15618139	PRJNA731152	AMPLICON	SAMN20978347	SRX11915311	SARS-CoV-2/Human/USA/AL-CDC-FG-083063/2021	Illumina NovaSeq 6000	PAIRED	RT-PCR	VIRAL RNA	Severe acute respiratory syndrome coronavirus 2	Homo sapiens	ILLUMINA	2021-08-10	United States	North America	47	6057.91	7997	0.947664	181149548
SRR15618140	PRJNA731152	AMPLICON	SAMN20978348	SRX11915310	SARS-CoV-2/Human/USA/AL-CDC-FG-083062/2021	Illumina NovaSeq 6000	PAIRED	RT-PCR	VIRAL RNA	Severe acute respiratory syndrome coronavirus 2	Homo sapiens	ILLUMINA	2021-08-14	United States	North America	56	5557.42	6363	0.980102	166183506
SRR15618141	PRJNA731152	AMPLICON	SAMN20978349	SRX11915309	SARS-CoV-2/Human/USA/AL-CDC-FG-083061/2021	Illumina NovaSeq 6000	PAIRED	RT-PCR	VIRAL RNA	Severe acute respiratory syndrome coronavirus 2	Homo sapiens	ILLUMINA	2021-08-10	United States	North America	54	6105.37	7998	0.95064	182568834
SRR15618143	PRJNA731152	AMPLICON	SAMN20978351	SRX11915307	SARS-CoV-2/Human/USA/AL-CDC-FG-083058/2021	Illumina NovaSeq 6000	PAIRED	RT-PCR	VIRAL RNA	Severe acute respiratory syndrome coronavirus 2	Homo sapiens	ILLUMINA	2021-08-13	United States	North America	55	6069.7	7993	0.953383	181502305
SRR15618144	PRJNA731152	AMPLICON	SAMN20978352	SRX11915306	SARS-CoV-2/Human/USA/AL-CDC-FG-083057/2021	Illumina NovaSeq 6000	PAIRED	RT-PCR	VIRAL RNA	Severe acute respiratory syndrome coronavirus 2	Homo sapiens	ILLUMINA	2021-08-12	United States	North America	49	5639.86	6722	0.970705	168648816
SRR15618146	PRJNA731152	AMPLICON	SAMN20978354	SRX11915304	SARS-CoV-2/Human/USA/AL-CDC-FG-083055/2021	Illumina NovaSeq 6000	PAIRED	RT-PCR	VIRAL RNA	Severe acute respiratory syndrome coronavirus 2	Homo sapiens	ILLUMINA	2021-08-10	United States	North America	4	85.0963	0	0.0157509	2544634
SRR15618147	PRJNA731152	AMPLICON	SAMN20978355	SRX11915303	SARS-CoV-2/Human/USA/AL-CDC-FG-083054/2021	Illumina NovaSeq 6000	PAIRED	RT-PCR	VIRAL RNA	Severe acute respiratory syndrome coronavirus 2	Homo sapiens	ILLUMINA	2021-08-11	United States	North America	46	4735.35	4671	0.989366	141601287
SRR15618148	PRJNA731152	AMPLICON	SAMN20977535	SRX11915302	SARS-CoV-2/Human/USA/WA-CDC-FG-082060/2021	Illumina NovaSeq 6000	PAIRED	RT-PCR	VIRAL RNA	Severe acute respiratory syndrome coronavirus 2	Homo sapiens	ILLUMINA	2021-08-11	United States	North America	80	3889.61	2663	0.767247	116310901
SRR15618149	PRJNA731152	AMPLICON	SAMN20977534	SRX11915301	SARS-CoV-2/Human/USA/WA-CDC-FG-082061/2021	Illumina NovaSeq 6000	PAIRED	RT-PCR	VIRAL RNA	Severe acute respiratory syndrome coronavirus 2	Homo sapiens	ILLUMINA	2021-08-11	United States	North America	76	3976.81	2709	0.782162	118918561
SRR15618150	PRJNA731152	AMPLICON	SAMN20977533	SRX11915300	SARS-CoV-2/Human/USA/WA-CDC-FG-082062/2021	Illumina NovaSeq 6000	PAIRED	RT-PCR	VIRAL RNA	Severe acute respiratory syndrome coronavirus 2	Homo sapiens	ILLUMINA	2021-08-13	United States	North America	22	3723.26	2776	0.638565	111336561
SRR15618152	PRJNA731152	AMPLICON	SAMN20977531	SRX11915298	SARS-CoV-2/Human/USA/WA-CDC-FG-082070/2021	Illumina NovaSeq 6000	PAIRED	RT-PCR	VIRAL RNA	Severe acute respiratory syndrome coronavirus 2	Homo sapiens	ILLUMINA	2021-08-12	United States	North America	36	5222.5	7655	0.819349	156168435
SRR15618153	PRJNA731152	AMPLICON	SAMN20977530	SRX11915297	SARS-CoV-2/Human/USA/WA-CDC-FG-082072/2021	Illumina NovaSeq 6000	PAIRED	RT-PCR	VIRAL RNA	Severe acute respiratory syndrome coronavirus 2	Homo sapiens	ILLUMINA	2021-08-11	United States	North America	71	731.48	368	0.816607	21873443
SRR15618154	PRJNA731152	AMPLICON	SAMN20977529	SRX11915296	SARS-CoV-2/Human/USA/WA-CDC-FG-082073/2021	Illumina NovaSeq 6000	PAIRED	RT-PCR	VIRAL RNA	Severe acute respiratory syndrome coronavirus 2	Homo sapiens	ILLUMINA	2021-08-12	United States	North America	56	5511.15	7121	0.974819	164799977
SRR15618156	PRJNA731152	AMPLICON	SAMN20977527	SRX11915294	SARS-CoV-2/Human/USA/WA-CDC-FG-082075/2021	Illumina NovaSeq 6000	PAIRED	RT-PCR	VIRAL RNA	Severe acute respiratory syndrome coronavirus 2	Homo sapiens	ILLUMINA	2021-08-14	United States	North America	32	4754.9	6561	0.781728	142185824
SRR15618157	PRJNA731152	AMPLICON	SAMN20977526	SRX11915293	SARS-CoV-2/Human/USA/WA-CDC-FG-082076/2021	Illumina NovaSeq 6000	PAIRED	RT-PCR	VIRAL RNA	Severe acute respiratory syndrome coronavirus 2	Homo sapiens	ILLUMINA	2021-08-13	United States	North America	53	5857.75	7927	0.956693	175164216
SRR15618159	PRJNA731152	AMPLICON	SAMN20977524	SRX11915291	SARS-CoV-2/Human/USA/WA-CDC-FG-082079/2021	Illumina NovaSeq 6000	PAIRED	RT-PCR	VIRAL RNA	Severe acute respiratory syndrome coronavirus 2	Homo sapiens	ILLUMINA	2021-08-10	United States	North America	60	3419.12	933	0.670067	102241896
SRR15618160	PRJNA731152	AMPLICON	SAMN20977523	SRX11915290	SARS-CoV-2/Human/USA/WA-CDC-FG-082080/2021	Illumina NovaSeq 6000	PAIRED	RT-PCR	VIRAL RNA	Severe acute respiratory syndrome coronavirus 2	Homo sapiens	ILLUMINA	2021-08-11	United States	North America	86	3920.59	2506	0.766946	117237323
SRR15618161	PRJNA731152	AMPLICON	SAMN20977786	SRX11915289	SARS-CoV-2/Human/USA/GA-CDC-FG-082083/2021	Illumina NovaSeq 6000	PAIRED	RT-PCR	VIRAL RNA	Severe acute respiratory syndrome coronavirus 2	Homo sapiens	ILLUMINA	2021-08-14	United States	North America	53	4006.82	3723	0.978296	119815852
SRR15618162	PRJNA731152	AMPLICON	SAMN20977522	SRX11915288	SARS-CoV-2/Human/USA/WA-CDC-FG-082084/2021	Illumina NovaSeq 6000	PAIRED	RT-PCR	VIRAL RNA	Severe acute respiratory syndrome coronavirus 2	Homo sapiens	ILLUMINA	2021-08-12	United States	North America	51	5798.21	7858	0.952346	173383880
SRR15618163	PRJNA731152	AMPLICON	SAMN20977521	SRX11915287	SARS-CoV-2/Human/USA/WA-CDC-FG-082085/2021	Illumina NovaSeq 6000	PAIRED	RT-PCR	VIRAL RNA	Severe acute respiratory syndrome coronavirus 2	Homo sapiens	ILLUMINA	2021-08-13	United States	North America	57	3088.8	2521	0.964619	92364486
SRR15618164	PRJNA731152	AMPLICON	SAMN20977680	SRX11915286	SARS-CoV-2/Human/USA/TX-CDC-FG-082841/2021	Illumina NovaSeq 6000	PAIRED	RT-PCR	VIRAL RNA	Severe acute respiratory syndrome coronavirus 2	Homo sapiens	ILLUMINA	2021-08-11	United States	North America	100	616.742	256	0.72471	18442424
SRR15618166	PRJNA731152	AMPLICON	SAMN20977519	SRX11915284	SARS-CoV-2/Human/USA/WA-CDC-FG-082087/2021	Illumina NovaSeq 6000	PAIRED	RT-PCR	VIRAL RNA	Severe acute respiratory syndrome coronavirus 2	Homo sapiens	ILLUMINA	2021-08-12	United States	North America	53	5917.01	7950	0.9486	176936422
SRR15618167	PRJNA731152	AMPLICON	SAMN20977518	SRX11915283	SARS-CoV-2/Human/USA/WA-CDC-FG-082089/2021	Illumina NovaSeq 6000	PAIRED	RT-PCR	VIRAL RNA	Severe acute respiratory syndrome coronavirus 2	Homo sapiens	ILLUMINA	2021-08-12	United States	North America	51	2912.57	2191	0.968732	87094473
SRR15618168	PRJNA731152	AMPLICON	SAMN20977517	SRX11915282	SARS-CoV-2/Human/USA/WA-CDC-FG-082090/2021	Illumina NovaSeq 6000	PAIRED	RT-PCR	VIRAL RNA	Severe acute respiratory syndrome coronavirus 2	Homo sapiens	ILLUMINA	2021-08-13	United States	North America	109	282.712	120	0.576063	8453951
SRR15618169	PRJNA731152	AMPLICON	SAMN20977516	SRX11915281	SARS-CoV-2/Human/USA/WA-CDC-FG-082091/2021	Illumina NovaSeq 6000	PAIRED	RT-PCR	VIRAL RNA	Severe acute respiratory syndrome coronavirus 2	Homo sapiens	ILLUMINA	2021-08-13	United States	North America	45	5810.65	7907	0.956794	173755731
SRR15618171	PRJNA731152	AMPLICON	SAMN20977514	SRX11915279	SARS-CoV-2/Human/USA/WA-CDC-FG-082094/2021	Illumina NovaSeq 6000	PAIRED	RT-PCR	VIRAL RNA	Severe acute respiratory syndrome coronavirus 2	Homo sapiens	ILLUMINA	2021-08-13	United States	North America	34	4966.4	7132	0.797947	148510163
SRR15618172	PRJNA731152	AMPLICON	SAMN20977513	SRX11915278	SARS-CoV-2/Human/USA/WA-CDC-FG-082095/2021	Illumina NovaSeq 6000	PAIRED	RT-PCR	VIRAL RNA	Severe acute respiratory syndrome coronavirus 2	Homo sapiens	ILLUMINA	2021-08-13	United States	North America	78	493.194	255	0.768886	14747985
SRR15618173	PRJNA731152	AMPLICON	SAMN20977512	SRX11915277	SARS-CoV-2/Human/USA/WA-CDC-FG-082097/2021	Illumina NovaSeq 6000	PAIRED	RT-PCR	VIRAL RNA	Severe acute respiratory syndrome coronavirus 2	Homo sapiens	ILLUMINA	2021-08-13	United States	North America	48	3966.79	3631	0.977761	118619032
SRR15618175	PRJNA731152	AMPLICON	SAMN20977510	SRX11915275	SARS-CoV-2/Human/USA/WA-CDC-FG-082099/2021	Illumina NovaSeq 6000	PAIRED	RT-PCR	VIRAL RNA	Severe acute respiratory syndrome coronavirus 2	Homo sapiens	ILLUMINA	2021-08-12	United States	North America	31	4721.77	6735	0.757349	141195021
SRR15618176	PRJNA731152	AMPLICON	SAMN20977509	SRX11915274	SARS-CoV-2/Human/USA/WA-CDC-FG-082100/2021	Illumina NovaSeq 6000	PAIRED	RT-PCR	VIRAL RNA	Severe acute respiratory syndrome coronavirus 2	Homo sapiens	ILLUMINA	2021-08-14	United States	North America	51	4481.53	4340	0.979166	134011073
SRR15618179	PRJNA731152	AMPLICON	SAMN20977506	SRX11915271	SARS-CoV-2/Human/USA/WA-CDC-FG-082104/2021	Illumina NovaSeq 6000	PAIRED	RT-PCR	VIRAL RNA	Severe acute respiratory syndrome coronavirus 2	Homo sapiens	ILLUMINA	2021-08-13	United States	North America	51	5530.9	7176	0.973481	165390531
SRR15618180	PRJNA731152	AMPLICON	SAMN20978356	SRX11915270	SARS-CoV-2/Human/USA/AL-CDC-FG-083053/2021	Illumina NovaSeq 6000	PAIRED	RT-PCR	VIRAL RNA	Severe acute respiratory syndrome coronavirus 2	Homo sapiens	ILLUMINA	2021-08-10	United States	North America	51	5988.78	7971	0.954486	179082580
SRR15618181	PRJNA731152	AMPLICON	SAMN20977612	SRX11915269	SARS-CoV-2/Human/USA/TX-CDC-FG-083394/2021	Illumina NovaSeq 6000	PAIRED	RT-PCR	VIRAL RNA	Severe acute respiratory syndrome coronavirus 2	Homo sapiens	ILLUMINA	2021-08-12	United States	North America	19	2879.99	1086	0.544895	86120388
SRR15618182	PRJNA731152	AMPLICON	SAMN20978076	SRX11915268	SARS-CoV-2/Human/USA/AL-CDC-FG-083354/2021	Illumina NovaSeq 6000	PAIRED	RT-PCR	VIRAL RNA	Severe acute respiratory syndrome coronavirus 2	Homo sapiens	ILLUMINA	2021-08-10	United States	North America	54	6104.88	7994	0.950339	182554134
SRR15618183	PRJNA731152	AMPLICON	SAMN20978077	SRX11915267	SARS-CoV-2/Human/USA/AL-CDC-FG-083353/2021	Illumina NovaSeq 6000	PAIRED	RT-PCR	VIRAL RNA	Severe acute respiratory syndrome coronavirus 2	Homo sapiens	ILLUMINA	2021-08-10	United States	North America	65	6106.38	7998	0.947698	182599201
SRR15618185	PRJNA731152	AMPLICON	SAMN20978079	SRX11915265	SARS-CoV-2/Human/USA/AL-CDC-FG-083351/2021	Illumina NovaSeq 6000	PAIRED	RT-PCR	VIRAL RNA	Severe acute respiratory syndrome coronavirus 2	Homo sapiens	ILLUMINA	2021-08-10	United States	North America	58	6042.96	7986	0.955991	180702509
SRR15618186	PRJNA731152	AMPLICON	SAMN20978080	SRX11915264	SARS-CoV-2/Human/USA/AL-CDC-FG-083350/2021	Illumina NovaSeq 6000	PAIRED	RT-PCR	VIRAL RNA	Severe acute respiratory syndrome coronavirus 2	Homo sapiens	ILLUMINA	2021-08-10	United States	North America	50	5585.28	7820	0.882453	167016484
SRR15618187	PRJNA731152	AMPLICON	SAMN20978081	SRX11915263	SARS-CoV-2/Human/USA/AL-CDC-FG-083349/2021	Illumina NovaSeq 6000	PAIRED	RT-PCR	VIRAL RNA	Severe acute respiratory syndrome coronavirus 2	Homo sapiens	ILLUMINA	2021-08-10	United States	North America	37	5599.47	7962	0.869946	167440935
SRR15618188	PRJNA731152	AMPLICON	SAMN20978082	SRX11915262	SARS-CoV-2/Human/USA/AL-CDC-FG-083348/2021	Illumina NovaSeq 6000	PAIRED	RT-PCR	VIRAL RNA	Severe acute respiratory syndrome coronavirus 2	Homo sapiens	ILLUMINA	2021-08-10	United States	North America	64	6053.56	7989	0.954486	181019704
SRR15618190	PRJNA731152	AMPLICON	SAMN20977781	SRX11915260	SARS-CoV-2/Human/USA/GA-CDC-FG-083346/2021	Illumina NovaSeq 6000	PAIRED	RT-PCR	VIRAL RNA	Severe acute respiratory syndrome coronavirus 2	Homo sapiens	ILLUMINA	2021-08-09	United States	North America	53	6092.4	7996	0.953516	182180983
SRR15618191	PRJNA731152	AMPLICON	SAMN20977667	SRX11915259	SARS-CoV-2/Human/USA/TX-CDC-FG-082892/2021	Illumina NovaSeq 6000	PAIRED	RT-PCR	VIRAL RNA	Severe acute respiratory syndrome coronavirus 2	Homo sapiens	ILLUMINA	2021-08-11	United States	North America	88	540.533	278	0.809818	16163554
SRR15618192	PRJNA731152	AMPLICON	SAMN20977668	SRX11915258	SARS-CoV-2/Human/USA/TX-CDC-FG-082891/2021	Illumina NovaSeq 6000	PAIRED	RT-PCR	VIRAL RNA	Severe acute respiratory syndrome coronavirus 2	Homo sapiens	ILLUMINA	2021-08-12	United States	North America	49	5818.05	7843	0.962512	173977000
SRR15618193	PRJNA731152	AMPLICON	SAMN20977850	SRX11915257	SARS-CoV-2/Human/USA/CA-CDC-FG-082890/2021	Illumina NovaSeq 6000	PAIRED	RT-PCR	VIRAL RNA	Severe acute respiratory syndrome coronavirus 2	Homo sapiens	ILLUMINA	2021-08-14	United States	North America	58	5547.34	7561	0.946594	165882237
SRR15618194	PRJNA731152	AMPLICON	SAMN20977416	SRX11915256	SARS-CoV-2/Human/USA/WI-CDC-FG-082889/2021	Illumina NovaSeq 6000	PAIRED	RT-PCR	VIRAL RNA	Severe acute respiratory syndrome coronavirus 2	Homo sapiens	ILLUMINA	2021-08-10	United States	North America	36	3581.75	3194	0.787112	107104937
SRR15618195	PRJNA731152	AMPLICON	SAMN20977669	SRX11915255	SARS-CoV-2/Human/USA/TX-CDC-FG-082888/2021	Illumina NovaSeq 6000	PAIRED	RT-PCR	VIRAL RNA	Severe acute respiratory syndrome coronavirus 2	Homo sapiens	ILLUMINA	2021-08-11	United States	North America	71	509.092	324	0.817978	15223382
SRR15618196	PRJNA731152	AMPLICON	SAMN20977417	SRX11915254	SARS-CoV-2/Human/USA/WI-CDC-FG-082884/2021	Illumina NovaSeq 6000	PAIRED	RT-PCR	VIRAL RNA	Severe acute respiratory syndrome coronavirus 2	Homo sapiens	ILLUMINA	2021-08-10	United States	North America	53	5301.19	6305	0.968431	158521520
SRR15618197	PRJNA731152	AMPLICON	SAMN20977824	SRX11915253	SARS-CoV-2/Human/USA/CO-CDC-FG-082880/2021	Illumina NovaSeq 6000	PAIRED	RT-PCR	VIRAL RNA	Severe acute respiratory syndrome coronavirus 2	Homo sapiens	ILLUMINA	2021-08-10	United States	North America	48	4449.19	4194	0.985921	133044246
SRR15618198	PRJNA731152	AMPLICON	SAMN20977798	SRX11915252	SARS-CoV-2/Human/USA/FL-CDC-FG-082879/2021	Illumina NovaSeq 6000	PAIRED	RT-PCR	VIRAL RNA	Severe acute respiratory syndrome coronavirus 2	Homo sapiens	ILLUMINA	2021-08-11	United States	North America	70	764.002	452	0.843828	22845947
SRR15618200	PRJNA731152	AMPLICON	SAMN20977799	SRX11915250	SARS-CoV-2/Human/USA/FL-CDC-FG-082877/2021	Illumina NovaSeq 6000	PAIRED	RT-PCR	VIRAL RNA	Severe acute respiratory syndrome coronavirus 2	Homo sapiens	ILLUMINA	2021-08-11	United States	North America	62	1328.23	855	0.91021	39718121
SRR15618203	PRJNA731152	AMPLICON	SAMN20977852	SRX11915247	SARS-CoV-2/Human/USA/CA-CDC-FG-082871/2021	Illumina NovaSeq 6000	PAIRED	RT-PCR	VIRAL RNA	Severe acute respiratory syndrome coronavirus 2	Homo sapiens	ILLUMINA	2021-08-14	United States	North America	57	5837.41	7954	0.940541	174555924
SRR15618204	PRJNA731152	AMPLICON	SAMN20977825	SRX11915246	SARS-CoV-2/Human/USA/CO-CDC-FG-082870/2021	Illumina NovaSeq 6000	PAIRED	RT-PCR	VIRAL RNA	Severe acute respiratory syndrome coronavirus 2	Homo sapiens	ILLUMINA	2021-08-12	United States	North America	54	5800.43	7738	0.959235	173450355
SRR15618206	PRJNA731152	AMPLICON	SAMN20978094	SRX11915244	SARS-CoV-2/Human/USA/AL-CDC-FG-083335/2021	Illumina NovaSeq 6000	PAIRED	RT-PCR	VIRAL RNA	Severe acute respiratory syndrome coronavirus 2	Homo sapiens	ILLUMINA	2021-08-05	United States	North America	46	5874.06	7981	0.947096	175651984
SRR15618207	PRJNA731152	AMPLICON	SAMN20978095	SRX11915243	SARS-CoV-2/Human/USA/AL-CDC-FG-083334/2021	Illumina NovaSeq 6000	PAIRED	RT-PCR	VIRAL RNA	Severe acute respiratory syndrome coronavirus 2	Homo sapiens	ILLUMINA	2021-08-10	United States	North America	49	4943.72	6617	0.80624	147832049
SRR15618208	PRJNA731152	AMPLICON	SAMN20978099	SRX11915242	SARS-CoV-2/Human/USA/AL-CDC-FG-083330/2021	Illumina NovaSeq 6000	PAIRED	RT-PCR	VIRAL RNA	Severe acute respiratory syndrome coronavirus 2	Homo sapiens	ILLUMINA	2021-08-09	United States	North America	48	5983.02	7985	0.956927	178910181
SRR15618209	PRJNA731152	AMPLICON	SAMN20978100	SRX11915241	SARS-CoV-2/Human/USA/AL-CDC-FG-083329/2021	Illumina NovaSeq 6000	PAIRED	RT-PCR	VIRAL RNA	Severe acute respiratory syndrome coronavirus 2	Homo sapiens	ILLUMINA	2021-08-10	United States	North America	67	5870.63	7702	0.963348	175549321
SRR15618210	PRJNA731152	AMPLICON	SAMN20978101	SRX11915240	SARS-CoV-2/Human/USA/AL-CDC-FG-083328/2021	Illumina NovaSeq 6000	PAIRED	RT-PCR	VIRAL RNA	Severe acute respiratory syndrome coronavirus 2	Homo sapiens	ILLUMINA	2021-08-09	United States	North America	49	5934.23	7998	0.901916	177451296
SRR15618211	PRJNA731152	AMPLICON	SAMN20978102	SRX11915239	SARS-CoV-2/Human/USA/AL-CDC-FG-083327/2021	Illumina NovaSeq 6000	PAIRED	RT-PCR	VIRAL RNA	Severe acute respiratory syndrome coronavirus 2	Homo sapiens	ILLUMINA	2021-08-09	United States	North America	59	6124.79	7999	0.946828	183149508
SRR15618213	PRJNA731152	AMPLICON	SAMN20977504	SRX11915237	SARS-CoV-2/Human/USA/WA-CDC-FG-082106/2021	Illumina NovaSeq 6000	PAIRED	RT-PCR	VIRAL RNA	Severe acute respiratory syndrome coronavirus 2	Homo sapiens	ILLUMINA	2021-08-12	United States	North America	49	2699.5	2039	0.969501	80723001
SRR15618216	PRJNA731152	AMPLICON	SAMN20977501	SRX11915234	SARS-CoV-2/Human/USA/WA-CDC-FG-082109/2021	Illumina NovaSeq 6000	PAIRED	RT-PCR	VIRAL RNA	Severe acute respiratory syndrome coronavirus 2	Homo sapiens	ILLUMINA	2021-08-13	United States	North America	30	3769.07	3180	0.630372	112706471
SRR15618219	PRJNA731152	AMPLICON	SAMN20977498	SRX11915231	SARS-CoV-2/Human/USA/WA-CDC-FG-082113/2021	Illumina NovaSeq 6000	PAIRED	RT-PCR	VIRAL RNA	Severe acute respiratory syndrome coronavirus 2	Homo sapiens	ILLUMINA	2021-08-13	United States	North America	54	5136.93	5822	0.972879	153609513
SRR15618220	PRJNA731152	AMPLICON	SAMN20977497	SRX11915230	SARS-CoV-2/Human/USA/WA-CDC-FG-082114/2021	Illumina NovaSeq 6000	PAIRED	RT-PCR	VIRAL RNA	Severe acute respiratory syndrome coronavirus 2	Homo sapiens	ILLUMINA	2021-08-13	United States	North America	31	4814.35	6812	0.779253	143963656
SRR15618221	PRJNA731152	AMPLICON	SAMN20977496	SRX11915229	SARS-CoV-2/Human/USA/WA-CDC-FG-082116/2021	Illumina NovaSeq 6000	PAIRED	RT-PCR	VIRAL RNA	Severe acute respiratory syndrome coronavirus 2	Homo sapiens	ILLUMINA	2021-08-11	United States	North America	54	5541.49	7078	0.973815	165707252
SRR15618222	PRJNA731152	AMPLICON	SAMN20977495	SRX11915228	SARS-CoV-2/Human/USA/WA-CDC-FG-082118/2021	Illumina NovaSeq 6000	PAIRED	RT-PCR	VIRAL RNA	Severe acute respiratory syndrome coronavirus 2	Homo sapiens	ILLUMINA	2021-08-11	United States	North America	57	867.233	441	0.852991	25932876
SRR15618223	PRJNA731152	AMPLICON	SAMN20977494	SRX11915227	SARS-CoV-2/Human/USA/WA-CDC-FG-082121/2021	Illumina NovaSeq 6000	PAIRED	RT-PCR	VIRAL RNA	Severe acute respiratory syndrome coronavirus 2	Homo sapiens	ILLUMINA	2021-08-12	United States	North America	57	2293.46	1620	0.961743	68581438
SRR15618224	PRJNA731152	AMPLICON	SAMN20977493	SRX11915226	SARS-CoV-2/Human/USA/WA-CDC-FG-082122/2021	Illumina NovaSeq 6000	PAIRED	RT-PCR	VIRAL RNA	Severe acute respiratory syndrome coronavirus 2	Homo sapiens	ILLUMINA	2021-08-12	United States	North America	59	5815.9	7850	0.953918	173912981
SRR15618225	PRJNA731152	AMPLICON	SAMN20977492	SRX11915225	SARS-CoV-2/Human/USA/WA-CDC-FG-082125/2021	Illumina NovaSeq 6000	PAIRED	RT-PCR	VIRAL RNA	Severe acute respiratory syndrome coronavirus 2	Homo sapiens	ILLUMINA	2021-08-16	United States	North America	24	3419.84	2116	0.610641	102263546
SRR15618226	PRJNA731152	AMPLICON	SAMN20977491	SRX11915224	SARS-CoV-2/Human/USA/WA-CDC-FG-082126/2021	Illumina NovaSeq 6000	PAIRED	RT-PCR	VIRAL RNA	Severe acute respiratory syndrome coronavirus 2	Homo sapiens	ILLUMINA	2021-08-14	United States	North America	53	4919.34	5336	0.978597	147103130
SRR15618228	PRJNA731152	AMPLICON	SAMN20977489	SRX11915222	SARS-CoV-2/Human/USA/WA-CDC-FG-082129/2021	Illumina NovaSeq 6000	PAIRED	RT-PCR	VIRAL RNA	Severe acute respiratory syndrome coronavirus 2	Homo sapiens	ILLUMINA	2021-08-12	United States	North America	30	3654.73	2858	0.631141	109287503
SRR15618229	PRJNA731152	AMPLICON	SAMN20977488	SRX11915221	SARS-CoV-2/Human/USA/WA-CDC-FG-082132/2021	Illumina NovaSeq 6000	PAIRED	RT-PCR	VIRAL RNA	Severe acute respiratory syndrome coronavirus 2	Homo sapiens	ILLUMINA	2021-08-12	United States	North America	33	4870.87	7157	0.776176	145653728
SRR15618230	PRJNA731152	AMPLICON	SAMN20977487	SRX11915220	SARS-CoV-2/Human/USA/WA-CDC-FG-082133/2021	Illumina NovaSeq 6000	PAIRED	RT-PCR	VIRAL RNA	Severe acute respiratory syndrome coronavirus 2	Homo sapiens	ILLUMINA	2021-08-10	United States	North America	44	2440.42	73	0.484466	72975876
SRR15618233	PRJNA731152	AMPLICON	SAMN20977484	SRX11915217	SARS-CoV-2/Human/USA/WA-CDC-FG-082136/2021	Illumina NovaSeq 6000	PAIRED	RT-PCR	VIRAL RNA	Severe acute respiratory syndrome coronavirus 2	Homo sapiens	ILLUMINA	2021-08-12	United States	North America	57	2038.42	1378	0.955958	60954860
SRR15618234	PRJNA731152	AMPLICON	SAMN20977483	SRX11915216	SARS-CoV-2/Human/USA/WA-CDC-FG-082137/2021	Illumina NovaSeq 6000	PAIRED	RT-PCR	VIRAL RNA	Severe acute respiratory syndrome coronavirus 2	Homo sapiens	ILLUMINA	2021-08-13	United States	North America	55	5882.77	7949	0.952246	175912428
SRR15618237	PRJNA731152	AMPLICON	SAMN20977480	SRX11915213	SARS-CoV-2/Human/USA/WA-CDC-FG-082141/2021	Illumina NovaSeq 6000	PAIRED	RT-PCR	VIRAL RNA	Severe acute respiratory syndrome coronavirus 2	Homo sapiens	ILLUMINA	2021-08-13	United States	North America	58	2923.21	2277	0.959736	87412648
SRR15618240	PRJNA731152	AMPLICON	SAMN20977477	SRX11915210	SARS-CoV-2/Human/USA/WA-CDC-FG-082146/2021	Illumina NovaSeq 6000	PAIRED	RT-PCR	VIRAL RNA	Severe acute respiratory syndrome coronavirus 2	Homo sapiens	ILLUMINA	2021-08-13	United States	North America	50	5903.37	7965	0.950808	176528620
SRR15618241	PRJNA731152	AMPLICON	SAMN20977476	SRX11915209	SARS-CoV-2/Human/USA/WA-CDC-FG-082147/2021	Illumina NovaSeq 6000	PAIRED	RT-PCR	VIRAL RNA	Severe acute respiratory syndrome coronavirus 2	Homo sapiens	ILLUMINA	2021-08-13	United States	North America	54	5733.23	7775	0.959603	171440857
SRR15618242	PRJNA731152	AMPLICON	SAMN20977475	SRX11915208	SARS-CoV-2/Human/USA/WA-CDC-FG-082148/2021	Illumina NovaSeq 6000	PAIRED	RT-PCR	VIRAL RNA	Severe acute respiratory syndrome coronavirus 2	Homo sapiens	ILLUMINA	2021-08-13	United States	North America	54	4876.77	5197	0.975153	145829988
SRR15618243	PRJNA731152	AMPLICON	SAMN20977474	SRX11915207	SARS-CoV-2/Human/USA/WA-CDC-FG-082149/2021	Illumina NovaSeq 6000	PAIRED	RT-PCR	VIRAL RNA	Severe acute respiratory syndrome coronavirus 2	Homo sapiens	ILLUMINA	2021-08-13	United States	North America	49	5737.98	7796	0.954687	171582796
SRR15618244	PRJNA731152	AMPLICON	SAMN20977862	SRX11915206	SARS-CoV-2/Human/USA/CA-CDC-FG-082775/2021	Illumina NovaSeq 6000	PAIRED	RT-PCR	VIRAL RNA	Severe acute respiratory syndrome coronavirus 2	Homo sapiens	ILLUMINA	2021-08-14	United States	North America	50	5408	6519	0.972979	161715499
SRR15618245	PRJNA731152	AMPLICON	SAMN20977473	SRX11915205	SARS-CoV-2/Human/USA/WA-CDC-FG-082150/2021	Illumina NovaSeq 6000	PAIRED	RT-PCR	VIRAL RNA	Severe acute respiratory syndrome coronavirus 2	Homo sapiens	ILLUMINA	2021-08-11	United States	North America	34	4773.42	6652	0.776076	142739613
SRR15618246	PRJNA731152	AMPLICON	SAMN20977472	SRX11915204	SARS-CoV-2/Human/USA/WA-CDC-FG-082151/2021	Illumina NovaSeq 6000	PAIRED	RT-PCR	VIRAL RNA	Severe acute respiratory syndrome coronavirus 2	Homo sapiens	ILLUMINA	2021-08-13	United States	North America	49	5060.52	5630	0.976056	151324832
SRR15618247	PRJNA731152	AMPLICON	SAMN20977471	SRX11915203	SARS-CoV-2/Human/USA/WA-CDC-FG-082152/2021	Illumina NovaSeq 6000	PAIRED	RT-PCR	VIRAL RNA	Severe acute respiratory syndrome coronavirus 2	Homo sapiens	ILLUMINA	2021-08-11	United States	North America	93	3722.95	2412	0.777982	111327438
SRR15618248	PRJNA731152	AMPLICON	SAMN20977470	SRX11915202	SARS-CoV-2/Human/USA/WA-CDC-FG-082153/2021	Illumina NovaSeq 6000	PAIRED	RT-PCR	VIRAL RNA	Severe acute respiratory syndrome coronavirus 2	Homo sapiens	ILLUMINA	2021-08-13	United States	North America	55	3623.32	3210	0.956794	108348078
SRR15618249	PRJNA731152	AMPLICON	SAMN20977469	SRX11915201	SARS-CoV-2/Human/USA/WA-CDC-FG-082154/2021	Illumina NovaSeq 6000	PAIRED	RT-PCR	VIRAL RNA	Severe acute respiratory syndrome coronavirus 2	Homo sapiens	ILLUMINA	2021-08-11	United States	North America	87	3999.23	2749	0.798415	119588884
SRR15618251	PRJNA731152	AMPLICON	SAMN20977468	SRX11915199	SARS-CoV-2/Human/USA/WA-CDC-FG-082157/2021	Illumina NovaSeq 6000	PAIRED	RT-PCR	VIRAL RNA	Severe acute respiratory syndrome coronavirus 2	Homo sapiens	ILLUMINA	2021-08-12	United States	North America	51	5872.72	7885	0.949972	175612084
SRR15618252	PRJNA731152	AMPLICON	SAMN20977467	SRX11915198	SARS-CoV-2/Human/USA/WA-CDC-FG-082158/2021	Illumina NovaSeq 6000	PAIRED	RT-PCR	VIRAL RNA	Severe acute respiratory syndrome coronavirus 2	Homo sapiens	ILLUMINA	2021-08-14	United States	North America	57	4621.44	4658	0.979868	138194832
SRR15618254	PRJNA731152	AMPLICON	SAMN20977465	SRX11915196	SARS-CoV-2/Human/USA/WA-CDC-FG-082162/2021	Illumina NovaSeq 6000	PAIRED	RT-PCR	VIRAL RNA	Severe acute respiratory syndrome coronavirus 2	Homo sapiens	ILLUMINA	2021-08-12	United States	North America	25	3950.42	3632	0.660904	118129468
SRR15618257	PRJNA731152	AMPLICON	SAMN20977463	SRX11915193	SARS-CoV-2/Human/USA/WA-CDC-FG-082168/2021	Illumina NovaSeq 6000	PAIRED	RT-PCR	VIRAL RNA	Severe acute respiratory syndrome coronavirus 2	Homo sapiens	ILLUMINA	2021-08-11	United States	North America	33	4374.43	4458	0.849513	130808528
SRR15618258	PRJNA731152	AMPLICON	SAMN20978478	SRX11915192	SARS-CoV-2/Human/USA/AL-CDC-FG-082169/2021	Illumina NovaSeq 6000	PAIRED	RT-PCR	VIRAL RNA	Severe acute respiratory syndrome coronavirus 2	Homo sapiens	ILLUMINA	2021-08-12	United States	North America	20	3296.32	2941	0.624653	98569878
SRR15618259	PRJNA731152	AMPLICON	SAMN20978066	SRX11915191	SARS-CoV-2/Human/USA/CA-CDC-FG-082171/2021	Illumina NovaSeq 6000	PAIRED	RT-PCR	VIRAL RNA	Severe acute respiratory syndrome coronavirus 2	Homo sapiens	ILLUMINA	2021-08-15	United States	North America	80	711.414	504	0.894927	21273415
SRR15618260	PRJNA731152	AMPLICON	SAMN20977462	SRX11915190	SARS-CoV-2/Human/USA/WA-CDC-FG-082173/2021	Illumina NovaSeq 6000	PAIRED	RT-PCR	VIRAL RNA	Severe acute respiratory syndrome coronavirus 2	Homo sapiens	ILLUMINA	2021-08-12	United States	North America	49	5352.63	6496	0.976424	160059669
SRR15618261	PRJNA731152	AMPLICON	SAMN20977461	SRX11915189	SARS-CoV-2/Human/USA/WA-CDC-FG-082174/2021	Illumina NovaSeq 6000	PAIRED	RT-PCR	VIRAL RNA	Severe acute respiratory syndrome coronavirus 2	Homo sapiens	ILLUMINA	2021-08-14	United States	North America	47	5722.3	7539	0.968431	171114070
SRR15618264	PRJNA731152	AMPLICON	SAMN20977774	SRX11915186	SARS-CoV-2/Human/USA/MI-CDC-FG-082185/2021	Illumina NovaSeq 6000	PAIRED	RT-PCR	VIRAL RNA	Severe acute respiratory syndrome coronavirus 2	Homo sapiens	ILLUMINA	2021-08-11	United States	North America	122	158.226	109	0.543558	4731444
SRR15618265	PRJNA731152	AMPLICON	SAMN20978476	SRX11915185	SARS-CoV-2/Human/USA/AL-CDC-FG-082186/2021	Illumina NovaSeq 6000	PAIRED	RT-PCR	VIRAL RNA	Severe acute respiratory syndrome coronavirus 2	Homo sapiens	ILLUMINA	2021-08-10	United States	North America	25	3834.88	3912	0.649266	114674426
SRR15618266	PRJNA731152	AMPLICON	SAMN20977455	SRX11915184	SARS-CoV-2/Human/USA/WA-CDC-FG-082196/2021	Illumina NovaSeq 6000	PAIRED	RT-PCR	VIRAL RNA	Severe acute respiratory syndrome coronavirus 2	Homo sapiens	ILLUMINA	2021-08-12	United States	North America	54	5982.97	7974	0.946995	178908702
SRR15618267	PRJNA731152	AMPLICON	SAMN20977454	SRX11915183	SARS-CoV-2/Human/USA/WA-CDC-FG-082197/2021	Illumina NovaSeq 6000	PAIRED	RT-PCR	VIRAL RNA	Severe acute respiratory syndrome coronavirus 2	Homo sapiens	ILLUMINA	2021-08-13	United States	North America	60	5592.09	7258	0.962077	167220269
SRR15618268	PRJNA731152	AMPLICON	SAMN20978475	SRX11915182	SARS-CoV-2/Human/USA/AL-CDC-FG-082201/2021	Illumina NovaSeq 6000	PAIRED	RT-PCR	VIRAL RNA	Severe acute respiratory syndrome coronavirus 2	Homo sapiens	ILLUMINA	2021-08-12	United States	North America	52	3822.39	3375	0.984985	114301066
SRR15618269	PRJNA731152	AMPLICON	SAMN20978061	SRX11915181	SARS-CoV-2/Human/USA/CA-CDC-FG-082202/2021	Illumina NovaSeq 6000	PAIRED	RT-PCR	VIRAL RNA	Severe acute respiratory syndrome coronavirus 2	Homo sapiens	ILLUMINA	2021-08-14	United States	North America	106	344.683	161	0.666355	10307048
SRR15618272	PRJNA731152	AMPLICON	SAMN20977448	SRX11915178	SARS-CoV-2/Human/USA/WA-CDC-FG-082218/2021	Illumina NovaSeq 6000	PAIRED	RT-PCR	VIRAL RNA	Severe acute respiratory syndrome coronavirus 2	Homo sapiens	ILLUMINA	2021-08-13	United States	North America	51	5303.3	6408	0.975956	158584500
SRR15618273	PRJNA731152	AMPLICON	SAMN20977785	SRX11915177	SARS-CoV-2/Human/USA/GA-CDC-FG-082219/2021	Illumina NovaSeq 6000	PAIRED	RT-PCR	VIRAL RNA	Severe acute respiratory syndrome coronavirus 2	Homo sapiens	ILLUMINA	2021-08-13	United States	North America	20	3622.78	3557	0.64542	108332086
SRR15618274	PRJNA731152	AMPLICON	SAMN20977447	SRX11915176	SARS-CoV-2/Human/USA/WA-CDC-FG-082225/2021	Illumina NovaSeq 6000	PAIRED	RT-PCR	VIRAL RNA	Severe acute respiratory syndrome coronavirus 2	Homo sapiens	ILLUMINA	2021-08-11	United States	North America	48	3445.45	1100	0.690533	103029323
SRR15618276	PRJNA731152	AMPLICON	SAMN20977443	SRX11915174	SARS-CoV-2/Human/USA/WA-CDC-FG-082231/2021	Illumina NovaSeq 6000	PAIRED	RT-PCR	VIRAL RNA	Severe acute respiratory syndrome coronavirus 2	Homo sapiens	ILLUMINA	2021-08-12	United States	North America	29	4860.84	7072	0.773936	145353720
SRR15618277	PRJNA731152	AMPLICON	SAMN20977784	SRX11915173	SARS-CoV-2/Human/USA/GA-CDC-FG-082232/2021	Illumina NovaSeq 6000	PAIRED	RT-PCR	VIRAL RNA	Severe acute respiratory syndrome coronavirus 2	Homo sapiens	ILLUMINA	2021-08-13	United States	North America	50	5827.76	7660	0.959469	174267472
SRR15618278	PRJNA731152	AMPLICON	SAMN20978055	SRX11915172	SARS-CoV-2/Human/USA/CA-CDC-FG-082233/2021	Illumina NovaSeq 6000	PAIRED	RT-PCR	VIRAL RNA	Severe acute respiratory syndrome coronavirus 2	Homo sapiens	ILLUMINA	2021-08-14	United States	North America	104	331.312	213	0.733639	9907217
SRR15618279	PRJNA731152	AMPLICON	SAMN20977442	SRX11915171	SARS-CoV-2/Human/USA/WA-CDC-FG-082235/2021	Illumina NovaSeq 6000	PAIRED	RT-PCR	VIRAL RNA	Severe acute respiratory syndrome coronavirus 2	Homo sapiens	ILLUMINA	2021-08-11	United States	North America	23	3840.3	3425	0.637796	114836592
SRR15618280	PRJNA731152	AMPLICON	SAMN20978054	SRX11915170	SARS-CoV-2/Human/USA/CA-CDC-FG-082237/2021	Illumina NovaSeq 6000	PAIRED	RT-PCR	VIRAL RNA	Severe acute respiratory syndrome coronavirus 2	Homo sapiens	ILLUMINA	2021-08-13	United States	North America	81	805.347	494	0.876033	24082291
SRR15618281	PRJNA731152	AMPLICON	SAMN20978053	SRX11915169	SARS-CoV-2/Human/USA/CA-CDC-FG-082238/2021	Illumina NovaSeq 6000	PAIRED	RT-PCR	VIRAL RNA	Severe acute respiratory syndrome coronavirus 2	Homo sapiens	ILLUMINA	2021-08-13	United States	North America	37	4895.3	6306	0.810755	146384158
SRR15618282	PRJNA731152	AMPLICON	SAMN20978052	SRX11915168	SARS-CoV-2/Human/USA/CA-CDC-FG-082242/2021	Illumina NovaSeq 6000	PAIRED	RT-PCR	VIRAL RNA	Severe acute respiratory syndrome coronavirus 2	Homo sapiens	ILLUMINA	2021-08-13	United States	North America	137	187.972	114	0.535799	5620920
SRR15618284	PRJNA731152	AMPLICON	SAMN20978473	SRX11915166	SARS-CoV-2/Human/USA/AL-CDC-FG-082245/2021	Illumina NovaSeq 6000	PAIRED	RT-PCR	VIRAL RNA	Severe acute respiratory syndrome coronavirus 2	Homo sapiens	ILLUMINA	2021-08-13	United States	North America	52	3973.57	3692	0.985085	118821547
SRR15618285	PRJNA731152	AMPLICON	SAMN20978051	SRX11915165	SARS-CoV-2/Human/USA/CA-CDC-FG-082246/2021	Illumina NovaSeq 6000	PAIRED	RT-PCR	VIRAL RNA	Severe acute respiratory syndrome coronavirus 2	Homo sapiens	ILLUMINA	2021-08-13	United States	North America	52	5797.99	7580	0.965589	173377317
SRR15618286	PRJNA731152	AMPLICON	SAMN20978472	SRX11915164	SARS-CoV-2/Human/USA/AL-CDC-FG-082247/2021	Illumina NovaSeq 6000	PAIRED	RT-PCR	VIRAL RNA	Severe acute respiratory syndrome coronavirus 2	Homo sapiens	ILLUMINA	2021-08-13	United States	North America	45	5261.39	6782	0.888774	157331390
SRR15618287	PRJNA731152	AMPLICON	SAMN20977440	SRX11915163	SARS-CoV-2/Human/USA/WA-CDC-FG-082249/2021	Illumina NovaSeq 6000	PAIRED	RT-PCR	VIRAL RNA	Severe acute respiratory syndrome coronavirus 2	Homo sapiens	ILLUMINA	2021-08-10	United States	North America	52	3543.48	1317	0.718323	105960685
SRR15618288	PRJNA731152	AMPLICON	SAMN20977808	SRX11915162	SARS-CoV-2/Human/USA/FL-CDC-FG-082251/2021	Illumina NovaSeq 6000	PAIRED	RT-PCR	VIRAL RNA	Severe acute respiratory syndrome coronavirus 2	Homo sapiens	ILLUMINA	2021-08-13	United States	North America	25	4415.05	4996	0.730629	132023212
SRR15618290	PRJNA731152	AMPLICON	SAMN20977779	SRX11915160	SARS-CoV-2/Human/USA/KS-CDC-FG-082253/2021	Illumina NovaSeq 6000	PAIRED	RT-PCR	VIRAL RNA	Severe acute respiratory syndrome coronavirus 2	Homo sapiens	ILLUMINA	2021-08-13	United States	North America	48	5569.09	6126	0.9795	166532518
SRR15618291	PRJNA731152	AMPLICON	SAMN20977972	SRX11915159	SARS-CoV-2/Human/USA/CA-CDC-FG-082516/2021	Illumina NovaSeq 6000	PAIRED	RT-PCR	VIRAL RNA	Severe acute respiratory syndrome coronavirus 2	Homo sapiens	ILLUMINA	2021-08-14	United States	North America	55	2775.33	2126	0.964953	82990755
SRR15618292	PRJNA731152	AMPLICON	SAMN20977971	SRX11915158	SARS-CoV-2/Human/USA/CA-CDC-FG-082517/2021	Illumina NovaSeq 6000	PAIRED	RT-PCR	VIRAL RNA	Severe acute respiratory syndrome coronavirus 2	Homo sapiens	ILLUMINA	2021-08-14	United States	North America	58	2534.6	1919	0.956526	75792148
SRR15618294	PRJNA731152	AMPLICON	SAMN20977962	SRX11915156	SARS-CoV-2/Human/USA/CA-CDC-FG-082528/2021	Illumina NovaSeq 6000	PAIRED	RT-PCR	VIRAL RNA	Severe acute respiratory syndrome coronavirus 2	Homo sapiens	ILLUMINA	2021-08-14	United States	North America	69	693.412	402	0.864696	20735096
SRR15618295	PRJNA731152	AMPLICON	SAMN20977961	SRX11915155	SARS-CoV-2/Human/USA/CA-CDC-FG-082533/2021	Illumina NovaSeq 6000	PAIRED	RT-PCR	VIRAL RNA	Severe acute respiratory syndrome coronavirus 2	Homo sapiens	ILLUMINA	2021-08-14	United States	North America	63	1071.7	601	0.901548	32047097
SRR15618296	PRJNA731152	AMPLICON	SAMN20977960	SRX11915154	SARS-CoV-2/Human/USA/CA-CDC-FG-082534/2021	Illumina NovaSeq 6000	PAIRED	RT-PCR	VIRAL RNA	Severe acute respiratory syndrome coronavirus 2	Homo sapiens	ILLUMINA	2021-08-14	United States	North America	60	1380.5	747	0.889543	41281173
SRR15618297	PRJNA731152	AMPLICON	SAMN20977959	SRX11915153	SARS-CoV-2/Human/USA/CA-CDC-FG-082538/2021	Illumina NovaSeq 6000	PAIRED	RT-PCR	VIRAL RNA	Severe acute respiratory syndrome coronavirus 2	Homo sapiens	ILLUMINA	2021-08-14	United States	North America	91	420.817	218	0.735846	12583693
SRR15618300	PRJNA731152	AMPLICON	SAMN20977953	SRX11915150	SARS-CoV-2/Human/USA/CA-CDC-FG-082567/2021	Illumina NovaSeq 6000	PAIRED	RT-PCR	VIRAL RNA	Severe acute respiratory syndrome coronavirus 2	Homo sapiens	ILLUMINA	2021-08-15	United States	North America	91	787.313	391	0.820286	23543032
SRR15618301	PRJNA731152	AMPLICON	SAMN20977949	SRX11915149	SARS-CoV-2/Human/USA/CA-CDC-FG-082578/2021	Illumina NovaSeq 6000	PAIRED	RT-PCR	VIRAL RNA	Severe acute respiratory syndrome coronavirus 2	Homo sapiens	ILLUMINA	2021-08-14	United States	North America	94	300.37	165	0.664616	8981976
SRR15618305	PRJNA731152	AMPLICON	SAMN20977939	SRX11915145	SARS-CoV-2/Human/USA/CA-CDC-FG-082592/2021	Illumina NovaSeq 6000	PAIRED	RT-PCR	VIRAL RNA	Severe acute respiratory syndrome coronavirus 2	Homo sapiens	ILLUMINA	2021-08-14	United States	North America	137	137.361	83	0.425074	4107520
SRR15618306	PRJNA731152	AMPLICON	SAMN20977938	SRX11915144	SARS-CoV-2/Human/USA/CA-CDC-FG-082593/2021	Illumina NovaSeq 6000	PAIRED	RT-PCR	VIRAL RNA	Severe acute respiratory syndrome coronavirus 2	Homo sapiens	ILLUMINA	2021-08-14	United States	North America	55	4768.06	5017	0.977862	142579212
SRR15618307	PRJNA731152	AMPLICON	SAMN20977934	SRX11915143	SARS-CoV-2/Human/USA/CA-CDC-FG-082606/2021	Illumina NovaSeq 6000	PAIRED	RT-PCR	VIRAL RNA	Severe acute respiratory syndrome coronavirus 2	Homo sapiens	ILLUMINA	2021-08-14	United States	North America	52	3103.76	2384	0.970337	92811696
SRR15618308	PRJNA731152	AMPLICON	SAMN20978103	SRX11915142	SARS-CoV-2/Human/USA/AL-CDC-FG-083326/2021	Illumina NovaSeq 6000	PAIRED	RT-PCR	VIRAL RNA	Severe acute respiratory syndrome coronavirus 2	Homo sapiens	ILLUMINA	2021-08-09	United States	North America	46	6121.07	7998	0.948333	183038282
SRR15618309	PRJNA731152	AMPLICON	SAMN20978104	SRX11915141	SARS-CoV-2/Human/USA/AL-CDC-FG-083325/2021	Illumina NovaSeq 6000	PAIRED	RT-PCR	VIRAL RNA	Severe acute respiratory syndrome coronavirus 2	Homo sapiens	ILLUMINA	2021-08-10	United States	North America	55	5931.6	7904	0.959135	177372622
SRR15618310	PRJNA731152	AMPLICON	SAMN20978105	SRX11915140	SARS-CoV-2/Human/USA/AL-CDC-FG-083324/2021	Illumina NovaSeq 6000	PAIRED	RT-PCR	VIRAL RNA	Severe acute respiratory syndrome coronavirus 2	Homo sapiens	ILLUMINA	2021-08-10	United States	North America	59	5725.24	7306	0.967027	171201911
SRR15618312	PRJNA731152	AMPLICON	SAMN20978107	SRX11915138	SARS-CoV-2/Human/USA/AL-CDC-FG-083322/2021	Illumina NovaSeq 6000	PAIRED	RT-PCR	VIRAL RNA	Severe acute respiratory syndrome coronavirus 2	Homo sapiens	ILLUMINA	2021-08-09	United States	North America	35	5646.93	7964	0.876935	168860236
SRR15618314	PRJNA731152	AMPLICON	SAMN20978108	SRX11915136	SARS-CoV-2/Human/USA/AL-CDC-FG-083320/2021	Illumina NovaSeq 6000	PAIRED	RT-PCR	VIRAL RNA	Severe acute respiratory syndrome coronavirus 2	Homo sapiens	ILLUMINA	2021-08-09	United States	North America	37	5450.77	7712	0.865833	162994296
SRR15618315	PRJNA731152	AMPLICON	SAMN20978109	SRX11915135	SARS-CoV-2/Human/USA/AL-CDC-FG-083319/2021	Illumina NovaSeq 6000	PAIRED	RT-PCR	VIRAL RNA	Severe acute respiratory syndrome coronavirus 2	Homo sapiens	ILLUMINA	2021-08-09	United States	North America	53	6205.07	8001	0.938367	185550281
SRR15618316	PRJNA731152	AMPLICON	SAMN20978110	SRX11915134	SARS-CoV-2/Human/USA/AL-CDC-FG-083318/2021	Illumina NovaSeq 6000	PAIRED	RT-PCR	VIRAL RNA	Severe acute respiratory syndrome coronavirus 2	Homo sapiens	ILLUMINA	2021-08-10	United States	North America	41	4434.99	5271	0.744975	132619569
SRR15618318	PRJNA731152	AMPLICON	SAMN20978112	SRX11915132	SARS-CoV-2/Human/USA/AL-CDC-FG-083316/2021	Illumina NovaSeq 6000	PAIRED	RT-PCR	VIRAL RNA	Severe acute respiratory syndrome coronavirus 2	Homo sapiens	ILLUMINA	2021-08-10	United States	North America	38	5378.23	7660	0.856269	160825315
SRR15618319	PRJNA731152	AMPLICON	SAMN20978113	SRX11915131	SARS-CoV-2/Human/USA/AL-CDC-FG-083315/2021	Illumina NovaSeq 6000	PAIRED	RT-PCR	VIRAL RNA	Severe acute respiratory syndrome coronavirus 2	Homo sapiens	ILLUMINA	2021-08-10	United States	North America	58	6078.24	7996	0.954152	181757667
SRR15618320	PRJNA731152	AMPLICON	SAMN20978114	SRX11915130	SARS-CoV-2/Human/USA/AL-CDC-FG-083314/2021	Illumina NovaSeq 6000	PAIRED	RT-PCR	VIRAL RNA	Severe acute respiratory syndrome coronavirus 2	Homo sapiens	ILLUMINA	2021-08-09	United States	North America	38	5182.65	7319	0.823797	154976820
SRR15618321	PRJNA731152	AMPLICON	SAMN20978115	SRX11915129	SARS-CoV-2/Human/USA/AL-CDC-FG-083313/2021	Illumina NovaSeq 6000	PAIRED	RT-PCR	VIRAL RNA	Severe acute respiratory syndrome coronavirus 2	Homo sapiens	ILLUMINA	2021-08-09	United States	North America	50	6115.55	7998	0.948901	182873179
SRR15618322	PRJNA731152	AMPLICON	SAMN20978116	SRX11915128	SARS-CoV-2/Human/USA/AL-CDC-FG-083312/2021	Illumina NovaSeq 6000	PAIRED	RT-PCR	VIRAL RNA	Severe acute respiratory syndrome coronavirus 2	Homo sapiens	ILLUMINA	2021-08-09	United States	North America	36	5640.83	7954	0.878507	168677655
SRR15618325	PRJNA731152	AMPLICON	SAMN20978119	SRX11915125	SARS-CoV-2/Human/USA/AL-CDC-FG-083308/2021	Illumina NovaSeq 6000	PAIRED	RT-PCR	VIRAL RNA	Severe acute respiratory syndrome coronavirus 2	Homo sapiens	ILLUMINA	2021-08-10	United States	North America	63	5164.35	5189	0.984416	154429535
SRR15618326	PRJNA731152	AMPLICON	SAMN20978120	SRX11915124	SARS-CoV-2/Human/USA/AL-CDC-FG-083307/2021	Illumina NovaSeq 6000	PAIRED	RT-PCR	VIRAL RNA	Severe acute respiratory syndrome coronavirus 2	Homo sapiens	ILLUMINA	2021-08-12	United States	North America	55	5942.22	7982	0.956359	177690144
SRR15618327	PRJNA731152	AMPLICON	SAMN20978121	SRX11915123	SARS-CoV-2/Human/USA/AL-CDC-FG-083306/2021	Illumina NovaSeq 6000	PAIRED	RT-PCR	VIRAL RNA	Severe acute respiratory syndrome coronavirus 2	Homo sapiens	ILLUMINA	2021-08-09	United States	North America	35	4940.07	6757	0.797479	147722777
SRR15618329	PRJNA731152	AMPLICON	SAMN20978123	SRX11915121	SARS-CoV-2/Human/USA/AL-CDC-FG-083304/2021	Illumina NovaSeq 6000	PAIRED	RT-PCR	VIRAL RNA	Severe acute respiratory syndrome coronavirus 2	Homo sapiens	ILLUMINA	2021-08-09	United States	North America	42	5782.18	7972	0.90088	172904560
SRR15618330	PRJNA731152	AMPLICON	SAMN20978124	SRX11915120	SARS-CoV-2/Human/USA/AL-CDC-FG-083303/2021	Illumina NovaSeq 6000	PAIRED	RT-PCR	VIRAL RNA	Severe acute respiratory syndrome coronavirus 2	Homo sapiens	ILLUMINA	2021-08-12	United States	North America	36	5372.84	7601	0.852623	160663919
SRR15618331	PRJNA731152	AMPLICON	SAMN20978127	SRX11915119	SARS-CoV-2/Human/USA/AL-CDC-FG-083300/2021	Illumina NovaSeq 6000	PAIRED	RT-PCR	VIRAL RNA	Severe acute respiratory syndrome coronavirus 2	Homo sapiens	ILLUMINA	2021-08-09	United States	North America	48	6092.31	7997	0.948433	182178293
SRR15618332	PRJNA731152	AMPLICON	SAMN20978128	SRX11915118	SARS-CoV-2/Human/USA/AL-CDC-FG-083299/2021	Illumina NovaSeq 6000	PAIRED	RT-PCR	VIRAL RNA	Severe acute respiratory syndrome coronavirus 2	Homo sapiens	ILLUMINA	2021-08-12	United States	North America	54	5985.85	7954	0.956794	178994780
SRR15618333	PRJNA731152	AMPLICON	SAMN20977759	SRX11915117	SARS-CoV-2/Human/USA/OH-CDC-FG-083298/2021	Illumina NovaSeq 6000	PAIRED	RT-PCR	VIRAL RNA	Severe acute respiratory syndrome coronavirus 2	Homo sapiens	ILLUMINA	2021-08-12	United States	North America	51	5976.3	7956	0.956325	178709295
SRR15618334	PRJNA731152	AMPLICON	SAMN20978130	SRX11915116	SARS-CoV-2/Human/USA/AL-CDC-FG-083296/2021	Illumina NovaSeq 6000	PAIRED	RT-PCR	VIRAL RNA	Severe acute respiratory syndrome coronavirus 2	Homo sapiens	ILLUMINA	2021-08-10	United States	North America	33	4807.41	5840	0.813096	143756084
SRR15618335	PRJNA731152	AMPLICON	SAMN20978131	SRX11915115	SARS-CoV-2/Human/USA/AL-CDC-FG-083295/2021	Illumina NovaSeq 6000	PAIRED	RT-PCR	VIRAL RNA	Severe acute respiratory syndrome coronavirus 2	Homo sapiens	ILLUMINA	2021-08-12	United States	North America	36	5177.32	7655	0.803933	154817440
SRR15618336	PRJNA731152	AMPLICON	SAMN20978133	SRX11915114	SARS-CoV-2/Human/USA/AL-CDC-FG-083293/2021	Illumina NovaSeq 6000	PAIRED	RT-PCR	VIRAL RNA	Severe acute respiratory syndrome coronavirus 2	Homo sapiens	ILLUMINA	2021-08-12	United States	North America	20	4173.06	4724	0.679831	124787021
SRR15618337	PRJNA731152	AMPLICON	SAMN20978134	SRX11915113	SARS-CoV-2/Human/USA/AL-CDC-FG-083292/2021	Illumina NovaSeq 6000	PAIRED	RT-PCR	VIRAL RNA	Severe acute respiratory syndrome coronavirus 2	Homo sapiens	ILLUMINA	2021-08-09	United States	North America	37	5743.2	7992	0.886801	171738795
SRR15618339	PRJNA731152	AMPLICON	SAMN20978136	SRX11915111	SARS-CoV-2/Human/USA/AL-CDC-FG-083290/2021	Illumina NovaSeq 6000	PAIRED	RT-PCR	VIRAL RNA	Severe acute respiratory syndrome coronavirus 2	Homo sapiens	ILLUMINA	2021-08-12	United States	North America	58	5906.55	7874	0.956626	176623486
SRR15618340	PRJNA731152	AMPLICON	SAMN20977675	SRX11915782	SARS-CoV-2/Human/USA/TX-CDC-FG-082858/2021	Illumina NovaSeq 6000	PAIRED	RT-PCR	VIRAL RNA	Severe acute respiratory syndrome coronavirus 2	Homo sapiens	ILLUMINA	2021-08-11	United States	North America	101	470.177	294	0.805471	14059693
SRR15618341	PRJNA731152	AMPLICON	SAMN20977676	SRX11915781	SARS-CoV-2/Human/USA/TX-CDC-FG-082856/2021	Illumina NovaSeq 6000	PAIRED	RT-PCR	VIRAL RNA	Severe acute respiratory syndrome coronavirus 2	Homo sapiens	ILLUMINA	2021-08-11	United States	North America	73	1670.06	918	0.843895	49939685
SRR15618342	PRJNA731152	AMPLICON	SAMN20977419	SRX11915780	SARS-CoV-2/Human/USA/WI-CDC-FG-082854/2021	Illumina NovaSeq 6000	PAIRED	RT-PCR	VIRAL RNA	Severe acute respiratory syndrome coronavirus 2	Homo sapiens	ILLUMINA	2021-08-12	United States	North America	52	5840.26	7916	0.956158	174641217
SRR15618343	PRJNA731152	AMPLICON	SAMN20977677	SRX11915779	SARS-CoV-2/Human/USA/TX-CDC-FG-082851/2021	Illumina NovaSeq 6000	PAIRED	RT-PCR	VIRAL RNA	Severe acute respiratory syndrome coronavirus 2	Homo sapiens	ILLUMINA	2021-08-11	United States	North America	47	4073.18	3830	0.985921	121800274
SRR15618344	PRJNA731152	AMPLICON	SAMN20977420	SRX11915778	SARS-CoV-2/Human/USA/WI-CDC-FG-082850/2021	Illumina NovaSeq 6000	PAIRED	RT-PCR	VIRAL RNA	Severe acute respiratory syndrome coronavirus 2	Homo sapiens	ILLUMINA	2021-08-10	United States	North America	108	207.405	112	0.534629	6202039
SRR15618345	PRJNA731152	AMPLICON	SAMN20977826	SRX11915777	SARS-CoV-2/Human/USA/CO-CDC-FG-082849/2021	Illumina NovaSeq 6000	PAIRED	RT-PCR	VIRAL RNA	Severe acute respiratory syndrome coronavirus 2	Homo sapiens	ILLUMINA	2021-08-06	United States	North America	58	1185.6	745	0.898873	35452978
SRR15618346	PRJNA731152	AMPLICON	SAMN20977678	SRX11915776	SARS-CoV-2/Human/USA/TX-CDC-FG-082846/2021	Illumina NovaSeq 6000	PAIRED	RT-PCR	VIRAL RNA	Severe acute respiratory syndrome coronavirus 2	Homo sapiens	ILLUMINA	2021-08-11	United States	North America	125	234.844	135	0.608601	7022549
SRR15618347	PRJNA731152	AMPLICON	SAMN20977679	SRX11915775	SARS-CoV-2/Human/USA/TX-CDC-FG-082845/2021	Illumina NovaSeq 6000	PAIRED	RT-PCR	VIRAL RNA	Severe acute respiratory syndrome coronavirus 2	Homo sapiens	ILLUMINA	2021-08-12	United States	North America	52	5846.52	7687	0.963515	174828443
SRR15618348	PRJNA731152	AMPLICON	SAMN20977801	SRX11915774	SARS-CoV-2/Human/USA/FL-CDC-FG-082843/2021	Illumina NovaSeq 6000	PAIRED	RT-PCR	VIRAL RNA	Severe acute respiratory syndrome coronavirus 2	Homo sapiens	ILLUMINA	2021-08-11	United States	North America	102	322.552	212	0.734441	9645285
SRR15618349	PRJNA731152	AMPLICON	SAMN20977421	SRX11915773	SARS-CoV-2/Human/USA/WI-CDC-FG-082840/2021	Illumina NovaSeq 6000	PAIRED	RT-PCR	VIRAL RNA	Severe acute respiratory syndrome coronavirus 2	Homo sapiens	ILLUMINA	2021-08-10	United States	North America	85	349.646	229	0.745912	10455474
SRR15618350	PRJNA731152	AMPLICON	SAMN20977681	SRX11915772	SARS-CoV-2/Human/USA/TX-CDC-FG-082839/2021	Illumina NovaSeq 6000	PAIRED	RT-PCR	VIRAL RNA	Severe acute respiratory syndrome coronavirus 2	Homo sapiens	ILLUMINA	2021-08-11	United States	North America	2	367.881	0	0.0776176	11000757
SRR15618351	PRJNA731152	AMPLICON	SAMN20977682	SRX11915771	SARS-CoV-2/Human/USA/TX-CDC-FG-082837/2021	Illumina NovaSeq 6000	PAIRED	RT-PCR	VIRAL RNA	Severe acute respiratory syndrome coronavirus 2	Homo sapiens	ILLUMINA	2021-08-11	United States	North America	58	4642.38	4918	0.964753	138820987
SRR15618354	PRJNA731152	AMPLICON	SAMN20977828	SRX11915768	SARS-CoV-2/Human/USA/CO-CDC-FG-082833/2021	Illumina NovaSeq 6000	PAIRED	RT-PCR	VIRAL RNA	Severe acute respiratory syndrome coronavirus 2	Homo sapiens	ILLUMINA	2021-08-12	United States	North America	49	5709.64	7237	0.970672	170735460
SRR15618356	PRJNA731152	AMPLICON	SAMN20977683	SRX11915766	SARS-CoV-2/Human/USA/TX-CDC-FG-082831/2021	Illumina NovaSeq 6000	PAIRED	RT-PCR	VIRAL RNA	Severe acute respiratory syndrome coronavirus 2	Homo sapiens	ILLUMINA	2021-08-11	United States	North America	41	2069.59	1633	0.967528	61886861
SRR15618357	PRJNA731152	AMPLICON	SAMN20977829	SRX11915765	SARS-CoV-2/Human/USA/CO-CDC-FG-082830/2021	Illumina NovaSeq 6000	PAIRED	RT-PCR	VIRAL RNA	Severe acute respiratory syndrome coronavirus 2	Homo sapiens	ILLUMINA	2021-08-12	United States	North America	45	5740.16	7455	0.965254	171647967
SRR15618358	PRJNA731152	AMPLICON	SAMN20977684	SRX11915764	SARS-CoV-2/Human/USA/TX-CDC-FG-082827/2021	Illumina NovaSeq 6000	PAIRED	RT-PCR	VIRAL RNA	Severe acute respiratory syndrome coronavirus 2	Homo sapiens	ILLUMINA	2021-08-12	United States	North America	51	5712.09	7435	0.969602	170808592
SRR15618360	PRJNA731152	AMPLICON	SAMN20977686	SRX11915762	SARS-CoV-2/Human/USA/TX-CDC-FG-082824/2021	Illumina NovaSeq 6000	PAIRED	RT-PCR	VIRAL RNA	Severe acute respiratory syndrome coronavirus 2	Homo sapiens	ILLUMINA	2021-08-12	United States	North America	49	5620.58	6863	0.965923	168072095
SRR15618362	PRJNA731152	AMPLICON	SAMN20977688	SRX11915760	SARS-CoV-2/Human/USA/TX-CDC-FG-082822/2021	Illumina NovaSeq 6000	PAIRED	RT-PCR	VIRAL RNA	Severe acute respiratory syndrome coronavirus 2	Homo sapiens	ILLUMINA	2021-08-11	United States	North America	113	224.435	142	0.629836	6711293
SRR15618364	PRJNA731152	AMPLICON	SAMN20977690	SRX11915758	SARS-CoV-2/Human/USA/TX-CDC-FG-082818/2021	Illumina NovaSeq 6000	PAIRED	RT-PCR	VIRAL RNA	Severe acute respiratory syndrome coronavirus 2	Homo sapiens	ILLUMINA	2021-08-11	United States	North America	70	867.882	550	0.896499	25952264
SRR15618365	PRJNA731152	AMPLICON	SAMN20977830	SRX11915757	SARS-CoV-2/Human/USA/CO-CDC-FG-082817/2021	Illumina NovaSeq 6000	PAIRED	RT-PCR	VIRAL RNA	Severe acute respiratory syndrome coronavirus 2	Homo sapiens	ILLUMINA	2021-08-12	United States	North America	52	5693.76	7256	0.968097	170260404
SRR15618366	PRJNA731152	AMPLICON	SAMN20977831	SRX11915756	SARS-CoV-2/Human/USA/CO-CDC-FG-082816/2021	Illumina NovaSeq 6000	PAIRED	RT-PCR	VIRAL RNA	Severe acute respiratory syndrome coronavirus 2	Homo sapiens	ILLUMINA	2021-08-12	United States	North America	50	5669.99	7246	0.968766	169549825
SRR15618368	PRJNA731152	AMPLICON	SAMN20977422	SRX11915754	SARS-CoV-2/Human/USA/WI-CDC-FG-082814/2021	Illumina NovaSeq 6000	PAIRED	RT-PCR	VIRAL RNA	Severe acute respiratory syndrome coronavirus 2	Homo sapiens	ILLUMINA	2021-08-12	United States	North America	20	3707.78	3140	0.630137	110873692
SRR15618370	PRJNA731152	AMPLICON	SAMN20977693	SRX11915752	SARS-CoV-2/Human/USA/TX-CDC-FG-082810/2021	Illumina NovaSeq 6000	PAIRED	RT-PCR	VIRAL RNA	Severe acute respiratory syndrome coronavirus 2	Homo sapiens	ILLUMINA	2021-08-11	United States	North America	65	1416.56	868	0.896265	42359424
SRR15618372	PRJNA731152	AMPLICON	SAMN20977694	SRX11915750	SARS-CoV-2/Human/USA/TX-CDC-FG-082808/2021	Illumina NovaSeq 6000	PAIRED	RT-PCR	VIRAL RNA	Severe acute respiratory syndrome coronavirus 2	Homo sapiens	ILLUMINA	2021-08-11	United States	North America	51	3324.08	2830	0.957496	99400013
SRR15618373	PRJNA731152	AMPLICON	SAMN20978125	SRX11915749	SARS-CoV-2/Human/USA/AL-CDC-FG-083302/2021	Illumina NovaSeq 6000	PAIRED	RT-PCR	VIRAL RNA	Severe acute respiratory syndrome coronavirus 2	Homo sapiens	ILLUMINA	2021-08-09	United States	North America	52	6053.94	7987	0.955556	181031065
SRR15618374	PRJNA731152	AMPLICON	SAMN20978126	SRX11915748	SARS-CoV-2/Human/USA/AL-CDC-FG-083301/2021	Illumina NovaSeq 6000	PAIRED	RT-PCR	VIRAL RNA	Severe acute respiratory syndrome coronavirus 2	Homo sapiens	ILLUMINA	2021-08-09	United States	North America	42	5607.26	7932	0.880246	167674016
SRR15618376	PRJNA731152	AMPLICON	SAMN20977696	SRX11915746	SARS-CoV-2/Human/USA/TX-CDC-FG-082805/2021	Illumina NovaSeq 6000	PAIRED	RT-PCR	VIRAL RNA	Severe acute respiratory syndrome coronavirus 2	Homo sapiens	ILLUMINA	2021-08-12	United States	North America	35	4664.6	5622	0.798181	139485576
SRR15618377	PRJNA731152	AMPLICON	SAMN20977858	SRX11915745	SARS-CoV-2/Human/USA/CA-CDC-FG-082804/2021	Illumina NovaSeq 6000	PAIRED	RT-PCR	VIRAL RNA	Severe acute respiratory syndrome coronavirus 2	Homo sapiens	ILLUMINA	2021-08-14	United States	North America	55	5721.22	7564	0.957663	171081529
SRR15618378	PRJNA731152	AMPLICON	SAMN20978129	SRX11915744	SARS-CoV-2/Human/USA/AL-CDC-FG-083297/2021	Illumina NovaSeq 6000	PAIRED	RT-PCR	VIRAL RNA	Severe acute respiratory syndrome coronavirus 2	Homo sapiens	ILLUMINA	2021-08-09	United States	North America	48	6168.96	8000	0.943818	184470332
SRR15618379	PRJNA731152	AMPLICON	SAMN20977697	SRX11915743	SARS-CoV-2/Human/USA/TX-CDC-FG-082803/2021	Illumina NovaSeq 6000	PAIRED	RT-PCR	VIRAL RNA	Severe acute respiratory syndrome coronavirus 2	Homo sapiens	ILLUMINA	2021-08-10	United States	North America	56	3770.54	3162	0.973615	112750405
SRR15618380	PRJNA731152	AMPLICON	SAMN20977698	SRX11915742	SARS-CoV-2/Human/USA/TX-CDC-FG-082802/2021	Illumina NovaSeq 6000	PAIRED	RT-PCR	VIRAL RNA	Severe acute respiratory syndrome coronavirus 2	Homo sapiens	ILLUMINA	2021-08-11	United States	North America	19	2574.49	181	0.50918	76985059
SRR15618381	PRJNA731152	AMPLICON	SAMN20978132	SRX11915741	SARS-CoV-2/Human/USA/AL-CDC-FG-083294/2021	Illumina NovaSeq 6000	PAIRED	RT-PCR	VIRAL RNA	Severe acute respiratory syndrome coronavirus 2	Homo sapiens	ILLUMINA	2021-08-10	United States	North America	63	4819.74	4797	0.982109	144124640
SRR15618383	PRJNA731152	AMPLICON	SAMN20977699	SRX11915739	SARS-CoV-2/Human/USA/TX-CDC-FG-082799/2021	Illumina NovaSeq 6000	PAIRED	RT-PCR	VIRAL RNA	Severe acute respiratory syndrome coronavirus 2	Homo sapiens	ILLUMINA	2021-08-11	United States	North America	62	2845.08	2184	0.932883	85076566
SRR15618384	PRJNA731152	AMPLICON	SAMN20977756	SRX11915738	SARS-CoV-2/Human/USA/PR-CDC-FG-082797/2021	Illumina NovaSeq 6000	PAIRED	RT-PCR	VIRAL RNA	Severe acute respiratory syndrome coronavirus 2	Homo sapiens	ILLUMINA	2021-08-10	United States	North America	55	1939.2	1444	0.956927	57987774
SRR15618386	PRJNA731152	AMPLICON	SAMN20978137	SRX11915736	SARS-CoV-2/Human/USA/AL-CDC-FG-083289/2021	Illumina NovaSeq 6000	PAIRED	RT-PCR	VIRAL RNA	Severe acute respiratory syndrome coronavirus 2	Homo sapiens	ILLUMINA	2021-08-12	United States	North America	50	5976.62	7932	0.959335	178719005
SRR15618387	PRJNA731152	AMPLICON	SAMN20977832	SRX11915735	SARS-CoV-2/Human/USA/CO-CDC-FG-082793/2021	Illumina NovaSeq 6000	PAIRED	RT-PCR	VIRAL RNA	Severe acute respiratory syndrome coronavirus 2	Homo sapiens	ILLUMINA	2021-08-12	United States	North America	51	5725.5	7485	0.968097	171209539
SRR15618388	PRJNA731152	AMPLICON	SAMN20977701	SRX11915734	SARS-CoV-2/Human/USA/TX-CDC-FG-082792/2021	Illumina NovaSeq 6000	PAIRED	RT-PCR	VIRAL RNA	Severe acute respiratory syndrome coronavirus 2	Homo sapiens	ILLUMINA	2021-08-11	United States	North America	55	1274.91	817	0.904859	38123711
SRR15618389	PRJNA731152	AMPLICON	SAMN20977702	SRX11915733	SARS-CoV-2/Human/USA/TX-CDC-FG-082791/2021	Illumina NovaSeq 6000	PAIRED	RT-PCR	VIRAL RNA	Severe acute respiratory syndrome coronavirus 2	Homo sapiens	ILLUMINA	2021-08-12	United States	North America	38	5490.42	7218	0.913821	164179921
SRR15618390	PRJNA731152	AMPLICON	SAMN20977703	SRX11915732	SARS-CoV-2/Human/USA/TX-CDC-FG-082790/2021	Illumina NovaSeq 6000	PAIRED	RT-PCR	VIRAL RNA	Severe acute respiratory syndrome coronavirus 2	Homo sapiens	ILLUMINA	2021-08-11	United States	North America	54	979.442	635	0.88874	29288259
SRR15618391	PRJNA731152	AMPLICON	SAMN20978142	SRX11915731	SARS-CoV-2/Human/USA/AL-CDC-FG-083284/2021	Illumina NovaSeq 6000	PAIRED	RT-PCR	VIRAL RNA	Severe acute respiratory syndrome coronavirus 2	Homo sapiens	ILLUMINA	2021-08-10	United States	North America	51	5405.4	5946	0.98027	161637730
SRR15618393	PRJNA731152	AMPLICON	SAMN20977704	SRX11915729	SARS-CoV-2/Human/USA/TX-CDC-FG-082787/2021	Illumina NovaSeq 6000	PAIRED	RT-PCR	VIRAL RNA	Severe acute respiratory syndrome coronavirus 2	Homo sapiens	ILLUMINA	2021-08-11	United States	North America	57	3268.77	2839	0.976758	97746034
SRR15618395	PRJNA731152	AMPLICON	SAMN20977706	SRX11915727	SARS-CoV-2/Human/USA/TX-CDC-FG-082784/2021	Illumina NovaSeq 6000	PAIRED	RT-PCR	VIRAL RNA	Severe acute respiratory syndrome coronavirus 2	Homo sapiens	ILLUMINA	2021-08-11	United States	North America	55	2630.04	1965	0.95258	78646174
SRR15618396	PRJNA731152	AMPLICON	SAMN20978147	SRX11915726	SARS-CoV-2/Human/USA/AL-CDC-FG-083279/2021	Illumina NovaSeq 6000	PAIRED	RT-PCR	VIRAL RNA	Severe acute respiratory syndrome coronavirus 2	Homo sapiens	ILLUMINA	2021-08-09	United States	North America	56	1624.8	1238	0.970271	48586489
SRR15618397	PRJNA731152	AMPLICON	SAMN20977707	SRX11915725	SARS-CoV-2/Human/USA/TX-CDC-FG-082783/2021	Illumina NovaSeq 6000	PAIRED	RT-PCR	VIRAL RNA	Severe acute respiratory syndrome coronavirus 2	Homo sapiens	ILLUMINA	2021-08-11	United States	North America	52	4201.63	3976	0.986222	125641306
SRR15618398	PRJNA731152	AMPLICON	SAMN20977708	SRX11915724	SARS-CoV-2/Human/USA/TX-CDC-FG-082780/2021	Illumina NovaSeq 6000	PAIRED	RT-PCR	VIRAL RNA	Severe acute respiratory syndrome coronavirus 2	Homo sapiens	ILLUMINA	2021-08-11	United States	North America	51	4190.84	3954	0.985486	125318701
SRR15618399	PRJNA731152	AMPLICON	SAMN20977833	SRX11915723	SARS-CoV-2/Human/USA/CO-CDC-FG-082779/2021	Illumina NovaSeq 6000	PAIRED	RT-PCR	VIRAL RNA	Severe acute respiratory syndrome coronavirus 2	Homo sapiens	ILLUMINA	2021-08-12	United States	North America	21	3759.51	3276	0.641106	112420714
SRR15618400	PRJNA731152	AMPLICON	SAMN20977709	SRX11915722	SARS-CoV-2/Human/USA/TX-CDC-FG-082778/2021	Illumina NovaSeq 6000	PAIRED	RT-PCR	VIRAL RNA	Severe acute respiratory syndrome coronavirus 2	Homo sapiens	ILLUMINA	2021-08-11	United States	North America	87	280.101	160	0.647092	8375861
SRR15618401	PRJNA731152	AMPLICON	SAMN20977861	SRX11915721	SARS-CoV-2/Human/USA/CA-CDC-FG-082777/2021	Illumina NovaSeq 6000	PAIRED	RT-PCR	VIRAL RNA	Severe acute respiratory syndrome coronavirus 2	Homo sapiens	ILLUMINA	2021-08-14	United States	North America	35	4182.95	4588	0.692305	125082840
SRR15618402	PRJNA731152	AMPLICON	SAMN20977710	SRX11915720	SARS-CoV-2/Human/USA/TX-CDC-FG-082776/2021	Illumina NovaSeq 6000	PAIRED	RT-PCR	VIRAL RNA	Severe acute respiratory syndrome coronavirus 2	Homo sapiens	ILLUMINA	2021-08-11	United States	North America	72	860.35	513	0.855399	25727053
SRR15618403	PRJNA731152	AMPLICON	SAMN20977711	SRX11915719	SARS-CoV-2/Human/USA/TX-CDC-FG-082774/2021	Illumina NovaSeq 6000	PAIRED	RT-PCR	VIRAL RNA	Severe acute respiratory syndrome coronavirus 2	Homo sapiens	ILLUMINA	2021-08-12	United States	North America	111	219.225	145	0.645521	6555481
SRR15618405	PRJNA731152	AMPLICON	SAMN20977802	SRX11915717	SARS-CoV-2/Human/USA/FL-CDC-FG-082770/2021	Illumina NovaSeq 6000	PAIRED	RT-PCR	VIRAL RNA	Severe acute respiratory syndrome coronavirus 2	Homo sapiens	ILLUMINA	2021-08-10	United States	North America	54	4438.15	4167	0.968398	132713891
SRR15618406	PRJNA731152	AMPLICON	SAMN20978157	SRX11915716	SARS-CoV-2/Human/USA/AL-CDC-FG-083269/2021	Illumina NovaSeq 6000	PAIRED	RT-PCR	VIRAL RNA	Severe acute respiratory syndrome coronavirus 2	Homo sapiens	ILLUMINA	2021-08-12	United States	North America	36	5499.93	7963	0.844531	164464259
SRR15618407	PRJNA731152	AMPLICON	SAMN20977423	SRX11915715	SARS-CoV-2/Human/USA/WI-CDC-FG-082769/2021	Illumina NovaSeq 6000	PAIRED	RT-PCR	VIRAL RNA	Severe acute respiratory syndrome coronavirus 2	Homo sapiens	ILLUMINA	2021-08-12	United States	North America	22	4168.05	4559	0.688158	124637207
SRR15618408	PRJNA731152	AMPLICON	SAMN20977863	SRX11915714	SARS-CoV-2/Human/USA/CA-CDC-FG-082768/2021	Illumina NovaSeq 6000	PAIRED	RT-PCR	VIRAL RNA	Severe acute respiratory syndrome coronavirus 2	Homo sapiens	ILLUMINA	2021-08-14	United States	North America	55	5545.28	7066	0.961475	165820624
SRR15618409	PRJNA731152	AMPLICON	SAMN20977712	SRX11915713	SARS-CoV-2/Human/USA/TX-CDC-FG-082767/2021	Illumina NovaSeq 6000	PAIRED	RT-PCR	VIRAL RNA	Severe acute respiratory syndrome coronavirus 2	Homo sapiens	ILLUMINA	2021-08-11	United States	North America	55	2245.5	1642	0.948534	67147048
SRR15618410	PRJNA731152	AMPLICON	SAMN20977713	SRX11915712	SARS-CoV-2/Human/USA/TX-CDC-FG-082766/2021	Illumina NovaSeq 6000	PAIRED	RT-PCR	VIRAL RNA	Severe acute respiratory syndrome coronavirus 2	Homo sapiens	ILLUMINA	2021-08-12	United States	North America	38	4490.85	4912	0.777414	134289980
SRR15618412	PRJNA731152	AMPLICON	SAMN20977864	SRX11915710	SARS-CoV-2/Human/USA/CA-CDC-FG-082765/2021	Illumina NovaSeq 6000	PAIRED	RT-PCR	VIRAL RNA	Severe acute respiratory syndrome coronavirus 2	Homo sapiens	ILLUMINA	2021-08-14	United States	North America	48	5742.43	7776	0.954051	171715938
SRR15618413	PRJNA731152	AMPLICON	SAMN20978164	SRX11915709	SARS-CoV-2/Human/USA/AL-CDC-FG-083262/2021	Illumina NovaSeq 6000	PAIRED	RT-PCR	VIRAL RNA	Severe acute respiratory syndrome coronavirus 2	Homo sapiens	ILLUMINA	2021-08-12	United States	North America	54	5946.05	7844	0.966157	177804642
SRR15618414	PRJNA731152	AMPLICON	SAMN20977865	SRX11915708	SARS-CoV-2/Human/USA/CA-CDC-FG-082763/2021	Illumina NovaSeq 6000	PAIRED	RT-PCR	VIRAL RNA	Severe acute respiratory syndrome coronavirus 2	Homo sapiens	ILLUMINA	2021-08-14	United States	North America	35	4590.38	5431	0.793532	137266089
SRR15618415	PRJNA731152	AMPLICON	SAMN20977866	SRX11915707	SARS-CoV-2/Human/USA/CA-CDC-FG-082762/2021	Illumina NovaSeq 6000	PAIRED	RT-PCR	VIRAL RNA	Severe acute respiratory syndrome coronavirus 2	Homo sapiens	ILLUMINA	2021-08-14	United States	North America	53	5443.91	6913	0.972578	162789173
SRR15618418	PRJNA731152	AMPLICON	SAMN20978169	SRX11915704	SARS-CoV-2/Human/USA/AL-CDC-FG-083257/2021	Illumina NovaSeq 6000	PAIRED	RT-PCR	VIRAL RNA	Severe acute respiratory syndrome coronavirus 2	Homo sapiens	ILLUMINA	2021-08-09	United States	North America	58	4440.91	4288	0.989667	132796456
SRR15618420	PRJNA731152	AMPLICON	SAMN20977714	SRX11915702	SARS-CoV-2/Human/USA/TX-CDC-FG-082757/2021	Illumina NovaSeq 6000	PAIRED	RT-PCR	VIRAL RNA	Severe acute respiratory syndrome coronavirus 2	Homo sapiens	ILLUMINA	2021-08-12	United States	North America	15	2654.29	34	0.498278	79371107
SRR15618421	PRJNA731152	AMPLICON	SAMN20978172	SRX11915701	SARS-CoV-2/Human/USA/AL-CDC-FG-083254/2021	Illumina NovaSeq 6000	PAIRED	RT-PCR	VIRAL RNA	Severe acute respiratory syndrome coronavirus 2	Homo sapiens	ILLUMINA	2021-08-09	United States	North America	47	5989.02	7989	0.948065	179089532
SRR15618422	PRJNA731152	AMPLICON	SAMN20977869	SRX11915700	SARS-CoV-2/Human/USA/CA-CDC-FG-082756/2021	Illumina NovaSeq 6000	PAIRED	RT-PCR	VIRAL RNA	Severe acute respiratory syndrome coronavirus 2	Homo sapiens	ILLUMINA	2021-08-10	United States	North America	130	135.826	82	0.433301	4061601
SRR15618423	PRJNA731152	AMPLICON	SAMN20977870	SRX11915699	SARS-CoV-2/Human/USA/CA-CDC-FG-082755/2021	Illumina NovaSeq 6000	PAIRED	RT-PCR	VIRAL RNA	Severe acute respiratory syndrome coronavirus 2	Homo sapiens	ILLUMINA	2021-08-14	United States	North America	33	4537.9	5290	0.790456	135696931
SRR15618424	PRJNA731152	AMPLICON	SAMN20977715	SRX11915698	SARS-CoV-2/Human/USA/TX-CDC-FG-082754/2021	Illumina NovaSeq 6000	PAIRED	RT-PCR	VIRAL RNA	Severe acute respiratory syndrome coronavirus 2	Homo sapiens	ILLUMINA	2021-08-11	United States	North America	70	647.304	396	0.842257	19356338
SRR15618425	PRJNA731152	AMPLICON	SAMN20977775	SRX11915697	SARS-CoV-2/Human/USA/MI-CDC-FG-082175/2021	Illumina NovaSeq 6000	PAIRED	RT-PCR	VIRAL RNA	Severe acute respiratory syndrome coronavirus 2	Homo sapiens	ILLUMINA	2021-08-11	United States	North America	181	197.953	136	0.618901	5919400
SRR15618426	PRJNA731152	AMPLICON	SAMN20978177	SRX11915696	SARS-CoV-2/Human/USA/AL-CDC-FG-083249/2021	Illumina NovaSeq 6000	PAIRED	RT-PCR	VIRAL RNA	Severe acute respiratory syndrome coronavirus 2	Homo sapiens	ILLUMINA	2021-08-12	United States	North America	49	4844.31	4929	0.988964	144859506
SRR15618427	PRJNA731152	AMPLICON	SAMN20977460	SRX11915695	SARS-CoV-2/Human/USA/WA-CDC-FG-082176/2021	Illumina NovaSeq 6000	PAIRED	RT-PCR	VIRAL RNA	Severe acute respiratory syndrome coronavirus 2	Homo sapiens	ILLUMINA	2021-08-12	United States	North America	34	5201.23	7620	0.821255	155532398
SRR15618428	PRJNA731152	AMPLICON	SAMN20977459	SRX11915694	SARS-CoV-2/Human/USA/WA-CDC-FG-082178/2021	Illumina NovaSeq 6000	PAIRED	RT-PCR	VIRAL RNA	Severe acute respiratory syndrome coronavirus 2	Homo sapiens	ILLUMINA	2021-08-10	United States	North America	88	3966.18	2633	0.787613	118600804
SRR15618429	PRJNA731152	AMPLICON	SAMN20977835	SRX11915693	SARS-CoV-2/Human/USA/CO-CDC-FG-082753/2021	Illumina NovaSeq 6000	PAIRED	RT-PCR	VIRAL RNA	Severe acute respiratory syndrome coronavirus 2	Homo sapiens	ILLUMINA	2021-08-12	United States	North America	26	3731.5	3493	0.647761	111583012
SRR15618431	PRJNA731152	AMPLICON	SAMN20978182	SRX11915691	SARS-CoV-2/Human/USA/AL-CDC-FG-083244/2021	Illumina NovaSeq 6000	PAIRED	RT-PCR	VIRAL RNA	Severe acute respiratory syndrome coronavirus 2	Homo sapiens	ILLUMINA	2021-08-09	United States	North America	55	6064.61	7991	0.956961	181349910
SRR15618432	PRJNA731152	AMPLICON	SAMN20977458	SRX11915690	SARS-CoV-2/Human/USA/WA-CDC-FG-082182/2021	Illumina NovaSeq 6000	PAIRED	RT-PCR	VIRAL RNA	Severe acute respiratory syndrome coronavirus 2	Homo sapiens	ILLUMINA	2021-08-12	United States	North America	49	5698.8	7753	0.950707	170411303
SRR15618433	PRJNA731152	AMPLICON	SAMN20977457	SRX11915689	SARS-CoV-2/Human/USA/WA-CDC-FG-082183/2021	Illumina NovaSeq 6000	PAIRED	RT-PCR	VIRAL RNA	Severe acute respiratory syndrome coronavirus 2	Homo sapiens	ILLUMINA	2021-08-13	United States	North America	54	5175.08	5936	0.976925	154750425
SRR15618434	PRJNA731152	AMPLICON	SAMN20977456	SRX11915688	SARS-CoV-2/Human/USA/WA-CDC-FG-082184/2021	Illumina NovaSeq 6000	PAIRED	RT-PCR	VIRAL RNA	Severe acute respiratory syndrome coronavirus 2	Homo sapiens	ILLUMINA	2021-08-13	United States	North America	55	5986.27	7994	0.944654	179007463
SRR15618435	PRJNA731152	AMPLICON	SAMN20977871	SRX11915687	SARS-CoV-2/Human/USA/CA-CDC-FG-082751/2021	Illumina NovaSeq 6000	PAIRED	RT-PCR	VIRAL RNA	Severe acute respiratory syndrome coronavirus 2	Homo sapiens	ILLUMINA	2021-08-14	United States	North America	32	4606.19	5429	0.782162	137738760
SRR15618436	PRJNA731152	AMPLICON	SAMN20978187	SRX11915686	SARS-CoV-2/Human/USA/AL-CDC-FG-083239/2021	Illumina NovaSeq 6000	PAIRED	RT-PCR	VIRAL RNA	Severe acute respiratory syndrome coronavirus 2	Homo sapiens	ILLUMINA	2021-08-12	United States	North America	54	5808.98	7394	0.962913	173705971
SRR15618437	PRJNA731152	AMPLICON	SAMN20978188	SRX11915685	SARS-CoV-2/Human/USA/AL-CDC-FG-083238/2021	Illumina NovaSeq 6000	PAIRED	RT-PCR	VIRAL RNA	Severe acute respiratory syndrome coronavirus 2	Homo sapiens	ILLUMINA	2021-08-09	United States	North America	52	3822.09	3520	0.987459	114291979
SRR15618438	PRJNA731152	AMPLICON	SAMN20977424	SRX11915684	SARS-CoV-2/Human/USA/WI-CDC-FG-082750/2021	Illumina NovaSeq 6000	PAIRED	RT-PCR	VIRAL RNA	Severe acute respiratory syndrome coronavirus 2	Homo sapiens	ILLUMINA	2021-08-12	United States	North America	50	4571.59	4577	0.969435	136704325
SRR15618439	PRJNA731152	AMPLICON	SAMN20978064	SRX11915683	SARS-CoV-2/Human/USA/CA-CDC-FG-082190/2021	Illumina NovaSeq 6000	PAIRED	RT-PCR	VIRAL RNA	Severe acute respiratory syndrome coronavirus 2	Homo sapiens	ILLUMINA	2021-08-14	United States	North America	119	370.671	233	0.760994	11084170
SRR15618440	PRJNA731152	AMPLICON	SAMN20977809	SRX11915682	SARS-CoV-2/Human/USA/FL-CDC-FG-082192/2021	Illumina NovaSeq 6000	PAIRED	RT-PCR	VIRAL RNA	Severe acute respiratory syndrome coronavirus 2	Homo sapiens	ILLUMINA	2021-08-12	United States	North America	53	2049.92	1615	0.963014	61298877
SRR15618441	PRJNA731152	AMPLICON	SAMN20978192	SRX11915681	SARS-CoV-2/Human/USA/AL-CDC-FG-083234/2021	Illumina NovaSeq 6000	PAIRED	RT-PCR	VIRAL RNA	Severe acute respiratory syndrome coronavirus 2	Homo sapiens	ILLUMINA	2021-08-12	United States	North America	44	5709.09	7972	0.884794	170718784
SRR15618442	PRJNA731152	AMPLICON	SAMN20978063	SRX11915680	SARS-CoV-2/Human/USA/CA-CDC-FG-082194/2021	Illumina NovaSeq 6000	PAIRED	RT-PCR	VIRAL RNA	Severe acute respiratory syndrome coronavirus 2	Homo sapiens	ILLUMINA	2021-08-14	United States	North America	83	548.044	377	0.85065	16388150
SRR15618443	PRJNA731152	AMPLICON	SAMN20977872	SRX11915679	SARS-CoV-2/Human/USA/CA-CDC-FG-082749/2021	Illumina NovaSeq 6000	PAIRED	RT-PCR	VIRAL RNA	Severe acute respiratory syndrome coronavirus 2	Homo sapiens	ILLUMINA	2021-08-14	United States	North America	34	4339.72	4920	0.750259	129770674
SRR15618444	PRJNA731152	AMPLICON	SAMN20977873	SRX11915678	SARS-CoV-2/Human/USA/CA-CDC-FG-082747/2021	Illumina NovaSeq 6000	PAIRED	RT-PCR	VIRAL RNA	Severe acute respiratory syndrome coronavirus 2	Homo sapiens	ILLUMINA	2021-08-14	United States	North America	53	5545.29	7274	0.963114	165820862
SRR15618445	PRJNA731152	AMPLICON	SAMN20977770	SRX11915677	SARS-CoV-2/Human/USA/NC-CDC-FG-082198/2021	Illumina NovaSeq 6000	PAIRED	RT-PCR	VIRAL RNA	Severe acute respiratory syndrome coronavirus 2	Homo sapiens	ILLUMINA	2021-08-13	United States	North America	51	1202.61	843	0.944888	35961549
SRR15618447	PRJNA731152	AMPLICON	SAMN20977453	SRX11915675	SARS-CoV-2/Human/USA/WA-CDC-FG-082200/2021	Illumina NovaSeq 6000	PAIRED	RT-PCR	VIRAL RNA	Severe acute respiratory syndrome coronavirus 2	Homo sapiens	ILLUMINA	2021-08-14	United States	North America	33	4743.5	6475	0.781828	141844804
SRR15618448	PRJNA731152	AMPLICON	SAMN20977717	SRX11915674	SARS-CoV-2/Human/USA/TX-CDC-FG-082746/2021	Illumina NovaSeq 6000	PAIRED	RT-PCR	VIRAL RNA	Severe acute respiratory syndrome coronavirus 2	Homo sapiens	ILLUMINA	2021-08-11	United States	North America	63	1951.43	1223	0.901281	58353529
SRR15618449	PRJNA731152	AMPLICON	SAMN20977874	SRX11915673	SARS-CoV-2/Human/USA/CA-CDC-FG-082745/2021	Illumina NovaSeq 6000	PAIRED	RT-PCR	VIRAL RNA	Severe acute respiratory syndrome coronavirus 2	Homo sapiens	ILLUMINA	2021-08-12	United States	North America	53	4961.11	5274	0.967194	148352076
SRR15618450	PRJNA731152	AMPLICON	SAMN20977452	SRX11915672	SARS-CoV-2/Human/USA/WA-CDC-FG-082205/2021	Illumina NovaSeq 6000	PAIRED	RT-PCR	VIRAL RNA	Severe acute respiratory syndrome coronavirus 2	Homo sapiens	ILLUMINA	2021-08-12	United States	North America	35	5185.82	7531	0.825034	155071634
SRR15618451	PRJNA731152	AMPLICON	SAMN20978202	SRX11915671	SARS-CoV-2/Human/USA/AL-CDC-FG-083224/2021	Illumina NovaSeq 6000	PAIRED	RT-PCR	VIRAL RNA	Severe acute respiratory syndrome coronavirus 2	Homo sapiens	ILLUMINA	2021-08-09	United States	North America	48	5436.54	6132	0.978029	162568978
SRR15618452	PRJNA731152	AMPLICON	SAMN20977451	SRX11915670	SARS-CoV-2/Human/USA/WA-CDC-FG-082206/2021	Illumina NovaSeq 6000	PAIRED	RT-PCR	VIRAL RNA	Severe acute respiratory syndrome coronavirus 2	Homo sapiens	ILLUMINA	2021-08-11	United States	North America	33	3803.67	3104	0.630204	113741292
SRR15618454	PRJNA731152	AMPLICON	SAMN20977718	SRX11915668	SARS-CoV-2/Human/USA/TX-CDC-FG-082744/2021	Illumina NovaSeq 6000	PAIRED	RT-PCR	VIRAL RNA	Severe acute respiratory syndrome coronavirus 2	Homo sapiens	ILLUMINA	2021-08-12	United States	North America	19	3599.08	3101	0.634585	107623195
SRR15618455	PRJNA731152	AMPLICON	SAMN20977719	SRX11915667	SARS-CoV-2/Human/USA/TX-CDC-FG-082742/2021	Illumina NovaSeq 6000	PAIRED	RT-PCR	VIRAL RNA	Severe acute respiratory syndrome coronavirus 2	Homo sapiens	ILLUMINA	2021-08-11	United States	North America	61	1765.2	956	0.842992	52784764
SRR15618458	PRJNA731152	AMPLICON	SAMN20978058	SRX11915664	SARS-CoV-2/Human/USA/CA-CDC-FG-082216/2021	Illumina NovaSeq 6000	PAIRED	RT-PCR	VIRAL RNA	Severe acute respiratory syndrome coronavirus 2	Homo sapiens	ILLUMINA	2021-08-16	United States	North America	116	1095.17	725	0.916497	32748759
SRR15618459	PRJNA731152	AMPLICON	SAMN20977449	SRX11915663	SARS-CoV-2/Human/USA/WA-CDC-FG-082217/2021	Illumina NovaSeq 6000	PAIRED	RT-PCR	VIRAL RNA	Severe acute respiratory syndrome coronavirus 2	Homo sapiens	ILLUMINA	2021-08-11	United States	North America	75	3871	2310	0.780356	115754578
SRR15618460	PRJNA731152	AMPLICON	SAMN20977875	SRX11915662	SARS-CoV-2/Human/USA/CA-CDC-FG-082741/2021	Illumina NovaSeq 6000	PAIRED	RT-PCR	VIRAL RNA	Severe acute respiratory syndrome coronavirus 2	Homo sapiens	ILLUMINA	2021-08-14	United States	North America	19	2597.6	22	0.49062	77676120
SRR15618461	PRJNA731152	AMPLICON	SAMN20977425	SRX11915661	SARS-CoV-2/Human/USA/WI-CDC-FG-082740/2021	Illumina NovaSeq 6000	PAIRED	RT-PCR	VIRAL RNA	Severe acute respiratory syndrome coronavirus 2	Homo sapiens	ILLUMINA	2021-08-10	United States	North America	25	2986.4	1225	0.541283	89302341
SRR15618462	PRJNA731152	AMPLICON	SAMN20978075	SRX11915660	SARS-CoV-2/Human/USA/AR-CDC-FG-082220/2021	Illumina NovaSeq 6000	PAIRED	RT-PCR	VIRAL RNA	Severe acute respiratory syndrome coronavirus 2	Homo sapiens	ILLUMINA	2021-08-13	United States	North America	52	5412.72	5719	0.980637	161856573
SRR15618463	PRJNA731152	AMPLICON	SAMN20978057	SRX11915659	SARS-CoV-2/Human/USA/CA-CDC-FG-082221/2021	Illumina NovaSeq 6000	PAIRED	RT-PCR	VIRAL RNA	Severe acute respiratory syndrome coronavirus 2	Homo sapiens	ILLUMINA	2021-08-15	United States	North America	65	2485.19	1825	0.96191	74314717
SRR15618464	PRJNA731152	AMPLICON	SAMN20978474	SRX11915658	SARS-CoV-2/Human/USA/AL-CDC-FG-082224/2021	Illumina NovaSeq 6000	PAIRED	RT-PCR	VIRAL RNA	Severe acute respiratory syndrome coronavirus 2	Homo sapiens	ILLUMINA	2021-08-12	United States	North America	50	5891.25	7714	0.969167	176166118
SRR15618465	PRJNA731152	AMPLICON	SAMN20977720	SRX11915657	SARS-CoV-2/Human/USA/TX-CDC-FG-082739/2021	Illumina NovaSeq 6000	PAIRED	RT-PCR	VIRAL RNA	Severe acute respiratory syndrome coronavirus 2	Homo sapiens	ILLUMINA	2021-08-12	United States	North America	57	5429.23	6013	0.971408	162350175
SRR15618466	PRJNA731152	AMPLICON	SAMN20977721	SRX11915656	SARS-CoV-2/Human/USA/TX-CDC-FG-082735/2021	Illumina NovaSeq 6000	PAIRED	RT-PCR	VIRAL RNA	Severe acute respiratory syndrome coronavirus 2	Homo sapiens	ILLUMINA	2021-08-12	United States	North America	9	1058.9	0	0.255259	31664311
SRR15618467	PRJNA731152	AMPLICON	SAMN20978056	SRX11915655	SARS-CoV-2/Human/USA/CA-CDC-FG-082227/2021	Illumina NovaSeq 6000	PAIRED	RT-PCR	VIRAL RNA	Severe acute respiratory syndrome coronavirus 2	Homo sapiens	ILLUMINA	2021-08-13	United States	North America	88	627.698	420	0.85891	18770041
SRR15618469	PRJNA731152	AMPLICON	SAMN20977444	SRX11915653	SARS-CoV-2/Human/USA/WA-CDC-FG-082229/2021	Illumina NovaSeq 6000	PAIRED	RT-PCR	VIRAL RNA	Severe acute respiratory syndrome coronavirus 2	Homo sapiens	ILLUMINA	2021-08-11	United States	North America	80	4064.67	3051	0.804602	121545930
SRR15618470	PRJNA731152	AMPLICON	SAMN20977836	SRX11915652	SARS-CoV-2/Human/USA/CO-CDC-FG-082734/2021	Illumina NovaSeq 6000	PAIRED	RT-PCR	VIRAL RNA	Severe acute respiratory syndrome coronavirus 2	Homo sapiens	ILLUMINA	2021-08-12	United States	North America	47	5645.75	6990	0.970739	168824722
SRR15618472	PRJNA731152	AMPLICON	SAMN20977877	SRX11915650	SARS-CoV-2/Human/USA/CA-CDC-FG-082731/2021	Illumina NovaSeq 6000	PAIRED	RT-PCR	VIRAL RNA	Severe acute respiratory syndrome coronavirus 2	Homo sapiens	ILLUMINA	2021-08-14	United States	North America	29	4350	4866	0.752232	130077907
SRR15618474	PRJNA731152	AMPLICON	SAMN20977878	SRX11915648	SARS-CoV-2/Human/USA/CA-CDC-FG-082729/2021	Illumina NovaSeq 6000	PAIRED	RT-PCR	VIRAL RNA	Severe acute respiratory syndrome coronavirus 2	Homo sapiens	ILLUMINA	2021-08-14	United States	North America	57	5423.04	7040	0.959937	162165075
SRR15618475	PRJNA731152	AMPLICON	SAMN20977723	SRX11915647	SARS-CoV-2/Human/USA/TX-CDC-FG-082728/2021	Illumina NovaSeq 6000	PAIRED	RT-PCR	VIRAL RNA	Severe acute respiratory syndrome coronavirus 2	Homo sapiens	ILLUMINA	2021-08-11	United States	North America	54	4303.75	4250	0.957329	128694955
SRR15618476	PRJNA731152	AMPLICON	SAMN20977879	SRX11915646	SARS-CoV-2/Human/USA/CA-CDC-FG-082727/2021	Illumina NovaSeq 6000	PAIRED	RT-PCR	VIRAL RNA	Severe acute respiratory syndrome coronavirus 2	Homo sapiens	ILLUMINA	2021-08-14	United States	North America	30	2744.16	1277	0.561516	82058765
SRR15618477	PRJNA731152	AMPLICON	SAMN20977880	SRX11915645	SARS-CoV-2/Human/USA/CA-CDC-FG-082725/2021	Illumina NovaSeq 6000	PAIRED	RT-PCR	VIRAL RNA	Severe acute respiratory syndrome coronavirus 2	Homo sapiens	ILLUMINA	2021-08-14	United States	North America	52	5590.32	7390	0.95967	167167441
SRR15618478	PRJNA731152	AMPLICON	SAMN20977724	SRX11915644	SARS-CoV-2/Human/USA/TX-CDC-FG-082724/2021	Illumina NovaSeq 6000	PAIRED	RT-PCR	VIRAL RNA	Severe acute respiratory syndrome coronavirus 2	Homo sapiens	ILLUMINA	2021-08-11	United States	North America	62	903.791	489	0.847808	27026054
SRR15618479	PRJNA731152	AMPLICON	SAMN20977725	SRX11915643	SARS-CoV-2/Human/USA/TX-CDC-FG-082723/2021	Illumina NovaSeq 6000	PAIRED	RT-PCR	VIRAL RNA	Severe acute respiratory syndrome coronavirus 2	Homo sapiens	ILLUMINA	2021-08-11	United States	North America	100	376.493	199	0.694947	11258267
SRR15618480	PRJNA731152	AMPLICON	SAMN20977726	SRX11915642	SARS-CoV-2/Human/USA/TX-CDC-FG-082722/2021	Illumina NovaSeq 6000	PAIRED	RT-PCR	VIRAL RNA	Severe acute respiratory syndrome coronavirus 2	Homo sapiens	ILLUMINA	2021-08-12	United States	North America	54	4986.4	5121	0.982042	149108308
SRR15618481	PRJNA731152	AMPLICON	SAMN20977727	SRX11915641	SARS-CoV-2/Human/USA/TX-CDC-FG-082721/2021	Illumina NovaSeq 6000	PAIRED	RT-PCR	VIRAL RNA	Severe acute respiratory syndrome coronavirus 2	Homo sapiens	ILLUMINA	2021-08-12	United States	North America	20	3182.46	2460	0.594422	95165056
SRR15618483	PRJNA731152	AMPLICON	SAMN20977881	SRX11915639	SARS-CoV-2/Human/USA/CA-CDC-FG-082719/2021	Illumina NovaSeq 6000	PAIRED	RT-PCR	VIRAL RNA	Severe acute respiratory syndrome coronavirus 2	Homo sapiens	ILLUMINA	2021-08-14	United States	North America	25	2696.68	1216	0.575494	80638788
SRR15618484	PRJNA731152	AMPLICON	SAMN20977729	SRX11915638	SARS-CoV-2/Human/USA/TX-CDC-FG-082717/2021	Illumina NovaSeq 6000	PAIRED	RT-PCR	VIRAL RNA	Severe acute respiratory syndrome coronavirus 2	Homo sapiens	ILLUMINA	2021-08-12	United States	North America	50	4827.12	4813	0.985687	144345480
SRR15618485	PRJNA731152	AMPLICON	SAMN20977438	SRX11915637	SARS-CoV-2/Human/USA/WA-CDC-FG-082254/2021	Illumina NovaSeq 6000	PAIRED	RT-PCR	VIRAL RNA	Severe acute respiratory syndrome coronavirus 2	Homo sapiens	ILLUMINA	2021-08-11	United States	North America	55	5964.68	7981	0.943384	178361729
SRR15618486	PRJNA731152	AMPLICON	SAMN20978236	SRX11915636	SARS-CoV-2/Human/USA/AL-CDC-FG-083185/2021	Illumina NovaSeq 6000	PAIRED	RT-PCR	VIRAL RNA	Severe acute respiratory syndrome coronavirus 2	Homo sapiens	ILLUMINA	2021-08-12	United States	North America	51	5934.75	7931	0.954887	177466790
SRR15618488	PRJNA731152	AMPLICON	SAMN20978050	SRX11915634	SARS-CoV-2/Human/USA/CA-CDC-FG-082257/2021	Illumina NovaSeq 6000	PAIRED	RT-PCR	VIRAL RNA	Severe acute respiratory syndrome coronavirus 2	Homo sapiens	ILLUMINA	2021-08-13	United States	North America	56	4093.12	3970	0.972377	122396686
SRR15618489	PRJNA731152	AMPLICON	SAMN20978471	SRX11915633	SARS-CoV-2/Human/USA/AL-CDC-FG-082258/2021	Illumina NovaSeq 6000	PAIRED	RT-PCR	VIRAL RNA	Severe acute respiratory syndrome coronavirus 2	Homo sapiens	ILLUMINA	2021-08-13	United States	North America	44	3337.2	2959	0.987928	99792364
SRR15618490	PRJNA731152	AMPLICON	SAMN20978049	SRX11915632	SARS-CoV-2/Human/USA/CA-CDC-FG-082259/2021	Illumina NovaSeq 6000	PAIRED	RT-PCR	VIRAL RNA	Severe acute respiratory syndrome coronavirus 2	Homo sapiens	ILLUMINA	2021-08-12	United States	North America	38	5003.17	6319	0.828913	149609869
SRR15618491	PRJNA731152	AMPLICON	SAMN20978240	SRX11915631	SARS-CoV-2/Human/USA/AL-CDC-FG-083180/2021	Illumina NovaSeq 6000	PAIRED	RT-PCR	VIRAL RNA	Severe acute respiratory syndrome coronavirus 2	Homo sapiens	ILLUMINA	2021-08-12	United States	North America	51	6029.65	7992	0.951008	180304491
SRR15618492	PRJNA731152	AMPLICON	SAMN20978048	SRX11915630	SARS-CoV-2/Human/USA/CA-CDC-FG-082261/2021	Illumina NovaSeq 6000	PAIRED	RT-PCR	VIRAL RNA	Severe acute respiratory syndrome coronavirus 2	Homo sapiens	ILLUMINA	2021-08-13	United States	North America	59	2432.78	1840	0.963248	72747349
SRR15618493	PRJNA731152	AMPLICON	SAMN20977437	SRX11915629	SARS-CoV-2/Human/USA/WA-CDC-FG-082266/2021	Illumina NovaSeq 6000	PAIRED	RT-PCR	VIRAL RNA	Severe acute respiratory syndrome coronavirus 2	Homo sapiens	ILLUMINA	2021-08-13	United States	North America	28	4084.8	4080	0.647059	122147727
SRR15618494	PRJNA731152	AMPLICON	SAMN20978470	SRX11915628	SARS-CoV-2/Human/USA/AL-CDC-FG-082267/2021	Illumina NovaSeq 6000	PAIRED	RT-PCR	VIRAL RNA	Severe acute respiratory syndrome coronavirus 2	Homo sapiens	ILLUMINA	2021-08-13	United States	North America	49	2195.46	1673	0.978096	65650985
SRR15618495	PRJNA731152	AMPLICON	SAMN20978469	SRX11915627	SARS-CoV-2/Human/USA/AL-CDC-FG-082268/2021	Illumina NovaSeq 6000	PAIRED	RT-PCR	VIRAL RNA	Severe acute respiratory syndrome coronavirus 2	Homo sapiens	ILLUMINA	2021-08-13	United States	North America	50	2295.43	1765	0.973782	68640161
SRR15618496	PRJNA731152	AMPLICON	SAMN20978468	SRX11915626	SARS-CoV-2/Human/USA/AL-CDC-FG-082269/2021	Illumina NovaSeq 6000	PAIRED	RT-PCR	VIRAL RNA	Severe acute respiratory syndrome coronavirus 2	Homo sapiens	ILLUMINA	2021-08-12	United States	North America	53	5945.47	7954	0.959536	177787473
SRR15618497	PRJNA731152	AMPLICON	SAMN20978047	SRX11915625	SARS-CoV-2/Human/USA/CA-CDC-FG-082270/2021	Illumina NovaSeq 6000	PAIRED	RT-PCR	VIRAL RNA	Severe acute respiratory syndrome coronavirus 2	Homo sapiens	ILLUMINA	2021-08-13	United States	North America	35	4879.98	6814	0.790824	145925936
SRR15618498	PRJNA731152	AMPLICON	SAMN20977436	SRX11915624	SARS-CoV-2/Human/USA/WA-CDC-FG-082271/2021	Illumina NovaSeq 6000	PAIRED	RT-PCR	VIRAL RNA	Severe acute respiratory syndrome coronavirus 2	Homo sapiens	ILLUMINA	2021-08-13	United States	North America	33	5181.6	7753	0.806341	154945300
SRR15618502	PRJNA731152	AMPLICON	SAMN20978465	SRX11915620	SARS-CoV-2/Human/USA/AL-CDC-FG-082276/2021	Illumina NovaSeq 6000	PAIRED	RT-PCR	VIRAL RNA	Severe acute respiratory syndrome coronavirus 2	Homo sapiens	ILLUMINA	2021-08-12	United States	North America	54	5855.96	7527	0.969802	175110753
SRR15618503	PRJNA731152	AMPLICON	SAMN20977435	SRX11915619	SARS-CoV-2/Human/USA/WA-CDC-FG-082277/2021	Illumina NovaSeq 6000	PAIRED	RT-PCR	VIRAL RNA	Severe acute respiratory syndrome coronavirus 2	Homo sapiens	ILLUMINA	2021-08-14	United States	North America	44	5959.06	7991	0.947932	178193674
SRR15618504	PRJNA731152	AMPLICON	SAMN20977434	SRX11915618	SARS-CoV-2/Human/USA/WA-CDC-FG-082278/2021	Illumina NovaSeq 6000	PAIRED	RT-PCR	VIRAL RNA	Severe acute respiratory syndrome coronavirus 2	Homo sapiens	ILLUMINA	2021-08-11	United States	North America	82	4039.82	2857	0.794469	120802603
SRR15618505	PRJNA731152	AMPLICON	SAMN20977754	SRX11915617	SARS-CoV-2/Human/USA/SC-CDC-FG-082280/2021	Illumina NovaSeq 6000	PAIRED	RT-PCR	VIRAL RNA	Severe acute respiratory syndrome coronavirus 2	Homo sapiens	ILLUMINA	2021-08-13	United States	North America	34	4710.44	5412	0.804	140856153
SRR15618506	PRJNA731152	AMPLICON	SAMN20978255	SRX11915616	SARS-CoV-2/Human/USA/AL-CDC-FG-083165/2021	Illumina NovaSeq 6000	PAIRED	RT-PCR	VIRAL RNA	Severe acute respiratory syndrome coronavirus 2	Homo sapiens	ILLUMINA	2021-08-14	United States	North America	43	5762.57	7986	0.900545	172318160
SRR15618507	PRJNA731152	AMPLICON	SAMN20977806	SRX11915615	SARS-CoV-2/Human/USA/FL-CDC-FG-082283/2021	Illumina NovaSeq 6000	PAIRED	RT-PCR	VIRAL RNA	Severe acute respiratory syndrome coronavirus 2	Homo sapiens	ILLUMINA	2021-08-13	United States	North America	50	5828.81	7804	0.960706	174298892
SRR15618509	PRJNA731152	AMPLICON	SAMN20978046	SRX11915613	SARS-CoV-2/Human/USA/CA-CDC-FG-082285/2021	Illumina NovaSeq 6000	PAIRED	RT-PCR	VIRAL RNA	Severe acute respiratory syndrome coronavirus 2	Homo sapiens	ILLUMINA	2021-08-14	United States	North America	96	835.644	582	0.904491	24988259
SRR15618510	PRJNA731152	AMPLICON	SAMN20977433	SRX11915612	SARS-CoV-2/Human/USA/WA-CDC-FG-082287/2021	Illumina NovaSeq 6000	PAIRED	RT-PCR	VIRAL RNA	Severe acute respiratory syndrome coronavirus 2	Homo sapiens	ILLUMINA	2021-08-13	United States	North America	35	4834.6	6755	0.777748	144569072
SRR15618511	PRJNA731152	AMPLICON	SAMN20978260	SRX11915611	SARS-CoV-2/Human/USA/AL-CDC-FG-083160/2021	Illumina NovaSeq 6000	PAIRED	RT-PCR	VIRAL RNA	Severe acute respiratory syndrome coronavirus 2	Homo sapiens	ILLUMINA	2021-08-09	United States	North America	57	6006.57	7913	0.966291	179614599
SRR15618514	PRJNA731152	AMPLICON	SAMN20978044	SRX11915608	SARS-CoV-2/Human/USA/CA-CDC-FG-082291/2021	Illumina NovaSeq 6000	PAIRED	RT-PCR	VIRAL RNA	Severe acute respiratory syndrome coronavirus 2	Homo sapiens	ILLUMINA	2021-08-14	United States	North America	48	4864.07	5193	0.973849	145450324
SRR15618515	PRJNA731152	AMPLICON	SAMN20978463	SRX11915607	SARS-CoV-2/Human/USA/AL-CDC-FG-082293/2021	Illumina NovaSeq 6000	PAIRED	RT-PCR	VIRAL RNA	Severe acute respiratory syndrome coronavirus 2	Homo sapiens	ILLUMINA	2021-08-12	United States	North America	48	6057.31	7991	0.955423	181131691
SRR15618517	PRJNA731152	AMPLICON	SAMN20977431	SRX11915605	SARS-CoV-2/Human/USA/WA-CDC-FG-082294/2021	Illumina NovaSeq 6000	PAIRED	RT-PCR	VIRAL RNA	Severe acute respiratory syndrome coronavirus 2	Homo sapiens	ILLUMINA	2021-08-10	United States	North America	56	2791.06	317	0.563923	83460956
SRR15618518	PRJNA731152	AMPLICON	SAMN20978462	SRX11915604	SARS-CoV-2/Human/USA/AL-CDC-FG-082296/2021	Illumina NovaSeq 6000	PAIRED	RT-PCR	VIRAL RNA	Severe acute respiratory syndrome coronavirus 2	Homo sapiens	ILLUMINA	2021-08-12	United States	North America	47	5866.34	7713	0.965689	175421062
SRR15618519	PRJNA731152	AMPLICON	SAMN20978461	SRX11915603	SARS-CoV-2/Human/USA/AL-CDC-FG-082298/2021	Illumina NovaSeq 6000	PAIRED	RT-PCR	VIRAL RNA	Severe acute respiratory syndrome coronavirus 2	Homo sapiens	ILLUMINA	2021-08-13	United States	North America	50	2949.07	2514	0.988496	88186148
SRR15618521	PRJNA731152	AMPLICON	SAMN20977429	SRX11915601	SARS-CoV-2/Human/USA/WA-CDC-FG-082300/2021	Illumina NovaSeq 6000	PAIRED	RT-PCR	VIRAL RNA	Severe acute respiratory syndrome coronavirus 2	Homo sapiens	ILLUMINA	2021-08-12	United States	North America	53	5826.93	7952	0.94529	174242614
SRR15618522	PRJNA731152	AMPLICON	SAMN20977428	SRX11915600	SARS-CoV-2/Human/USA/WA-CDC-FG-082301/2021	Illumina NovaSeq 6000	PAIRED	RT-PCR	VIRAL RNA	Severe acute respiratory syndrome coronavirus 2	Homo sapiens	ILLUMINA	2021-08-12	United States	North America	51	5843.03	7903	0.950774	174724241
SRR15618523	PRJNA731152	AMPLICON	SAMN20978460	SRX11915599	SARS-CoV-2/Human/USA/AL-CDC-FG-082302/2021	Illumina NovaSeq 6000	PAIRED	RT-PCR	VIRAL RNA	Severe acute respiratory syndrome coronavirus 2	Homo sapiens	ILLUMINA	2021-08-13	United States	North America	51	4217.7	3974	0.989432	126121910
SRR15618524	PRJNA731152	AMPLICON	SAMN20978043	SRX11915598	SARS-CoV-2/Human/USA/CA-CDC-FG-082309/2021	Illumina NovaSeq 6000	PAIRED	RT-PCR	VIRAL RNA	Severe acute respiratory syndrome coronavirus 2	Homo sapiens	ILLUMINA	2021-08-15	United States	North America	54	5141.84	5789	0.982075	153756365
SRR15618526	PRJNA731152	AMPLICON	SAMN20978274	SRX11915596	SARS-CoV-2/Human/USA/AL-CDC-FG-083144/2021	Illumina NovaSeq 6000	PAIRED	RT-PCR	VIRAL RNA	Severe acute respiratory syndrome coronavirus 2	Homo sapiens	ILLUMINA	2021-08-14	United States	North America	56	6201.94	7999	0.941778	185456668
SRR15618528	PRJNA731152	AMPLICON	SAMN20977427	SRX11915594	SARS-CoV-2/Human/USA/WA-CDC-FG-082312/2021	Illumina NovaSeq 6000	PAIRED	RT-PCR	VIRAL RNA	Severe acute respiratory syndrome coronavirus 2	Homo sapiens	ILLUMINA	2021-08-13	United States	North America	44	5802.65	7631	0.962178	173516702
SRR15618529	PRJNA731152	AMPLICON	SAMN20978457	SRX11915593	SARS-CoV-2/Human/USA/AL-CDC-FG-082313/2021	Illumina NovaSeq 6000	PAIRED	RT-PCR	VIRAL RNA	Severe acute respiratory syndrome coronavirus 2	Homo sapiens	ILLUMINA	2021-08-12	United States	North America	39	5680.65	7933	0.899876	169868538
SRR15618530	PRJNA731152	AMPLICON	SAMN20977426	SRX11915592	SARS-CoV-2/Human/USA/WA-CDC-FG-082315/2021	Illumina NovaSeq 6000	PAIRED	RT-PCR	VIRAL RNA	Severe acute respiratory syndrome coronavirus 2	Homo sapiens	ILLUMINA	2021-08-11	United States	North America	55	5989.78	7987	0.942614	179112495
SRR15618531	PRJNA731152	AMPLICON	SAMN20978279	SRX11915591	SARS-CoV-2/Human/USA/AL-CDC-FG-083139/2021	Illumina NovaSeq 6000	PAIRED	RT-PCR	VIRAL RNA	Severe acute respiratory syndrome coronavirus 2	Homo sapiens	ILLUMINA	2021-08-14	United States	North America	39	5453.07	7680	0.871518	163063107
SRR15618532	PRJNA731152	AMPLICON	SAMN20978456	SRX11915590	SARS-CoV-2/Human/USA/AL-CDC-FG-082317/2021	Illumina NovaSeq 6000	PAIRED	RT-PCR	VIRAL RNA	Severe acute respiratory syndrome coronavirus 2	Homo sapiens	ILLUMINA	2021-08-13	United States	North America	55	6054.93	7987	0.955055	181060720
SRR15618533	PRJNA731152	AMPLICON	SAMN20978455	SRX11915589	SARS-CoV-2/Human/USA/AL-CDC-FG-082318/2021	Illumina NovaSeq 6000	PAIRED	RT-PCR	VIRAL RNA	Severe acute respiratory syndrome coronavirus 2	Homo sapiens	ILLUMINA	2021-08-13	United States	North America	64	1035.48	754	0.933619	30964080
SRR15618534	PRJNA731152	AMPLICON	SAMN20978042	SRX11915588	SARS-CoV-2/Human/USA/CA-CDC-FG-082319/2021	Illumina NovaSeq 6000	PAIRED	RT-PCR	VIRAL RNA	Severe acute respiratory syndrome coronavirus 2	Homo sapiens	ILLUMINA	2021-08-13	United States	North America	53	5963.5	7977	0.959168	178326490
SRR15618537	PRJNA731152	AMPLICON	SAMN20978041	SRX11915585	SARS-CoV-2/Human/USA/CA-CDC-FG-082323/2021	Illumina NovaSeq 6000	PAIRED	RT-PCR	VIRAL RNA	Severe acute respiratory syndrome coronavirus 2	Homo sapiens	ILLUMINA	2021-08-13	United States	North America	43	5466.26	7637	0.909073	163457665
SRR15618538	PRJNA731152	AMPLICON	SAMN20978454	SRX11915584	SARS-CoV-2/Human/USA/AL-CDC-FG-082324/2021	Illumina NovaSeq 6000	PAIRED	RT-PCR	VIRAL RNA	Severe acute respiratory syndrome coronavirus 2	Homo sapiens	ILLUMINA	2021-08-13	United States	North America	55	2418.95	2013	0.974752	72333895
SRR15618539	PRJNA731152	AMPLICON	SAMN20978453	SRX11915583	SARS-CoV-2/Human/USA/AL-CDC-FG-082325/2021	Illumina NovaSeq 6000	PAIRED	RT-PCR	VIRAL RNA	Severe acute respiratory syndrome coronavirus 2	Homo sapiens	ILLUMINA	2021-08-13	United States	North America	52	5850.84	7652	0.963649	174957591
SRR15618545	PRJNA731152	AMPLICON	SAMN20978449	SRX11915577	SARS-CoV-2/Human/USA/AL-CDC-FG-082340/2021	Illumina NovaSeq 6000	PAIRED	RT-PCR	VIRAL RNA	Severe acute respiratory syndrome coronavirus 2	Homo sapiens	ILLUMINA	2021-08-13	United States	North America	35	4948.89	6469	0.814835	147986531
SRR15618547	PRJNA731152	AMPLICON	SAMN20978447	SRX11915575	SARS-CoV-2/Human/USA/AL-CDC-FG-082343/2021	Illumina NovaSeq 6000	PAIRED	RT-PCR	VIRAL RNA	Severe acute respiratory syndrome coronavirus 2	Homo sapiens	ILLUMINA	2021-08-12	United States	North America	46	6104.5	7997	0.950574	182542721
SRR15618548	PRJNA731152	AMPLICON	SAMN20978446	SRX11915574	SARS-CoV-2/Human/USA/AL-CDC-FG-082344/2021	Illumina NovaSeq 6000	PAIRED	RT-PCR	VIRAL RNA	Severe acute respiratory syndrome coronavirus 2	Homo sapiens	ILLUMINA	2021-08-13	United States	North America	55	6010.1	7982	0.953115	179719895
SRR15618549	PRJNA731152	AMPLICON	SAMN20978039	SRX11915573	SARS-CoV-2/Human/USA/CA-CDC-FG-082345/2021	Illumina NovaSeq 6000	PAIRED	RT-PCR	VIRAL RNA	Severe acute respiratory syndrome coronavirus 2	Homo sapiens	ILLUMINA	2021-08-15	United States	North America	33	3721.71	3044	0.630806	111290312
SRR15618550	PRJNA731152	AMPLICON	SAMN20978445	SRX11915572	SARS-CoV-2/Human/USA/AL-CDC-FG-082346/2021	Illumina NovaSeq 6000	PAIRED	RT-PCR	VIRAL RNA	Severe acute respiratory syndrome coronavirus 2	Homo sapiens	ILLUMINA	2021-08-13	United States	North America	53	6046.55	7999	0.945357	180809955
SRR15618551	PRJNA731152	AMPLICON	SAMN20978444	SRX11915571	SARS-CoV-2/Human/USA/AL-CDC-FG-082347/2021	Illumina NovaSeq 6000	PAIRED	RT-PCR	VIRAL RNA	Severe acute respiratory syndrome coronavirus 2	Homo sapiens	ILLUMINA	2021-08-13	United States	North America	50	3993.75	3686	0.988262	119425106
SRR15618553	PRJNA731152	AMPLICON	SAMN20978443	SRX11915569	SARS-CoV-2/Human/USA/AL-CDC-FG-082350/2021	Illumina NovaSeq 6000	PAIRED	RT-PCR	VIRAL RNA	Severe acute respiratory syndrome coronavirus 2	Homo sapiens	ILLUMINA	2021-08-13	United States	North America	58	3447.02	3051	0.989901	103076113
SRR15618554	PRJNA731152	AMPLICON	SAMN20978038	SRX11915568	SARS-CoV-2/Human/USA/CA-CDC-FG-082354/2021	Illumina NovaSeq 6000	PAIRED	RT-PCR	VIRAL RNA	Severe acute respiratory syndrome coronavirus 2	Homo sapiens	ILLUMINA	2021-08-13	United States	North America	24	3763.73	3046	0.633783	112546764
SRR15618556	PRJNA731152	AMPLICON	SAMN20978441	SRX11915566	SARS-CoV-2/Human/USA/AL-CDC-FG-082357/2021	Illumina NovaSeq 6000	PAIRED	RT-PCR	VIRAL RNA	Severe acute respiratory syndrome coronavirus 2	Homo sapiens	ILLUMINA	2021-08-13	United States	North America	51	5801.9	7390	0.969903	173494074
SRR15618557	PRJNA731152	AMPLICON	SAMN20978440	SRX11915565	SARS-CoV-2/Human/USA/AL-CDC-FG-082358/2021	Illumina NovaSeq 6000	PAIRED	RT-PCR	VIRAL RNA	Severe acute respiratory syndrome coronavirus 2	Homo sapiens	ILLUMINA	2021-08-13	United States	North America	31	5000.6	7358	0.790355	149532954
SRR15618558	PRJNA731152	AMPLICON	SAMN20978037	SRX11915564	SARS-CoV-2/Human/USA/CA-CDC-FG-082359/2021	Illumina NovaSeq 6000	PAIRED	RT-PCR	VIRAL RNA	Severe acute respiratory syndrome coronavirus 2	Homo sapiens	ILLUMINA	2021-08-15	United States	North America	22	3783.54	3128	0.632345	113139344
SRR15618559	PRJNA731152	AMPLICON	SAMN20977768	SRX11915563	SARS-CoV-2/Human/USA/NJ-CDC-FG-082360/2021	Illumina NovaSeq 6000	PAIRED	RT-PCR	VIRAL RNA	Severe acute respiratory syndrome coronavirus 2	Homo sapiens	ILLUMINA	2021-08-12	United States	North America	53	5974.86	7986	0.958599	178666288
SRR15618560	PRJNA731152	AMPLICON	SAMN20978439	SRX11915562	SARS-CoV-2/Human/USA/AL-CDC-FG-082364/2021	Illumina NovaSeq 6000	PAIRED	RT-PCR	VIRAL RNA	Severe acute respiratory syndrome coronavirus 2	Homo sapiens	ILLUMINA	2021-08-13	United States	North America	52	6107.56	7997	0.95044	182634454
SRR15618561	PRJNA731152	AMPLICON	SAMN20978438	SRX11915561	SARS-CoV-2/Human/USA/AL-CDC-FG-082365/2021	Illumina NovaSeq 6000	PAIRED	RT-PCR	VIRAL RNA	Severe acute respiratory syndrome coronavirus 2	Homo sapiens	ILLUMINA	2021-08-13	United States	North America	50	6017.49	7980	0.956794	179940907
SRR15618562	PRJNA731152	AMPLICON	SAMN20978437	SRX11915560	SARS-CoV-2/Human/USA/AL-CDC-FG-082371/2021	Illumina NovaSeq 6000	PAIRED	RT-PCR	VIRAL RNA	Severe acute respiratory syndrome coronavirus 2	Homo sapiens	ILLUMINA	2021-08-13	United States	North America	57	6073.19	7995	0.951945	181606562
SRR15618564	PRJNA731152	AMPLICON	SAMN20978435	SRX11915558	SARS-CoV-2/Human/USA/AL-CDC-FG-082378/2021	Illumina NovaSeq 6000	PAIRED	RT-PCR	VIRAL RNA	Severe acute respiratory syndrome coronavirus 2	Homo sapiens	ILLUMINA	2021-08-13	United States	North America	45	5871.99	7774	0.960807	175589980
SRR15618566	PRJNA731152	AMPLICON	SAMN20978433	SRX11915556	SARS-CoV-2/Human/USA/AL-CDC-FG-082381/2021	Illumina NovaSeq 6000	PAIRED	RT-PCR	VIRAL RNA	Severe acute respiratory syndrome coronavirus 2	Homo sapiens	ILLUMINA	2021-08-13	United States	North America	53	6136.75	7998	0.949771	183507337
SRR15618567	PRJNA731152	AMPLICON	SAMN20978432	SRX11915555	SARS-CoV-2/Human/USA/AL-CDC-FG-082382/2021	Illumina NovaSeq 6000	PAIRED	RT-PCR	VIRAL RNA	Severe acute respiratory syndrome coronavirus 2	Homo sapiens	ILLUMINA	2021-08-13	United States	North America	52	6005.2	7965	0.959569	179573364
SRR15618568	PRJNA731152	AMPLICON	SAMN20978431	SRX11915554	SARS-CoV-2/Human/USA/AL-CDC-FG-082383/2021	Illumina NovaSeq 6000	PAIRED	RT-PCR	VIRAL RNA	Severe acute respiratory syndrome coronavirus 2	Homo sapiens	ILLUMINA	2021-08-13	United States	North America	46	5710.16	7057	0.972678	170750826
SRR15618570	PRJNA731152	AMPLICON	SAMN20978429	SRX11915552	SARS-CoV-2/Human/USA/AL-CDC-FG-082385/2021	Illumina NovaSeq 6000	PAIRED	RT-PCR	VIRAL RNA	Severe acute respiratory syndrome coronavirus 2	Homo sapiens	ILLUMINA	2021-08-13	United States	North America	54	3877.86	3557	0.988563	115959772
SRR15618574	PRJNA731152	AMPLICON	SAMN20978425	SRX11915548	SARS-CoV-2/Human/USA/AL-CDC-FG-082389/2021	Illumina NovaSeq 6000	PAIRED	RT-PCR	VIRAL RNA	Severe acute respiratory syndrome coronavirus 2	Homo sapiens	ILLUMINA	2021-08-13	United States	North America	51	6091.33	7997	0.950741	182149120
SRR15618575	PRJNA731152	AMPLICON	SAMN20978424	SRX11915547	SARS-CoV-2/Human/USA/AL-CDC-FG-082390/2021	Illumina NovaSeq 6000	PAIRED	RT-PCR	VIRAL RNA	Severe acute respiratory syndrome coronavirus 2	Homo sapiens	ILLUMINA	2021-08-13	United States	North America	25	3896.06	3710	0.610006	116503778
SRR15618576	PRJNA731152	AMPLICON	SAMN20978423	SRX11915546	SARS-CoV-2/Human/USA/AL-CDC-FG-082391/2021	Illumina NovaSeq 6000	PAIRED	RT-PCR	VIRAL RNA	Severe acute respiratory syndrome coronavirus 2	Homo sapiens	ILLUMINA	2021-08-13	United States	North America	49	5733.77	7949	0.905428	171456789
SRR15618577	PRJNA731152	AMPLICON	SAMN20978422	SRX11915545	SARS-CoV-2/Human/USA/AL-CDC-FG-082392/2021	Illumina NovaSeq 6000	PAIRED	RT-PCR	VIRAL RNA	Severe acute respiratory syndrome coronavirus 2	Homo sapiens	ILLUMINA	2021-08-13	United States	North America	50	6067.4	7996	0.952513	181433522
SRR15618578	PRJNA731152	AMPLICON	SAMN20978421	SRX11915544	SARS-CoV-2/Human/USA/AL-CDC-FG-082393/2021	Illumina NovaSeq 6000	PAIRED	RT-PCR	VIRAL RNA	Severe acute respiratory syndrome coronavirus 2	Homo sapiens	ILLUMINA	2021-08-13	United States	North America	50	5714.89	7106	0.968364	170892352
SRR15618579	PRJNA731152	AMPLICON	SAMN20978420	SRX11915543	SARS-CoV-2/Human/USA/AL-CDC-FG-082394/2021	Illumina NovaSeq 6000	PAIRED	RT-PCR	VIRAL RNA	Severe acute respiratory syndrome coronavirus 2	Homo sapiens	ILLUMINA	2021-08-13	United States	North America	29	4566.48	5863	0.757416	136551444
SRR15618580	PRJNA731152	AMPLICON	SAMN20978419	SRX11915542	SARS-CoV-2/Human/USA/AL-CDC-FG-082395/2021	Illumina NovaSeq 6000	PAIRED	RT-PCR	VIRAL RNA	Severe acute respiratory syndrome coronavirus 2	Homo sapiens	ILLUMINA	2021-08-13	United States	North America	54	6177.65	7997	0.948132	184730208
SRR15618581	PRJNA731152	AMPLICON	SAMN20978418	SRX11915541	SARS-CoV-2/Human/USA/AL-CDC-FG-082396/2021	Illumina NovaSeq 6000	PAIRED	RT-PCR	VIRAL RNA	Severe acute respiratory syndrome coronavirus 2	Homo sapiens	ILLUMINA	2021-08-13	United States	North America	33	5136.63	7549	0.803565	153600672
SRR15618582	PRJNA731152	AMPLICON	SAMN20978417	SRX11915540	SARS-CoV-2/Human/USA/AL-CDC-FG-082397/2021	Illumina NovaSeq 6000	PAIRED	RT-PCR	VIRAL RNA	Severe acute respiratory syndrome coronavirus 2	Homo sapiens	ILLUMINA	2021-08-13	United States	North America	51	6040.77	7992	0.953015	180637073
SRR15618583	PRJNA731152	AMPLICON	SAMN20978416	SRX11915539	SARS-CoV-2/Human/USA/AL-CDC-FG-082398/2021	Illumina NovaSeq 6000	PAIRED	RT-PCR	VIRAL RNA	Severe acute respiratory syndrome coronavirus 2	Homo sapiens	ILLUMINA	2021-08-13	United States	North America	30	5093.25	7565	0.802929	152303310
SRR15618584	PRJNA731152	AMPLICON	SAMN20978415	SRX11915538	SARS-CoV-2/Human/USA/AL-CDC-FG-082399/2021	Illumina NovaSeq 6000	PAIRED	RT-PCR	VIRAL RNA	Severe acute respiratory syndrome coronavirus 2	Homo sapiens	ILLUMINA	2021-08-13	United States	North America	37	5158.11	7539	0.809818	154243017
SRR15618585	PRJNA731152	AMPLICON	SAMN20978414	SRX11915537	SARS-CoV-2/Human/USA/AL-CDC-FG-082402/2021	Illumina NovaSeq 6000	PAIRED	RT-PCR	VIRAL RNA	Severe acute respiratory syndrome coronavirus 2	Homo sapiens	ILLUMINA	2021-08-13	United States	North America	52	5961.85	7936	0.959904	178277334
SRR15618586	PRJNA731152	AMPLICON	SAMN20978413	SRX11915536	SARS-CoV-2/Human/USA/AL-CDC-FG-082403/2021	Illumina NovaSeq 6000	PAIRED	RT-PCR	VIRAL RNA	Severe acute respiratory syndrome coronavirus 2	Homo sapiens	ILLUMINA	2021-08-13	United States	North America	51	6203.9	7999	0.945591	185515076
SRR15618587	PRJNA731152	AMPLICON	SAMN20978412	SRX11915535	SARS-CoV-2/Human/USA/AL-CDC-FG-082404/2021	Illumina NovaSeq 6000	PAIRED	RT-PCR	VIRAL RNA	Severe acute respiratory syndrome coronavirus 2	Homo sapiens	ILLUMINA	2021-08-13	United States	North America	50	6157.35	7999	0.946694	184123101
SRR15618588	PRJNA731152	AMPLICON	SAMN20978411	SRX11915534	SARS-CoV-2/Human/USA/AL-CDC-FG-082406/2021	Illumina NovaSeq 6000	PAIRED	RT-PCR	VIRAL RNA	Severe acute respiratory syndrome coronavirus 2	Homo sapiens	ILLUMINA	2021-08-13	United States	North America	55	6046.73	7990	0.95355	180815243
SRR15618589	PRJNA731152	AMPLICON	SAMN20978036	SRX11915533	SARS-CoV-2/Human/USA/CA-CDC-FG-082409/2021	Illumina NovaSeq 6000	PAIRED	RT-PCR	VIRAL RNA	Severe acute respiratory syndrome coronavirus 2	Homo sapiens	ILLUMINA	2021-08-14	United States	North America	84	355.97	197	0.716483	10644574
SRR15618591	PRJNA731152	AMPLICON	SAMN20978034	SRX11915531	SARS-CoV-2/Human/USA/CA-CDC-FG-082415/2021	Illumina NovaSeq 6000	PAIRED	RT-PCR	VIRAL RNA	Severe acute respiratory syndrome coronavirus 2	Homo sapiens	ILLUMINA	2021-08-14	United States	North America	95	356.303	148	0.650804	10654529
SRR15618592	PRJNA731152	AMPLICON	SAMN20978033	SRX11915530	SARS-CoV-2/Human/USA/CA-CDC-FG-082417/2021	Illumina NovaSeq 6000	PAIRED	RT-PCR	VIRAL RNA	Severe acute respiratory syndrome coronavirus 2	Homo sapiens	ILLUMINA	2021-08-14	United States	North America	76	703.487	367	0.81236	21036368
SRR15618593	PRJNA731152	AMPLICON	SAMN20978032	SRX11915529	SARS-CoV-2/Human/USA/CA-CDC-FG-082420/2021	Illumina NovaSeq 6000	PAIRED	RT-PCR	VIRAL RNA	Severe acute respiratory syndrome coronavirus 2	Homo sapiens	ILLUMINA	2021-08-14	United States	North America	96	388.743	148	0.601779	11624587
SRR15618594	PRJNA731152	AMPLICON	SAMN20978031	SRX11915528	SARS-CoV-2/Human/USA/CA-CDC-FG-082422/2021	Illumina NovaSeq 6000	PAIRED	RT-PCR	VIRAL RNA	Severe acute respiratory syndrome coronavirus 2	Homo sapiens	ILLUMINA	2021-08-14	United States	North America	107	285.342	134	0.590844	8532583
SRR15618596	PRJNA731152	AMPLICON	SAMN20978029	SRX11915526	SARS-CoV-2/Human/USA/CA-CDC-FG-082424/2021	Illumina NovaSeq 6000	PAIRED	RT-PCR	VIRAL RNA	Severe acute respiratory syndrome coronavirus 2	Homo sapiens	ILLUMINA	2021-08-14	United States	North America	53	1264.39	836	0.915995	37808971
SRR15618597	PRJNA731152	AMPLICON	SAMN20978028	SRX11915525	SARS-CoV-2/Human/USA/CA-CDC-FG-082425/2021	Illumina NovaSeq 6000	PAIRED	RT-PCR	VIRAL RNA	Severe acute respiratory syndrome coronavirus 2	Homo sapiens	ILLUMINA	2021-08-14	United States	North America	77	1145.01	413	0.780189	34239371
SRR15618598	PRJNA731152	AMPLICON	SAMN20978027	SRX11915524	SARS-CoV-2/Human/USA/CA-CDC-FG-082426/2021	Illumina NovaSeq 6000	PAIRED	RT-PCR	VIRAL RNA	Severe acute respiratory syndrome coronavirus 2	Homo sapiens	ILLUMINA	2021-08-14	United States	North America	82	877.519	420	0.813631	26240437
SRR15618599	PRJNA731152	AMPLICON	SAMN20978026	SRX11915523	SARS-CoV-2/Human/USA/CA-CDC-FG-082428/2021	Illumina NovaSeq 6000	PAIRED	RT-PCR	VIRAL RNA	Severe acute respiratory syndrome coronavirus 2	Homo sapiens	ILLUMINA	2021-08-14	United States	North America	72	1449.74	624	0.810621	43351496
SRR15618600	PRJNA731152	AMPLICON	SAMN20978025	SRX11915522	SARS-CoV-2/Human/USA/CA-CDC-FG-082430/2021	Illumina NovaSeq 6000	PAIRED	RT-PCR	VIRAL RNA	Severe acute respiratory syndrome coronavirus 2	Homo sapiens	ILLUMINA	2021-08-14	United States	North America	87	462.392	220	0.720496	13826898
SRR15618602	PRJNA731152	AMPLICON	SAMN20978023	SRX11915520	SARS-CoV-2/Human/USA/CA-CDC-FG-082432/2021	Illumina NovaSeq 6000	PAIRED	RT-PCR	VIRAL RNA	Severe acute respiratory syndrome coronavirus 2	Homo sapiens	ILLUMINA	2021-08-14	United States	North America	98	425.593	215	0.737919	12726505
SRR15618603	PRJNA731152	AMPLICON	SAMN20978410	SRX11915519	SARS-CoV-2/Human/USA/AL-CDC-FG-082433/2021	Illumina NovaSeq 6000	PAIRED	RT-PCR	VIRAL RNA	Severe acute respiratory syndrome coronavirus 2	Homo sapiens	ILLUMINA	2021-08-13	United States	North America	52	6129.69	7998	0.950774	183296119
SRR15618605	PRJNA731152	AMPLICON	SAMN20978021	SRX11915517	SARS-CoV-2/Human/USA/CA-CDC-FG-082437/2021	Illumina NovaSeq 6000	PAIRED	RT-PCR	VIRAL RNA	Severe acute respiratory syndrome coronavirus 2	Homo sapiens	ILLUMINA	2021-08-14	United States	North America	75	336.938	174	0.714778	10075458
SRR15618609	PRJNA731152	AMPLICON	SAMN20978409	SRX11915513	SARS-CoV-2/Human/USA/AL-CDC-FG-082444/2021	Illumina NovaSeq 6000	PAIRED	RT-PCR	VIRAL RNA	Severe acute respiratory syndrome coronavirus 2	Homo sapiens	ILLUMINA	2021-08-13	United States	North America	36	5392.47	7929	0.8352	161250949
SRR15618611	PRJNA731152	AMPLICON	SAMN20978016	SRX11915511	SARS-CoV-2/Human/USA/CA-CDC-FG-082446/2021	Illumina NovaSeq 6000	PAIRED	RT-PCR	VIRAL RNA	Severe acute respiratory syndrome coronavirus 2	Homo sapiens	ILLUMINA	2021-08-15	United States	North America	38	5669.92	7974	0.879912	169547514
SRR15618613	PRJNA731152	AMPLICON	SAMN20978408	SRX11915509	SARS-CoV-2/Human/USA/AL-CDC-FG-082449/2021	Illumina NovaSeq 6000	PAIRED	RT-PCR	VIRAL RNA	Severe acute respiratory syndrome coronavirus 2	Homo sapiens	ILLUMINA	2021-08-13	United States	North America	33	4802.62	6277	0.784938	143612854
SRR15618614	PRJNA731152	AMPLICON	SAMN20978014	SRX11915508	SARS-CoV-2/Human/USA/CA-CDC-FG-082450/2021	Illumina NovaSeq 6000	PAIRED	RT-PCR	VIRAL RNA	Severe acute respiratory syndrome coronavirus 2	Homo sapiens	ILLUMINA	2021-08-14	United States	North America	78	828.744	280	0.721132	24781926
SRR15618615	PRJNA731152	AMPLICON	SAMN20978013	SRX11915507	SARS-CoV-2/Human/USA/CA-CDC-FG-082452/2021	Illumina NovaSeq 6000	PAIRED	RT-PCR	VIRAL RNA	Severe acute respiratory syndrome coronavirus 2	Homo sapiens	ILLUMINA	2021-08-14	United States	North America	86	493.944	249	0.765208	14770401
SRR15618616	PRJNA731152	AMPLICON	SAMN20978012	SRX11915506	SARS-CoV-2/Human/USA/CA-CDC-FG-082453/2021	Illumina NovaSeq 6000	PAIRED	RT-PCR	VIRAL RNA	Severe acute respiratory syndrome coronavirus 2	Homo sapiens	ILLUMINA	2021-08-14	United States	North America	55	3250.23	2632	0.963214	97191584
SRR15618619	PRJNA731152	AMPLICON	SAMN20978009	SRX11915503	SARS-CoV-2/Human/USA/CA-CDC-FG-082459/2021	Illumina NovaSeq 6000	PAIRED	RT-PCR	VIRAL RNA	Severe acute respiratory syndrome coronavirus 2	Homo sapiens	ILLUMINA	2021-08-14	United States	North America	66	2313	1589	0.939137	69165671
SRR15618621	PRJNA731152	AMPLICON	SAMN20978007	SRX11915501	SARS-CoV-2/Human/USA/CA-CDC-FG-082463/2021	Illumina NovaSeq 6000	PAIRED	RT-PCR	VIRAL RNA	Severe acute respiratory syndrome coronavirus 2	Homo sapiens	ILLUMINA	2021-08-14	United States	North America	61	1404.16	823	0.903321	41988502
SRR15618622	PRJNA731152	AMPLICON	SAMN20978407	SRX11915500	SARS-CoV-2/Human/USA/AL-CDC-FG-082464/2021	Illumina NovaSeq 6000	PAIRED	RT-PCR	VIRAL RNA	Severe acute respiratory syndrome coronavirus 2	Homo sapiens	ILLUMINA	2021-08-13	United States	North America	48	6200.4	8001	0.938568	185410530
SRR15618623	PRJNA731152	AMPLICON	SAMN20978406	SRX11915499	SARS-CoV-2/Human/USA/AL-CDC-FG-082465/2021	Illumina NovaSeq 6000	PAIRED	RT-PCR	VIRAL RNA	Severe acute respiratory syndrome coronavirus 2	Homo sapiens	ILLUMINA	2021-08-13	United States	North America	37	5310.25	7798	0.829984	158792356
SRR15618624	PRJNA731152	AMPLICON	SAMN20978404	SRX11915498	SARS-CoV-2/Human/USA/AL-CDC-FG-082466/2021	Illumina NovaSeq 6000	PAIRED	RT-PCR	VIRAL RNA	Severe acute respiratory syndrome coronavirus 2	Homo sapiens	ILLUMINA	2021-08-13	United States	North America	56	6077.17	7985	0.956158	181725712
SRR15618625	PRJNA731152	AMPLICON	SAMN20978006	SRX11915497	SARS-CoV-2/Human/USA/CA-CDC-FG-082467/2021	Illumina NovaSeq 6000	PAIRED	RT-PCR	VIRAL RNA	Severe acute respiratory syndrome coronavirus 2	Homo sapiens	ILLUMINA	2021-08-14	United States	North America	52	4614.62	4618	0.977126	137991126
SRR15618626	PRJNA731152	AMPLICON	SAMN20978403	SRX11915496	SARS-CoV-2/Human/USA/AL-CDC-FG-082468/2021	Illumina NovaSeq 6000	PAIRED	RT-PCR	VIRAL RNA	Severe acute respiratory syndrome coronavirus 2	Homo sapiens	ILLUMINA	2021-08-13	United States	North America	53	6160.46	8000	0.942247	184216299
SRR15618627	PRJNA731152	AMPLICON	SAMN20978402	SRX11915495	SARS-CoV-2/Human/USA/AL-CDC-FG-082469/2021	Illumina NovaSeq 6000	PAIRED	RT-PCR	VIRAL RNA	Severe acute respiratory syndrome coronavirus 2	Homo sapiens	ILLUMINA	2021-08-13	United States	North America	54	6105.1	7995	0.947999	182560751
SRR15618628	PRJNA731152	AMPLICON	SAMN20978371	SRX11915494	SARS-CoV-2/Human/USA/AL-CDC-FG-083037/2021	Illumina NovaSeq 6000	PAIRED	RT-PCR	VIRAL RNA	Severe acute respiratory syndrome coronavirus 2	Homo sapiens	ILLUMINA	2021-08-10	United States	North America	37	5005.27	6854	0.814935	149672664
SRR15618629	PRJNA731152	AMPLICON	SAMN20978401	SRX11915493	SARS-CoV-2/Human/USA/AL-CDC-FG-082470/2021	Illumina NovaSeq 6000	PAIRED	RT-PCR	VIRAL RNA	Severe acute respiratory syndrome coronavirus 2	Homo sapiens	ILLUMINA	2021-08-13	United States	North America	56	5978.27	7947	0.965689	178768342
SRR15618630	PRJNA731152	AMPLICON	SAMN20978005	SRX11915492	SARS-CoV-2/Human/USA/CA-CDC-FG-082471/2021	Illumina NovaSeq 6000	PAIRED	RT-PCR	VIRAL RNA	Severe acute respiratory syndrome coronavirus 2	Homo sapiens	ILLUMINA	2021-08-14	United States	North America	63	2675.42	1814	0.918035	80002987
SRR15618631	PRJNA731152	AMPLICON	SAMN20977783	SRX11915491	SARS-CoV-2/Human/USA/GA-CDC-FG-082472/2021	Illumina NovaSeq 6000	PAIRED	RT-PCR	VIRAL RNA	Severe acute respiratory syndrome coronavirus 2	Homo sapiens	ILLUMINA	2021-08-13	United States	North America	52	6028.92	7990	0.95569	180282920
SRR15618632	PRJNA731152	AMPLICON	SAMN20978004	SRX11915490	SARS-CoV-2/Human/USA/CA-CDC-FG-082473/2021	Illumina NovaSeq 6000	PAIRED	RT-PCR	VIRAL RNA	Severe acute respiratory syndrome coronavirus 2	Homo sapiens	ILLUMINA	2021-08-14	United States	North America	52	4551.81	4501	0.974217	136112728
SRR15618633	PRJNA731152	AMPLICON	SAMN20978003	SRX11915489	SARS-CoV-2/Human/USA/CA-CDC-FG-082474/2021	Illumina NovaSeq 6000	PAIRED	RT-PCR	VIRAL RNA	Severe acute respiratory syndrome coronavirus 2	Homo sapiens	ILLUMINA	2021-08-14	United States	North America	51	3646.84	3148	0.970505	109051383
SRR15618634	PRJNA731152	AMPLICON	SAMN20978400	SRX11915488	SARS-CoV-2/Human/USA/AL-CDC-FG-082475/2021	Illumina NovaSeq 6000	PAIRED	RT-PCR	VIRAL RNA	Severe acute respiratory syndrome coronavirus 2	Homo sapiens	ILLUMINA	2021-08-13	United States	North America	37	5179.67	7483	0.822927	154887780
SRR15618635	PRJNA731152	AMPLICON	SAMN20978002	SRX11915487	SARS-CoV-2/Human/USA/CA-CDC-FG-082476/2021	Illumina NovaSeq 6000	PAIRED	RT-PCR	VIRAL RNA	Severe acute respiratory syndrome coronavirus 2	Homo sapiens	ILLUMINA	2021-08-14	United States	North America	41	4114.55	3920	0.825302	123037311
SRR15618636	PRJNA731152	AMPLICON	SAMN20978001	SRX11915486	SARS-CoV-2/Human/USA/CA-CDC-FG-082477/2021	Illumina NovaSeq 6000	PAIRED	RT-PCR	VIRAL RNA	Severe acute respiratory syndrome coronavirus 2	Homo sapiens	ILLUMINA	2021-08-14	United States	North America	59	5058.9	6081	0.972009	151276159
SRR15618638	PRJNA731152	AMPLICON	SAMN20978000	SRX11915484	SARS-CoV-2/Human/USA/CA-CDC-FG-082479/2021	Illumina NovaSeq 6000	PAIRED	RT-PCR	VIRAL RNA	Severe acute respiratory syndrome coronavirus 2	Homo sapiens	ILLUMINA	2021-08-14	United States	North America	57	4916.59	5441	0.977159	147020794
SRR15618639	PRJNA731152	AMPLICON	SAMN20978398	SRX11915483	SARS-CoV-2/Human/USA/AL-CDC-FG-082480/2021	Illumina NovaSeq 6000	PAIRED	RT-PCR	VIRAL RNA	Severe acute respiratory syndrome coronavirus 2	Homo sapiens	ILLUMINA	2021-08-13	United States	North America	49	6107.41	7996	0.949604	182629790
SRR15618640	PRJNA731152	AMPLICON	SAMN20977999	SRX11915482	SARS-CoV-2/Human/USA/CA-CDC-FG-082481/2021	Illumina NovaSeq 6000	PAIRED	RT-PCR	VIRAL RNA	Severe acute respiratory syndrome coronavirus 2	Homo sapiens	ILLUMINA	2021-08-14	United States	North America	56	5223.36	6195	0.975822	156194162
SRR15618642	PRJNA731152	AMPLICON	SAMN20977997	SRX11915480	SARS-CoV-2/Human/USA/CA-CDC-FG-082483/2021	Illumina NovaSeq 6000	PAIRED	RT-PCR	VIRAL RNA	Severe acute respiratory syndrome coronavirus 2	Homo sapiens	ILLUMINA	2021-08-14	United States	North America	50	5050.99	5903	0.966023	151039695
SRR15618643	PRJNA731152	AMPLICON	SAMN20977996	SRX11915479	SARS-CoV-2/Human/USA/CA-CDC-FG-082484/2021	Illumina NovaSeq 6000	PAIRED	RT-PCR	VIRAL RNA	Severe acute respiratory syndrome coronavirus 2	Homo sapiens	ILLUMINA	2021-08-14	United States	North America	51	4715.07	4902	0.972946	140994769
SRR15618645	PRJNA731152	AMPLICON	SAMN20977589	SRX11915477	SARS-CoV-2/Human/USA/WA-CDC-FG-081971/2021	Illumina NovaSeq 6000	PAIRED	RT-PCR	VIRAL RNA	Severe acute respiratory syndrome coronavirus 2	Homo sapiens	ILLUMINA	2021-08-13	United States	North America	84	671.924	352	0.840116	20092555
SRR15618648	PRJNA731152	AMPLICON	SAMN20977592	SRX11915474	SARS-CoV-2/Human/USA/WA-CDC-FG-081967/2021	Illumina NovaSeq 6000	PAIRED	RT-PCR	VIRAL RNA	Severe acute respiratory syndrome coronavirus 2	Homo sapiens	ILLUMINA	2021-08-12	United States	North America	51	3419.94	2753	0.972712	102266395
SRR15618649	PRJNA731152	AMPLICON	SAMN20977593	SRX11915473	SARS-CoV-2/Human/USA/WA-CDC-FG-081966/2021	Illumina NovaSeq 6000	PAIRED	RT-PCR	VIRAL RNA	Severe acute respiratory syndrome coronavirus 2	Homo sapiens	ILLUMINA	2021-08-12	United States	North America	52	1342.78	788	0.930877	40153204
SRR15618651	PRJNA731152	AMPLICON	SAMN20977595	SRX11915471	SARS-CoV-2/Human/USA/WA-CDC-FG-081963/2021	Illumina NovaSeq 6000	PAIRED	RT-PCR	VIRAL RNA	Severe acute respiratory syndrome coronavirus 2	Homo sapiens	ILLUMINA	2021-08-12	United States	North America	57	3026.9	2514	0.961475	90513370
SRR15618653	PRJNA731152	AMPLICON	SAMN20977765	SRX11915469	SARS-CoV-2/Human/USA/NV-CDC-FG-081958/2021	Illumina NovaSeq 6000	PAIRED	RT-PCR	VIRAL RNA	Severe acute respiratory syndrome coronavirus 2	Homo sapiens	ILLUMINA	2021-08-13	United States	North America	86	830.836	454	0.862823	24844480
SRR15618654	PRJNA731152	AMPLICON	SAMN20977596	SRX11915468	SARS-CoV-2/Human/USA/WA-CDC-FG-081957/2021	Illumina NovaSeq 6000	PAIRED	RT-PCR	VIRAL RNA	Severe acute respiratory syndrome coronavirus 2	Homo sapiens	ILLUMINA	2021-08-11	United States	North America	49	5028.37	5683	0.977962	150363303
SRR15618655	PRJNA731152	AMPLICON	SAMN20977780	SRX11915467	SARS-CoV-2/Human/USA/HI-CDC-FG-081956/2021	Illumina NovaSeq 6000	PAIRED	RT-PCR	VIRAL RNA	Severe acute respiratory syndrome coronavirus 2	Homo sapiens	ILLUMINA	2021-08-12	United States	North America	57	4014.76	3700	0.977661	120053317
SRR15618657	PRJNA731152	AMPLICON	SAMN20977776	SRX11915465	SARS-CoV-2/Human/USA/MA-CDC-FG-081954/2021	Illumina NovaSeq 6000	PAIRED	RT-PCR	VIRAL RNA	Severe acute respiratory syndrome coronavirus 2	Homo sapiens	ILLUMINA	2021-08-12	United States	North America	105	278.423	122	0.572451	8325671
SRR15618659	PRJNA731152	AMPLICON	SAMN20977599	SRX11915463	SARS-CoV-2/Human/USA/WA-CDC-FG-081948/2021	Illumina NovaSeq 6000	PAIRED	RT-PCR	VIRAL RNA	Severe acute respiratory syndrome coronavirus 2	Homo sapiens	ILLUMINA	2021-08-12	United States	North America	78	383.603	216	0.753804	11470892
SRR15618660	PRJNA731152	AMPLICON	SAMN20977600	SRX11915462	SARS-CoV-2/Human/USA/WA-CDC-FG-081946/2021	Illumina NovaSeq 6000	PAIRED	RT-PCR	VIRAL RNA	Severe acute respiratory syndrome coronavirus 2	Homo sapiens	ILLUMINA	2021-08-12	United States	North America	56	1210.08	641	0.897335	36185075
SRR15618663	PRJNA731152	AMPLICON	SAMN20977603	SRX11915459	SARS-CoV-2/Human/USA/WA-CDC-FG-081940/2021	Illumina NovaSeq 6000	PAIRED	RT-PCR	VIRAL RNA	Severe acute respiratory syndrome coronavirus 2	Homo sapiens	ILLUMINA	2021-08-13	United States	North America	51	2565.23	1827	0.954754	76708069
SRR15618664	PRJNA731152	AMPLICON	SAMN20977604	SRX11915458	SARS-CoV-2/Human/USA/WA-CDC-FG-081937/2021	Illumina NovaSeq 6000	PAIRED	RT-PCR	VIRAL RNA	Severe acute respiratory syndrome coronavirus 2	Homo sapiens	ILLUMINA	2021-08-12	United States	North America	13	1344.2	0	0.286894	40195752
SRR15618665	PRJNA731152	AMPLICON	SAMN20977766	SRX11915457	SARS-CoV-2/Human/USA/NV-CDC-FG-081936/2021	Illumina NovaSeq 6000	PAIRED	RT-PCR	VIRAL RNA	Severe acute respiratory syndrome coronavirus 2	Homo sapiens	ILLUMINA	2021-08-13	United States	North America	61	2106.36	1381	0.95355	62986417
SRR15618666	PRJNA731152	AMPLICON	SAMN20977605	SRX11915456	SARS-CoV-2/Human/USA/WA-CDC-FG-081935/2021	Illumina NovaSeq 6000	PAIRED	RT-PCR	VIRAL RNA	Severe acute respiratory syndrome coronavirus 2	Homo sapiens	ILLUMINA	2021-08-13	United States	North America	66	725.733	356	0.820587	21701586
SRR15618667	PRJNA731152	AMPLICON	SAMN20977606	SRX11915455	SARS-CoV-2/Human/USA/WA-CDC-FG-081934/2021	Illumina NovaSeq 6000	PAIRED	RT-PCR	VIRAL RNA	Severe acute respiratory syndrome coronavirus 2	Homo sapiens	ILLUMINA	2021-08-13	United States	North America	82	393.768	188	0.69575	11774838
SRR15618668	PRJNA731152	AMPLICON	SAMN20977607	SRX11915454	SARS-CoV-2/Human/USA/WA-CDC-FG-081933/2021	Illumina NovaSeq 6000	PAIRED	RT-PCR	VIRAL RNA	Severe acute respiratory syndrome coronavirus 2	Homo sapiens	ILLUMINA	2021-08-12	United States	North America	61	940.475	507	0.856636	28123023
SRR15618670	PRJNA731152	AMPLICON	SAMN20978072	SRX11915452	SARS-CoV-2/Human/USA/CA-CDC-FG-081927/2021	Illumina NovaSeq 6000	PAIRED	RT-PCR	VIRAL RNA	Severe acute respiratory syndrome coronavirus 2	Homo sapiens	ILLUMINA	2021-08-12	United States	North America	71	654.638	324	0.820286	19575652
SRR15618673	PRJNA731152	AMPLICON	SAMN20977610	SRX11915449	SARS-CoV-2/Human/USA/WA-CDC-FG-081922/2021	Illumina NovaSeq 6000	PAIRED	RT-PCR	VIRAL RNA	Severe acute respiratory syndrome coronavirus 2	Homo sapiens	ILLUMINA	2021-08-13	United States	North America	93	338.065	140	0.613718	10109158
SRR15618674	PRJNA731152	AMPLICON	SAMN20977611	SRX11915448	SARS-CoV-2/Human/USA/WA-CDC-FG-081921/2021	Illumina NovaSeq 6000	PAIRED	RT-PCR	VIRAL RNA	Severe acute respiratory syndrome coronavirus 2	Homo sapiens	ILLUMINA	2021-08-13	United States	North America	129	289.284	135	0.596663	8650467
SRR15618675	PRJNA731152	AMPLICON	SAMN20978074	SRX11915447	SARS-CoV-2/Human/USA/CA-CDC-FG-081919/2021	Illumina NovaSeq 6000	PAIRED	RT-PCR	VIRAL RNA	Severe acute respiratory syndrome coronavirus 2	Homo sapiens	ILLUMINA	2021-08-12	United States	North America	70	877.906	424	0.837441	26252026
SRR15625269	PRJNA731148	AMPLICON	SAMN20993780	SRX11922632	SARS-CoV-2/Human/USA/LA-CDC-ASC210272451/2021	Illumina NovaSeq 6000	PAIRED	RT-PCR	VIRAL RNA	Severe acute respiratory syndrome coronavirus 2	Homo sapiens	ILLUMINA	2021-08-04	United States	North America	63	5715.1	7007	0.945925	170898651
SRR15625270	PRJNA731148	AMPLICON	SAMN20994772	SRX11923296	SARS-CoV-2/Human/USA/AZ-CDC-ASC210239309/2021	Illumina NovaSeq 6000	PAIRED	RT-PCR	VIRAL RNA	Severe acute respiratory syndrome coronavirus 2	Homo sapiens	ILLUMINA	2021-08-02	United States	North America	57	739.828	554	0.919272	22123073
SRR15625271	PRJNA731148	AMPLICON	SAMN20991547	SRX11922631	SARS-CoV-2/Human/USA/TX-CDC-ASC210272450/2021	Illumina NovaSeq 6000	PAIRED	RT-PCR	VIRAL RNA	Severe acute respiratory syndrome coronavirus 2	Homo sapiens	ILLUMINA	2021-08-04	United States	North America	65	6334.8	7891	0.945223	189429534
SRR15625273	PRJNA731148	AMPLICON	SAMN20994029	SRX11922629	SARS-CoV-2/Human/USA/FL-CDC-ASC210272448/2021	Illumina NovaSeq 6000	PAIRED	RT-PCR	VIRAL RNA	Severe acute respiratory syndrome coronavirus 2	Homo sapiens	ILLUMINA	2021-08-04	United States	North America	56	6533.92	7890	0.961576	195383666
SRR15625274	PRJNA731148	AMPLICON	SAMN20994030	SRX11922628	SARS-CoV-2/Human/USA/FL-CDC-ASC210272447/2021	Illumina NovaSeq 6000	PAIRED	RT-PCR	VIRAL RNA	Severe acute respiratory syndrome coronavirus 2	Homo sapiens	ILLUMINA	2021-08-04	United States	North America	60	6741.72	7924	0.967361	201597538
SRR15625275	PRJNA731148	AMPLICON	SAMN20993904	SRX11922627	SARS-CoV-2/Human/USA/GA-CDC-ASC210272445/2021	Illumina NovaSeq 6000	PAIRED	RT-PCR	VIRAL RNA	Severe acute respiratory syndrome coronavirus 2	Homo sapiens	ILLUMINA	2021-08-04	United States	North America	52	7133.98	7923	0.987158	213327369
SRR15625276	PRJNA731148	AMPLICON	SAMN20994650	SRX11922626	SARS-CoV-2/Human/USA/CA-CDC-ASC210272443/2021	Illumina NovaSeq 6000	PAIRED	RT-PCR	VIRAL RNA	Severe acute respiratory syndrome coronavirus 2	Homo sapiens	ILLUMINA	2021-08-04	United States	North America	58	5632.54	6687	0.957462	168429733
SRR15625278	PRJNA731148	AMPLICON	SAMN20993782	SRX11922624	SARS-CoV-2/Human/USA/LA-CDC-ASC210272441/2021	Illumina NovaSeq 6000	PAIRED	RT-PCR	VIRAL RNA	Severe acute respiratory syndrome coronavirus 2	Homo sapiens	ILLUMINA	2021-08-04	United States	North America	59	5113.72	6908	0.890078	152915565
SRR15625285	PRJNA731148	AMPLICON	SAMN20993671	SRX11922617	SARS-CoV-2/Human/USA/MS-CDC-ASC210272427/2021	Illumina NovaSeq 6000	PAIRED	RT-PCR	VIRAL RNA	Severe acute respiratory syndrome coronavirus 2	Homo sapiens	ILLUMINA	2021-08-03	United States	North America	53	5720.99	6679	0.961375	171074686
SRR15625286	PRJNA731148	AMPLICON	SAMN20994034	SRX11922616	SARS-CoV-2/Human/USA/FL-CDC-ASC210272426/2021	Illumina NovaSeq 6000	PAIRED	RT-PCR	VIRAL RNA	Severe acute respiratory syndrome coronavirus 2	Homo sapiens	ILLUMINA	2021-08-04	United States	North America	57	6790.24	7907	0.966993	203048574
SRR15625288	PRJNA731148	AMPLICON	SAMN20993783	SRX11922614	SARS-CoV-2/Human/USA/LA-CDC-ASC210272424/2021	Illumina NovaSeq 6000	PAIRED	RT-PCR	VIRAL RNA	Severe acute respiratory syndrome coronavirus 2	Homo sapiens	ILLUMINA	2021-08-04	United States	North America	63	6737.63	7892	0.95365	201475415
SRR15625289	PRJNA731148	AMPLICON	SAMN20991522	SRX11922613	SARS-CoV-2/Human/USA/TX-CDC-ASC210275971/2021	Illumina NovaSeq 6000	PAIRED	RT-PCR	VIRAL RNA	Severe acute respiratory syndrome coronavirus 2	Homo sapiens	ILLUMINA	2021-08-05	United States	North America	48	7668.45	7954	0.998763	229309788
SRR15625291	PRJNA731148	AMPLICON	SAMN20993453	SRX11922611	SARS-CoV-2/Human/USA/TN-CDC-ASC210275969/2021	Illumina NovaSeq 6000	PAIRED	RT-PCR	VIRAL RNA	Severe acute respiratory syndrome coronavirus 2	Homo sapiens	ILLUMINA	2021-08-05	United States	North America	54	3364.51	2530	0.922683	100608983
SRR15625294	PRJNA731148	AMPLICON	SAMN20993990	SRX11922608	SARS-CoV-2/Human/USA/FL-CDC-ASC210275966/2021	Illumina NovaSeq 6000	PAIRED	RT-PCR	VIRAL RNA	Severe acute respiratory syndrome coronavirus 2	Homo sapiens	ILLUMINA	2021-08-05	United States	North America	72	4178.89	4113	0.944052	124961298
SRR15625296	PRJNA731148	AMPLICON	SAMN20993879	SRX11922606	SARS-CoV-2/Human/USA/GA-CDC-ASC210275964/2021	Illumina NovaSeq 6000	PAIRED	RT-PCR	VIRAL RNA	Severe acute respiratory syndrome coronavirus 2	Homo sapiens	ILLUMINA	2021-08-05	United States	North America	51	7565.92	7946	0.998428	226243788
SRR15625297	PRJNA731148	AMPLICON	SAMN20994622	SRX11922605	SARS-CoV-2/Human/USA/CA-CDC-ASC210275963/2021	Illumina NovaSeq 6000	PAIRED	RT-PCR	VIRAL RNA	Severe acute respiratory syndrome coronavirus 2	Homo sapiens	ILLUMINA	2021-08-04	United States	North America	63	381.289	46	0.410527	11401688
SRR15625299	PRJNA731148	AMPLICON	SAMN20993992	SRX11922603	SARS-CoV-2/Human/USA/FL-CDC-ASC210275959/2021	Illumina NovaSeq 6000	PAIRED	RT-PCR	VIRAL RNA	Severe acute respiratory syndrome coronavirus 2	Homo sapiens	ILLUMINA	2021-08-05	United States	North America	55	5954.96	7236	0.989332	178071126
SRR15625300	PRJNA731148	AMPLICON	SAMN20991523	SRX11922602	SARS-CoV-2/Human/USA/TX-CDC-ASC210275958/2021	Illumina NovaSeq 6000	PAIRED	RT-PCR	VIRAL RNA	Severe acute respiratory syndrome coronavirus 2	Homo sapiens	ILLUMINA	2021-08-05	United States	North America	81	1009.7	317	0.711969	30193080
SRR15625303	PRJNA731148	AMPLICON	SAMN20993994	SRX11922599	SARS-CoV-2/Human/USA/FL-CDC-ASC210275955/2021	Illumina NovaSeq 6000	PAIRED	RT-PCR	VIRAL RNA	Severe acute respiratory syndrome coronavirus 2	Homo sapiens	ILLUMINA	2021-08-05	United States	North America	53	6715.12	7786	0.98338	200802209
SRR15625304	PRJNA731148	AMPLICON	SAMN20993631	SRX11922598	SARS-CoV-2/Human/USA/NC-CDC-ASC210275953/2021	Illumina NovaSeq 6000	PAIRED	RT-PCR	VIRAL RNA	Severe acute respiratory syndrome coronavirus 2	Homo sapiens	ILLUMINA	2021-08-05	United States	North America	67	3535.19	2840	0.880112	105712824
SRR15625305	PRJNA731148	AMPLICON	SAMN20993842	SRX11922597	SARS-CoV-2/Human/USA/IL-CDC-ASC210275952/2021	Illumina NovaSeq 6000	PAIRED	RT-PCR	VIRAL RNA	Severe acute respiratory syndrome coronavirus 2	Homo sapiens	ILLUMINA	2021-08-05	United States	North America	56	5059.56	5396	0.981072	151296018
SRR15625306	PRJNA731148	AMPLICON	SAMN20991454	SRX11922596	SARS-CoV-2/Human/USA/WV-CDC-ASC210275951/2021	Illumina NovaSeq 6000	PAIRED	RT-PCR	VIRAL RNA	Severe acute respiratory syndrome coronavirus 2	Homo sapiens	ILLUMINA	2021-08-04	United States	North America	50	7336.85	7873	0.997525	219393846
SRR15625307	PRJNA731148	AMPLICON	SAMN20994765	SRX11922595	SARS-CoV-2/Human/USA/AZ-CDC-ASC210275950/2021	Illumina NovaSeq 6000	PAIRED	RT-PCR	VIRAL RNA	Severe acute respiratory syndrome coronavirus 2	Homo sapiens	ILLUMINA	2021-08-05	United States	North America	52	1615.88	1284	0.976959	48319557
SRR15625308	PRJNA731148	AMPLICON	SAMN20993995	SRX11922594	SARS-CoV-2/Human/USA/FL-CDC-ASC210275948/2021	Illumina NovaSeq 6000	PAIRED	RT-PCR	VIRAL RNA	Severe acute respiratory syndrome coronavirus 2	Homo sapiens	ILLUMINA	2021-08-05	United States	North America	48	7608.63	7945	0.998495	227520725
SRR15625310	PRJNA731148	AMPLICON	SAMN20991524	SRX11922592	SARS-CoV-2/Human/USA/TX-CDC-ASC210275946/2021	Illumina NovaSeq 6000	PAIRED	RT-PCR	VIRAL RNA	Severe acute respiratory syndrome coronavirus 2	Homo sapiens	ILLUMINA	2021-08-04	United States	North America	57	5732.21	7012	0.979534	171410399
SRR15625311	PRJNA731148	AMPLICON	SAMN20993997	SRX11922591	SARS-CoV-2/Human/USA/FL-CDC-ASC210275944/2021	Illumina NovaSeq 6000	PAIRED	RT-PCR	VIRAL RNA	Severe acute respiratory syndrome coronavirus 2	Homo sapiens	ILLUMINA	2021-08-05	United States	North America	59	5030.51	6057	0.958466	150427396
SRR15625313	PRJNA731148	AMPLICON	SAMN20994623	SRX11922589	SARS-CoV-2/Human/USA/CA-CDC-ASC210275941/2021	Illumina NovaSeq 6000	PAIRED	RT-PCR	VIRAL RNA	Severe acute respiratory syndrome coronavirus 2	Homo sapiens	ILLUMINA	2021-08-05	United States	North America	64	1460.58	674	0.838377	43675782
SRR15625314	PRJNA731148	AMPLICON	SAMN20994624	SRX11922588	SARS-CoV-2/Human/USA/CA-CDC-ASC210275940/2021	Illumina NovaSeq 6000	PAIRED	RT-PCR	VIRAL RNA	Severe acute respiratory syndrome coronavirus 2	Homo sapiens	ILLUMINA	2021-08-05	United States	North America	61	2577.13	1553	0.867405	77064042
SRR15625317	PRJNA731148	AMPLICON	SAMN20991525	SRX11922585	SARS-CoV-2/Human/USA/TX-CDC-ASC210275932/2021	Illumina NovaSeq 6000	PAIRED	RT-PCR	VIRAL RNA	Severe acute respiratory syndrome coronavirus 2	Homo sapiens	ILLUMINA	2021-08-05	United States	North America	56	7236.57	7872	0.997425	216395183
SRR15625318	PRJNA731148	AMPLICON	SAMN20993510	SRX11922584	SARS-CoV-2/Human/USA/SC-CDC-ASC210275931/2021	Illumina NovaSeq 6000	PAIRED	RT-PCR	VIRAL RNA	Severe acute respiratory syndrome coronavirus 2	Homo sapiens	ILLUMINA	2021-08-05	United States	North America	50	4164.48	3775	0.965455	124530517
SRR15625319	PRJNA731148	AMPLICON	SAMN20993511	SRX11922583	SARS-CoV-2/Human/USA/SC-CDC-ASC210275930/2021	Illumina NovaSeq 6000	PAIRED	RT-PCR	VIRAL RNA	Severe acute respiratory syndrome coronavirus 2	Homo sapiens	ILLUMINA	2021-08-05	United States	North America	52	7026.35	7893	0.99689	210108862
SRR15625320	PRJNA731148	AMPLICON	SAMN20993632	SRX11922582	SARS-CoV-2/Human/USA/NC-CDC-ASC210275929/2021	Illumina NovaSeq 6000	PAIRED	RT-PCR	VIRAL RNA	Severe acute respiratory syndrome coronavirus 2	Homo sapiens	ILLUMINA	2021-08-05	United States	North America	57	5969.8	7562	0.962245	178514802
SRR15625321	PRJNA731148	AMPLICON	SAMN20993908	SRX11922581	SARS-CoV-2/Human/USA/GA-CDC-ASC210272205/2021	Illumina NovaSeq 6000	PAIRED	RT-PCR	VIRAL RNA	Severe acute respiratory syndrome coronavirus 2	Homo sapiens	ILLUMINA	2021-08-04	United States	North America	70	4559.01	4792	0.913955	136328092
SRR15625322	PRJNA731148	AMPLICON	SAMN20993909	SRX11922580	SARS-CoV-2/Human/USA/GA-CDC-ASC210272204/2021	Illumina NovaSeq 6000	PAIRED	RT-PCR	VIRAL RNA	Severe acute respiratory syndrome coronavirus 2	Homo sapiens	ILLUMINA	2021-08-04	United States	North America	55	7076.65	7878	0.994549	211612980
SRR15625323	PRJNA731148	AMPLICON	SAMN20993910	SRX11922579	SARS-CoV-2/Human/USA/GA-CDC-ASC210272203/2021	Illumina NovaSeq 6000	PAIRED	RT-PCR	VIRAL RNA	Severe acute respiratory syndrome coronavirus 2	Homo sapiens	ILLUMINA	2021-08-04	United States	North America	58	6545.89	7814	0.975855	195741832
SRR15625324	PRJNA731148	AMPLICON	SAMN20993911	SRX11922578	SARS-CoV-2/Human/USA/GA-CDC-ASC210272201/2021	Illumina NovaSeq 6000	PAIRED	RT-PCR	VIRAL RNA	Severe acute respiratory syndrome coronavirus 2	Homo sapiens	ILLUMINA	2021-08-04	United States	North America	82	1943.8	593	0.737117	58125476
SRR15625325	PRJNA731148	AMPLICON	SAMN20994662	SRX11922577	SARS-CoV-2/Human/USA/CA-CDC-ASC210272200/2021	Illumina NovaSeq 6000	PAIRED	RT-PCR	VIRAL RNA	Severe acute respiratory syndrome coronavirus 2	Homo sapiens	ILLUMINA	2021-08-04	United States	North America	62	5902.03	7480	0.977293	176488529
SRR15625326	PRJNA731148	AMPLICON	SAMN20994663	SRX11922576	SARS-CoV-2/Human/USA/CA-CDC-ASC210272199/2021	Illumina NovaSeq 6000	PAIRED	RT-PCR	VIRAL RNA	Severe acute respiratory syndrome coronavirus 2	Homo sapiens	ILLUMINA	2021-08-04	United States	North America	51	6538.18	7827	0.982911	195511183
SRR15625327	PRJNA731148	AMPLICON	SAMN20994664	SRX11922575	SARS-CoV-2/Human/USA/CA-CDC-ASC210272198/2021	Illumina NovaSeq 6000	PAIRED	RT-PCR	VIRAL RNA	Severe acute respiratory syndrome coronavirus 2	Homo sapiens	ILLUMINA	2021-08-04	United States	North America	58	3051.04	2016	0.905829	91235249
SRR15625328	PRJNA731148	AMPLICON	SAMN20994665	SRX11922574	SARS-CoV-2/Human/USA/CA-CDC-ASC210272197/2021	Illumina NovaSeq 6000	PAIRED	RT-PCR	VIRAL RNA	Severe acute respiratory syndrome coronavirus 2	Homo sapiens	ILLUMINA	2021-08-04	United States	North America	54	7014.09	7793	0.997191	209742280
SRR15625329	PRJNA731148	AMPLICON	SAMN20993678	SRX11922573	SARS-CoV-2/Human/USA/MO-CDC-ASC210272196/2021	Illumina NovaSeq 6000	PAIRED	RT-PCR	VIRAL RNA	Severe acute respiratory syndrome coronavirus 2	Homo sapiens	ILLUMINA	2021-08-04	United States	North America	64	5856.7	7567	0.952179	175133020
SRR15625330	PRJNA731148	AMPLICON	SAMN20994046	SRX11922572	SARS-CoV-2/Human/USA/FL-CDC-ASC210272195/2021	Illumina NovaSeq 6000	PAIRED	RT-PCR	VIRAL RNA	Severe acute respiratory syndrome coronavirus 2	Homo sapiens	ILLUMINA	2021-08-04	United States	North America	56	2981.22	1882	0.900645	89147417
SRR15625331	PRJNA731148	AMPLICON	SAMN20993830	SRX11922571	SARS-CoV-2/Human/USA/IN-CDC-ASC210272194/2021	Illumina NovaSeq 6000	PAIRED	RT-PCR	VIRAL RNA	Severe acute respiratory syndrome coronavirus 2	Homo sapiens	ILLUMINA	2021-08-04	United States	North America	54	3203.96	2372	0.958298	95807932
SRR15625333	PRJNA731148	AMPLICON	SAMN20993831	SRX11922569	SARS-CoV-2/Human/USA/IN-CDC-ASC210272192/2021	Illumina NovaSeq 6000	PAIRED	RT-PCR	VIRAL RNA	Severe acute respiratory syndrome coronavirus 2	Homo sapiens	ILLUMINA	2021-08-04	United States	North America	53	3808.01	2900	0.938702	113870998
SRR15625334	PRJNA731148	AMPLICON	SAMN20994048	SRX11922568	SARS-CoV-2/Human/USA/FL-CDC-ASC210272189/2021	Illumina NovaSeq 6000	PAIRED	RT-PCR	VIRAL RNA	Severe acute respiratory syndrome coronavirus 2	Homo sapiens	ILLUMINA	2021-08-04	United States	North America	53	7459.66	7924	0.996689	223066090
SRR15625335	PRJNA731148	AMPLICON	SAMN20994049	SRX11922567	SARS-CoV-2/Human/USA/FL-CDC-ASC210272188/2021	Illumina NovaSeq 6000	PAIRED	RT-PCR	VIRAL RNA	Severe acute respiratory syndrome coronavirus 2	Homo sapiens	ILLUMINA	2021-08-04	United States	North America	49	6714.29	7699	0.996923	200777472
SRR15625337	PRJNA731148	AMPLICON	SAMN20994051	SRX11922565	SARS-CoV-2/Human/USA/FL-CDC-ASC210272186/2021	Illumina NovaSeq 6000	PAIRED	RT-PCR	VIRAL RNA	Severe acute respiratory syndrome coronavirus 2	Homo sapiens	ILLUMINA	2021-08-04	United States	North America	47	7462.36	7921	0.998629	223146951
SRR15625338	PRJNA731148	AMPLICON	SAMN20994052	SRX11922564	SARS-CoV-2/Human/USA/FL-CDC-ASC210272185/2021	Illumina NovaSeq 6000	PAIRED	RT-PCR	VIRAL RNA	Severe acute respiratory syndrome coronavirus 2	Homo sapiens	ILLUMINA	2021-08-04	United States	North America	54	5084.5	5889	0.979801	152041827
SRR15625339	PRJNA731148	AMPLICON	SAMN20994666	SRX11922563	SARS-CoV-2/Human/USA/CA-CDC-ASC210272183/2021	Illumina NovaSeq 6000	PAIRED	RT-PCR	VIRAL RNA	Severe acute respiratory syndrome coronavirus 2	Homo sapiens	ILLUMINA	2021-08-04	United States	North America	51	7175.88	7927	0.997091	214580316
SRR15625340	PRJNA731148	AMPLICON	SAMN20994667	SRX11922562	SARS-CoV-2/Human/USA/CA-CDC-ASC210272182/2021	Illumina NovaSeq 6000	PAIRED	RT-PCR	VIRAL RNA	Severe acute respiratory syndrome coronavirus 2	Homo sapiens	ILLUMINA	2021-08-04	United States	North America	72	4385.72	4531	0.926328	131146241
SRR15625342	PRJNA731148	AMPLICON	SAMN20994668	SRX11922560	SARS-CoV-2/Human/USA/CA-CDC-ASC210272180/2021	Illumina NovaSeq 6000	PAIRED	RT-PCR	VIRAL RNA	Severe acute respiratory syndrome coronavirus 2	Homo sapiens	ILLUMINA	2021-08-04	United States	North America	53	6996.56	7821	0.997392	209218170
SRR15625346	PRJNA731148	AMPLICON	SAMN20994053	SRX11922556	SARS-CoV-2/Human/USA/FL-CDC-ASC210272175/2021	Illumina NovaSeq 6000	PAIRED	RT-PCR	VIRAL RNA	Severe acute respiratory syndrome coronavirus 2	Homo sapiens	ILLUMINA	2021-08-04	United States	North America	55	6329.7	7506	0.979701	189276946
SRR15625347	PRJNA731148	AMPLICON	SAMN20993647	SRX11922555	SARS-CoV-2/Human/USA/NC-CDC-ASC210272173/2021	Illumina NovaSeq 6000	PAIRED	RT-PCR	VIRAL RNA	Severe acute respiratory syndrome coronavirus 2	Homo sapiens	ILLUMINA	2021-08-04	United States	North America	43	7231.19	7914	0.99699	216234287
SRR15625348	PRJNA731148	AMPLICON	SAMN20993648	SRX11922554	SARS-CoV-2/Human/USA/NC-CDC-ASC210272170/2021	Illumina NovaSeq 6000	PAIRED	RT-PCR	VIRAL RNA	Severe acute respiratory syndrome coronavirus 2	Homo sapiens	ILLUMINA	2021-08-04	United States	North America	78	4795.51	5629	0.953516	143400040
SRR15625349	PRJNA731148	AMPLICON	SAMN20991560	SRX11922553	SARS-CoV-2/Human/USA/TX-CDC-ASC210272169/2021	Illumina NovaSeq 6000	PAIRED	RT-PCR	VIRAL RNA	Severe acute respiratory syndrome coronavirus 2	Homo sapiens	ILLUMINA	2021-08-04	United States	North America	52	2187.97	1732	0.966793	65426897
SRR15625351	PRJNA731148	AMPLICON	SAMN20993621	SRX11922551	SARS-CoV-2/Human/USA/NE-CDC-ASC210272167/2021	Illumina NovaSeq 6000	PAIRED	RT-PCR	VIRAL RNA	Severe acute respiratory syndrome coronavirus 2	Homo sapiens	ILLUMINA	2021-08-04	United States	North America	69	7417.02	7943	0.991573	221791095
SRR15625352	PRJNA731148	AMPLICON	SAMN20993809	SRX11922550	SARS-CoV-2/Human/USA/KY-CDC-ASC210272166/2021	Illumina NovaSeq 6000	PAIRED	RT-PCR	VIRAL RNA	Severe acute respiratory syndrome coronavirus 2	Homo sapiens	ILLUMINA	2021-08-04	United States	North America	76	1640.17	687	0.802361	49045904
SRR15625353	PRJNA731148	AMPLICON	SAMN20994469	SRX11922549	SARS-CoV-2/Human/USA/FL-CDC-ASC210239375/2021	Illumina NovaSeq 6000	PAIRED	RT-PCR	VIRAL RNA	Severe acute respiratory syndrome coronavirus 2	Homo sapiens	ILLUMINA	2021-08-03	United States	North America	58	7177.5	7914	0.998328	214628791
SRR15625355	PRJNA731148	AMPLICON	SAMN20994471	SRX11922547	SARS-CoV-2/Human/USA/FL-CDC-ASC210239373/2021	Illumina NovaSeq 6000	PAIRED	RT-PCR	VIRAL RNA	Severe acute respiratory syndrome coronavirus 2	Homo sapiens	ILLUMINA	2021-08-03	United States	North America	60	2024.57	739	0.90322	60540771
SRR15625356	PRJNA731148	AMPLICON	SAMN20994472	SRX11922546	SARS-CoV-2/Human/USA/FL-CDC-ASC210239370/2021	Illumina NovaSeq 6000	PAIRED	RT-PCR	VIRAL RNA	Severe acute respiratory syndrome coronavirus 2	Homo sapiens	ILLUMINA	2021-08-03	United States	North America	74	397.474	118	0.525399	11885676
SRR15625357	PRJNA731148	AMPLICON	SAMN20993790	SRX11922545	SARS-CoV-2/Human/USA/LA-CDC-ASC210239369/2021	Illumina NovaSeq 6000	PAIRED	RT-PCR	VIRAL RNA	Severe acute respiratory syndrome coronavirus 2	Homo sapiens	ILLUMINA	2021-08-03	United States	North America	52	7267.16	7869	0.998629	217309861
SRR15625358	PRJNA731148	AMPLICON	SAMN20994809	SRX11922544	SARS-CoV-2/Human/USA/AL-CDC-ASC210239368/2021	Illumina NovaSeq 6000	PAIRED	RT-PCR	VIRAL RNA	Severe acute respiratory syndrome coronavirus 2	Homo sapiens	ILLUMINA	2021-08-03	United States	North America	70	965.367	523	0.896967	28867368
SRR15625359	PRJNA731148	AMPLICON	SAMN20991616	SRX11922543	SARS-CoV-2/Human/USA/TX-CDC-ASC210239367/2021	Illumina NovaSeq 6000	PAIRED	RT-PCR	VIRAL RNA	Severe acute respiratory syndrome coronavirus 2	Homo sapiens	ILLUMINA	2021-08-03	United States	North America	54	7070.5	7851	0.991907	211429195
SRR15625360	PRJNA731148	AMPLICON	SAMN20991617	SRX11922542	SARS-CoV-2/Human/USA/TX-CDC-ASC210239366/2021	Illumina NovaSeq 6000	PAIRED	RT-PCR	VIRAL RNA	Severe acute respiratory syndrome coronavirus 2	Homo sapiens	ILLUMINA	2021-08-03	United States	North America	59	881.15	531	0.910611	26349030
SRR15625362	PRJNA731148	AMPLICON	SAMN20991479	SRX11922540	SARS-CoV-2/Human/USA/VA-CDC-ASC210239363/2021	Illumina NovaSeq 6000	PAIRED	RT-PCR	VIRAL RNA	Severe acute respiratory syndrome coronavirus 2	Homo sapiens	ILLUMINA	2021-08-03	United States	North America	48	2678.99	2199	0.987426	80109983
SRR15625364	PRJNA731148	AMPLICON	SAMN20993916	SRX11922538	SARS-CoV-2/Human/USA/GA-CDC-ASC210239358/2021	Illumina NovaSeq 6000	PAIRED	RT-PCR	VIRAL RNA	Severe acute respiratory syndrome coronavirus 2	Homo sapiens	ILLUMINA	2021-08-03	United States	North America	63	5889.15	6955	0.979734	176103371
SRR15625366	PRJNA731148	AMPLICON	SAMN20994473	SRX11922536	SARS-CoV-2/Human/USA/FL-CDC-ASC210239355/2021	Illumina NovaSeq 6000	PAIRED	RT-PCR	VIRAL RNA	Severe acute respiratory syndrome coronavirus 2	Homo sapiens	ILLUMINA	2021-08-03	United States	North America	53	7423.45	7944	0.998161	221983432
SRR15625367	PRJNA731148	AMPLICON	SAMN20993654	SRX11922535	SARS-CoV-2/Human/USA/NC-CDC-ASC210239354/2021	Illumina NovaSeq 6000	PAIRED	RT-PCR	VIRAL RNA	Severe acute respiratory syndrome coronavirus 2	Homo sapiens	ILLUMINA	2021-08-03	United States	North America	57	7011.95	7825	0.991138	209678339
SRR15625368	PRJNA731148	AMPLICON	SAMN20994696	SRX11922534	SARS-CoV-2/Human/USA/CA-CDC-ASC210239353/2021	Illumina NovaSeq 6000	PAIRED	RT-PCR	VIRAL RNA	Severe acute respiratory syndrome coronavirus 2	Homo sapiens	ILLUMINA	2021-08-03	United States	North America	53	6591.17	7619	0.986757	197095848
SRR15625369	PRJNA731148	AMPLICON	SAMN20994697	SRX11922533	SARS-CoV-2/Human/USA/CA-CDC-ASC210239352/2021	Illumina NovaSeq 6000	PAIRED	RT-PCR	VIRAL RNA	Severe acute respiratory syndrome coronavirus 2	Homo sapiens	ILLUMINA	2021-08-03	United States	North America	52	5388.22	6027	0.979567	161124041
SRR15625371	PRJNA731148	AMPLICON	SAMN20994474	SRX11922531	SARS-CoV-2/Human/USA/FL-CDC-ASC210239350/2021	Illumina NovaSeq 6000	PAIRED	RT-PCR	VIRAL RNA	Severe acute respiratory syndrome coronavirus 2	Homo sapiens	ILLUMINA	2021-08-03	United States	North America	83	1031.22	376	0.770993	30836523
SRR15625373	PRJNA731148	AMPLICON	SAMN20993490	SRX11922529	SARS-CoV-2/Human/USA/TN-CDC-ASC210239348/2021	Illumina NovaSeq 6000	PAIRED	RT-PCR	VIRAL RNA	Severe acute respiratory syndrome coronavirus 2	Homo sapiens	ILLUMINA	2021-08-03	United States	North America	51	7639.34	7952	0.998629	228439172
SRR15625375	PRJNA731148	AMPLICON	SAMN20993492	SRX11922527	SARS-CoV-2/Human/USA/TN-CDC-ASC210239346/2021	Illumina NovaSeq 6000	PAIRED	RT-PCR	VIRAL RNA	Severe acute respiratory syndrome coronavirus 2	Homo sapiens	ILLUMINA	2021-08-03	United States	North America	57	7252.76	7891	0.995719	216879367
SRR15625377	PRJNA731148	AMPLICON	SAMN20993494	SRX11922525	SARS-CoV-2/Human/USA/TN-CDC-ASC210239344/2021	Illumina NovaSeq 6000	PAIRED	RT-PCR	VIRAL RNA	Severe acute respiratory syndrome coronavirus 2	Homo sapiens	ILLUMINA	2021-08-03	United States	North America	55	7377.91	7904	0.998127	220621667
SRR15625379	PRJNA731148	AMPLICON	SAMN20993496	SRX11922523	SARS-CoV-2/Human/USA/TN-CDC-ASC210239342/2021	Illumina NovaSeq 6000	PAIRED	RT-PCR	VIRAL RNA	Severe acute respiratory syndrome coronavirus 2	Homo sapiens	ILLUMINA	2021-08-03	United States	North America	55	7136.89	7892	0.991038	213414332
SRR15625380	PRJNA731148	AMPLICON	SAMN20993497	SRX11922522	SARS-CoV-2/Human/USA/TN-CDC-ASC210239340/2021	Illumina NovaSeq 6000	PAIRED	RT-PCR	VIRAL RNA	Severe acute respiratory syndrome coronavirus 2	Homo sapiens	ILLUMINA	2021-08-03	United States	North America	54	6743.03	7873	0.989198	201636901
SRR15625381	PRJNA731148	AMPLICON	SAMN20993917	SRX11922521	SARS-CoV-2/Human/USA/GA-CDC-ASC210239338/2021	Illumina NovaSeq 6000	PAIRED	RT-PCR	VIRAL RNA	Severe acute respiratory syndrome coronavirus 2	Homo sapiens	ILLUMINA	2021-08-03	United States	North America	29	1521.58	0	0.203759	45499918
SRR15625382	PRJNA731148	AMPLICON	SAMN20993750	SRX11922520	SARS-CoV-2/Human/USA/MA-CDC-ASC210239337/2021	Illumina NovaSeq 6000	PAIRED	RT-PCR	VIRAL RNA	Severe acute respiratory syndrome coronavirus 2	Homo sapiens	ILLUMINA	2021-08-03	United States	North America	45	5204.39	5709	0.995719	155626783
SRR15625384	PRJNA731148	AMPLICON	SAMN20994475	SRX11922518	SARS-CoV-2/Human/USA/FL-CDC-ASC210239335/2021	Illumina NovaSeq 6000	PAIRED	RT-PCR	VIRAL RNA	Severe acute respiratory syndrome coronavirus 2	Homo sapiens	ILLUMINA	2021-08-03	United States	North America	59	5926.81	7462	0.972712	177229280
SRR15625385	PRJNA731148	AMPLICON	SAMN20994531	SRX11922517	SARS-CoV-2/Human/USA/FL-CDC-ASC210183376/2021	Illumina NovaSeq 6000	PAIRED	RT-PCR	VIRAL RNA	Severe acute respiratory syndrome coronavirus 2	Homo sapiens	ILLUMINA	2021-08-06	United States	North America	68	1700.05	465	0.722068	50836570
SRR15625387	PRJNA731148	AMPLICON	SAMN20994818	SRX11922515	SARS-CoV-2/Human/USA/AL-CDC-ASC210183373/2021	Illumina NovaSeq 6000	PAIRED	RT-PCR	VIRAL RNA	Severe acute respiratory syndrome coronavirus 2	Homo sapiens	ILLUMINA	2021-08-05	United States	North America	72	1031.21	157	0.578103	30836352
SRR15625389	PRJNA731148	AMPLICON	SAMN20994726	SRX11922513	SARS-CoV-2/Human/USA/CA-CDC-ASC210183371/2021	Illumina NovaSeq 6000	PAIRED	RT-PCR	VIRAL RNA	Severe acute respiratory syndrome coronavirus 2	Homo sapiens	ILLUMINA	2021-08-05	United States	North America	58	3144.84	1453	0.723941	94040254
SRR15625390	PRJNA731148	AMPLICON	SAMN20993501	SRX11922512	SARS-CoV-2/Human/USA/TN-CDC-ASC210183370/2021	Illumina NovaSeq 6000	PAIRED	RT-PCR	VIRAL RNA	Severe acute respiratory syndrome coronavirus 2	Homo sapiens	ILLUMINA	2021-08-06	United States	North America	47	6705.66	7599	0.997091	200519313
SRR15625391	PRJNA731148	AMPLICON	SAMN20993521	SRX11922511	SARS-CoV-2/Human/USA/SC-CDC-ASC210183368/2021	Illumina NovaSeq 6000	PAIRED	RT-PCR	VIRAL RNA	Severe acute respiratory syndrome coronavirus 2	Homo sapiens	ILLUMINA	2021-08-06	United States	North America	45	7720.85	7960	0.997592	230876572
SRR15625392	PRJNA731148	AMPLICON	SAMN20993610	SRX11922510	SARS-CoV-2/Human/USA/NJ-CDC-ASC210183367/2021	Illumina NovaSeq 6000	PAIRED	RT-PCR	VIRAL RNA	Severe acute respiratory syndrome coronavirus 2	Homo sapiens	ILLUMINA	2021-08-06	United States	North America	53	6872.65	7894	0.990737	205512843
SRR15625393	PRJNA731148	AMPLICON	SAMN20993661	SRX11922509	SARS-CoV-2/Human/USA/NC-CDC-ASC210183366/2021	Illumina NovaSeq 6000	PAIRED	RT-PCR	VIRAL RNA	Severe acute respiratory syndrome coronavirus 2	Homo sapiens	ILLUMINA	2021-08-06	United States	North America	47	7446.1	7911	0.997224	222660624
SRR15625394	PRJNA731148	AMPLICON	SAMN20993858	SRX11922508	SARS-CoV-2/Human/USA/IL-CDC-ASC210183364/2021	Illumina NovaSeq 6000	PAIRED	RT-PCR	VIRAL RNA	Severe acute respiratory syndrome coronavirus 2	Homo sapiens	ILLUMINA	2021-08-06	United States	North America	51	6360.72	7762	0.929138	190204668
SRR15625395	PRJNA731148	AMPLICON	SAMN20993563	SRX11922507	SARS-CoV-2/Human/USA/OR-CDC-ASC210183363/2021	Illumina NovaSeq 6000	PAIRED	RT-PCR	VIRAL RNA	Severe acute respiratory syndrome coronavirus 2	Homo sapiens	ILLUMINA	2021-08-06	United States	North America	55	7549.92	7937	0.997492	225765250
SRR15625396	PRJNA731148	AMPLICON	SAMN20993764	SRX11922506	SARS-CoV-2/Human/USA/MA-CDC-ASC210183361/2021	Illumina NovaSeq 6000	PAIRED	RT-PCR	VIRAL RNA	Severe acute respiratory syndrome coronavirus 2	Homo sapiens	ILLUMINA	2021-08-06	United States	North America	57	2050.8	943	0.804602	61325027
SRR15625397	PRJNA731148	AMPLICON	SAMN20993569	SRX11922505	SARS-CoV-2/Human/USA/OK-CDC-ASC210183359/2021	Illumina NovaSeq 6000	PAIRED	RT-PCR	VIRAL RNA	Severe acute respiratory syndrome coronavirus 2	Homo sapiens	ILLUMINA	2021-08-06	United States	North America	52	5493.65	6255	0.978564	164276585
SRR15625398	PRJNA731148	AMPLICON	SAMN20994727	SRX11922504	SARS-CoV-2/Human/USA/CA-CDC-ASC210183357/2021	Illumina NovaSeq 6000	PAIRED	RT-PCR	VIRAL RNA	Severe acute respiratory syndrome coronavirus 2	Homo sapiens	ILLUMINA	2021-08-06	United States	North America	77	6295.92	7636	0.982677	188267022
SRR15625399	PRJNA731148	AMPLICON	SAMN20994728	SRX11922503	SARS-CoV-2/Human/USA/CA-CDC-ASC210183356/2021	Illumina NovaSeq 6000	PAIRED	RT-PCR	VIRAL RNA	Severe acute respiratory syndrome coronavirus 2	Homo sapiens	ILLUMINA	2021-08-06	United States	North America	55	5777.01	7066	0.969769	172749962
SRR15625400	PRJNA731148	AMPLICON	SAMN20994533	SRX11922502	SARS-CoV-2/Human/USA/FL-CDC-ASC210183045/2021	Illumina NovaSeq 6000	PAIRED	RT-PCR	VIRAL RNA	Severe acute respiratory syndrome coronavirus 2	Homo sapiens	ILLUMINA	2021-08-05	United States	North America	48	7398.36	7927	0.998529	221233124
SRR15625402	PRJNA731148	AMPLICON	SAMN20994534	SRX11922500	SARS-CoV-2/Human/USA/FL-CDC-ASC210183042/2021	Illumina NovaSeq 6000	PAIRED	RT-PCR	VIRAL RNA	Severe acute respiratory syndrome coronavirus 2	Homo sapiens	ILLUMINA	2021-08-05	United States	North America	45	4645.55	5495	0.821155	138915975
SRR15625404	PRJNA731148	AMPLICON	SAMN20994536	SRX11922498	SARS-CoV-2/Human/USA/FL-CDC-ASC210183040/2021	Illumina NovaSeq 6000	PAIRED	RT-PCR	VIRAL RNA	Severe acute respiratory syndrome coronavirus 2	Homo sapiens	ILLUMINA	2021-08-05	United States	North America	59	3778.81	3278	0.930576	112997876
SRR15625405	PRJNA731148	AMPLICON	SAMN20994819	SRX11922497	SARS-CoV-2/Human/USA/AL-CDC-ASC210183039/2021	Illumina NovaSeq 6000	PAIRED	RT-PCR	VIRAL RNA	Severe acute respiratory syndrome coronavirus 2	Homo sapiens	ILLUMINA	2021-08-03	United States	North America	52	6824.3	7703	0.995753	204067176
SRR15625407	PRJNA731148	AMPLICON	SAMN20993587	SRX11922495	SARS-CoV-2/Human/USA/NY-CDC-ASC210183037/2021	Illumina NovaSeq 6000	PAIRED	RT-PCR	VIRAL RNA	Severe acute respiratory syndrome coronavirus 2	Homo sapiens	ILLUMINA	2021-08-05	United States	North America	59	5670.89	6415	0.96813	169576767
SRR15625408	PRJNA731148	AMPLICON	SAMN20993765	SRX11922494	SARS-CoV-2/Human/USA/MA-CDC-ASC210183036/2021	Illumina NovaSeq 6000	PAIRED	RT-PCR	VIRAL RNA	Severe acute respiratory syndrome coronavirus 2	Homo sapiens	ILLUMINA	2021-08-05	United States	North America	50	6601.19	7641	0.996622	197395290
SRR15625409	PRJNA731148	AMPLICON	SAMN20994537	SRX11922493	SARS-CoV-2/Human/USA/FL-CDC-ASC210183035/2021	Illumina NovaSeq 6000	PAIRED	RT-PCR	VIRAL RNA	Severe acute respiratory syndrome coronavirus 2	Homo sapiens	ILLUMINA	2021-08-05	United States	North America	56	2072.62	1146	0.847774	61977634
SRR15625412	PRJNA731148	AMPLICON	SAMN20993663	SRX11922490	SARS-CoV-2/Human/USA/NC-CDC-ASC210183031/2021	Illumina NovaSeq 6000	PAIRED	RT-PCR	VIRAL RNA	Severe acute respiratory syndrome coronavirus 2	Homo sapiens	ILLUMINA	2021-08-05	United States	North America	56	7426.83	7919	0.997525	222084636
SRR15625413	PRJNA731148	AMPLICON	SAMN20993664	SRX11922489	SARS-CoV-2/Human/USA/NC-CDC-ASC210183030/2021	Illumina NovaSeq 6000	PAIRED	RT-PCR	VIRAL RNA	Severe acute respiratory syndrome coronavirus 2	Homo sapiens	ILLUMINA	2021-08-05	United States	North America	58	7279.09	7897	0.994081	217666635
SRR15625414	PRJNA731148	AMPLICON	SAMN20993935	SRX11922488	SARS-CoV-2/Human/USA/GA-CDC-ASC210183029/2021	Illumina NovaSeq 6000	PAIRED	RT-PCR	VIRAL RNA	Severe acute respiratory syndrome coronavirus 2	Homo sapiens	ILLUMINA	2021-08-05	United States	North America	61	5966.64	7371	0.957998	178420522
SRR15625415	PRJNA731148	AMPLICON	SAMN20993674	SRX11922487	SARS-CoV-2/Human/USA/MS-CDC-ASC210183028/2021	Illumina NovaSeq 6000	PAIRED	RT-PCR	VIRAL RNA	Severe acute respiratory syndrome coronavirus 2	Homo sapiens	ILLUMINA	2021-08-05	United States	North America	63	7464.29	7937	0.99378	223204813
SRR15625417	PRJNA731148	AMPLICON	SAMN20991549	SRX11922485	SARS-CoV-2/Human/USA/TX-CDC-ASC210272423/2021	Illumina NovaSeq 6000	PAIRED	RT-PCR	VIRAL RNA	Severe acute respiratory syndrome coronavirus 2	Homo sapiens	ILLUMINA	2021-08-04	United States	North America	64	6259.89	7705	0.937832	187189437
SRR15625419	PRJNA731148	AMPLICON	SAMN20994035	SRX11922483	SARS-CoV-2/Human/USA/FL-CDC-ASC210272421/2021	Illumina NovaSeq 6000	PAIRED	RT-PCR	VIRAL RNA	Severe acute respiratory syndrome coronavirus 2	Homo sapiens	ILLUMINA	2021-08-04	United States	North America	61	6818.67	7899	0.962813	203898815
SRR15625421	PRJNA731148	AMPLICON	SAMN20994036	SRX11922481	SARS-CoV-2/Human/USA/FL-CDC-ASC210272418/2021	Illumina NovaSeq 6000	PAIRED	RT-PCR	VIRAL RNA	Severe acute respiratory syndrome coronavirus 2	Homo sapiens	ILLUMINA	2021-08-04	United States	North America	58	7202.46	7952	0.979233	215375075
SRR15625422	PRJNA731148	AMPLICON	SAMN20994037	SRX11922480	SARS-CoV-2/Human/USA/FL-CDC-ASC210272417/2021	Illumina NovaSeq 6000	PAIRED	RT-PCR	VIRAL RNA	Severe acute respiratory syndrome coronavirus 2	Homo sapiens	ILLUMINA	2021-08-04	United States	North America	57	4032.53	3077	0.950139	120584760
SRR15625423	PRJNA731148	AMPLICON	SAMN20993515	SRX11922479	SARS-CoV-2/Human/USA/SC-CDC-ASC210272416/2021	Illumina NovaSeq 6000	PAIRED	RT-PCR	VIRAL RNA	Severe acute respiratory syndrome coronavirus 2	Homo sapiens	ILLUMINA	2021-08-04	United States	North America	64	2186.31	1253	0.800388	65377349
SRR15625424	PRJNA731148	AMPLICON	SAMN20993784	SRX11922478	SARS-CoV-2/Human/USA/LA-CDC-ASC210272414/2021	Illumina NovaSeq 6000	PAIRED	RT-PCR	VIRAL RNA	Severe acute respiratory syndrome coronavirus 2	Homo sapiens	ILLUMINA	2021-08-04	United States	North America	57	3278.61	2304	0.843661	98040144
SRR15625425	PRJNA731148	AMPLICON	SAMN20991551	SRX11922477	SARS-CoV-2/Human/USA/TX-CDC-ASC210272413/2021	Illumina NovaSeq 6000	PAIRED	RT-PCR	VIRAL RNA	Severe acute respiratory syndrome coronavirus 2	Homo sapiens	ILLUMINA	2021-08-04	United States	North America	57	4313.64	4517	0.861419	128990856
SRR15625426	PRJNA731148	AMPLICON	SAMN20994038	SRX11922476	SARS-CoV-2/Human/USA/FL-CDC-ASC210272411/2021	Illumina NovaSeq 6000	PAIRED	RT-PCR	VIRAL RNA	Severe acute respiratory syndrome coronavirus 2	Homo sapiens	ILLUMINA	2021-08-04	United States	North America	19	543.575	0	0.261211	16254520
SRR15625427	PRJNA731148	AMPLICON	SAMN20993554	SRX11922475	SARS-CoV-2/Human/USA/OR-CDC-ASC210272409/2021	Illumina NovaSeq 6000	PAIRED	RT-PCR	VIRAL RNA	Severe acute respiratory syndrome coronavirus 2	Homo sapiens	ILLUMINA	2021-08-04	United States	North America	56	6531.38	7922	0.960639	195307831
SRR15625428	PRJNA731148	AMPLICON	SAMN20993644	SRX11922474	SARS-CoV-2/Human/USA/NC-CDC-ASC210272407/2021	Illumina NovaSeq 6000	PAIRED	RT-PCR	VIRAL RNA	Severe acute respiratory syndrome coronavirus 2	Homo sapiens	ILLUMINA	2021-08-04	United States	North America	52	2484.98	886	0.630973	74308299
SRR15625431	PRJNA731148	AMPLICON	SAMN20991552	SRX11922471	SARS-CoV-2/Human/USA/TX-CDC-ASC210272404/2021	Illumina NovaSeq 6000	PAIRED	RT-PCR	VIRAL RNA	Severe acute respiratory syndrome coronavirus 2	Homo sapiens	ILLUMINA	2021-08-04	United States	North America	55	1779.89	1217	0.895228	53224178
SRR15625432	PRJNA731148	AMPLICON	SAMN20993584	SRX11922470	SARS-CoV-2/Human/USA/NY-CDC-ASC210272403/2021	Illumina NovaSeq 6000	PAIRED	RT-PCR	VIRAL RNA	Severe acute respiratory syndrome coronavirus 2	Homo sapiens	ILLUMINA	2021-08-04	United States	North America	57	2815.75	2150	0.918871	84199232
SRR15625433	PRJNA731148	AMPLICON	SAMN20994039	SRX11922469	SARS-CoV-2/Human/USA/FL-CDC-ASC210272402/2021	Illumina NovaSeq 6000	PAIRED	RT-PCR	VIRAL RNA	Severe acute respiratory syndrome coronavirus 2	Homo sapiens	ILLUMINA	2021-08-04	United States	North America	59	3436.58	1968	0.790489	102764064
SRR15625436	PRJNA731148	AMPLICON	SAMN20994652	SRX11922466	SARS-CoV-2/Human/USA/CA-CDC-ASC210272398/2021	Illumina NovaSeq 6000	PAIRED	RT-PCR	VIRAL RNA	Severe acute respiratory syndrome coronavirus 2	Homo sapiens	ILLUMINA	2021-08-04	United States	North America	61	6268.36	7616	0.951878	187442818
SRR15625437	PRJNA731148	AMPLICON	SAMN20991553	SRX11922465	SARS-CoV-2/Human/USA/TX-CDC-ASC210272397/2021	Illumina NovaSeq 6000	PAIRED	RT-PCR	VIRAL RNA	Severe acute respiratory syndrome coronavirus 2	Homo sapiens	ILLUMINA	2021-08-04	United States	North America	52	7244.54	7945	0.988329	216633369
SRR15625438	PRJNA731148	AMPLICON	SAMN20991554	SRX11922464	SARS-CoV-2/Human/USA/TX-CDC-ASC210272396/2021	Illumina NovaSeq 6000	PAIRED	RT-PCR	VIRAL RNA	Severe acute respiratory syndrome coronavirus 2	Homo sapiens	ILLUMINA	2021-08-04	United States	North America	59	6631.36	7905	0.956192	198297443
SRR15625441	PRJNA731148	AMPLICON	SAMN20993566	SRX11922461	SARS-CoV-2/Human/USA/OK-CDC-ASC210272393/2021	Illumina NovaSeq 6000	PAIRED	RT-PCR	VIRAL RNA	Severe acute respiratory syndrome coronavirus 2	Homo sapiens	ILLUMINA	2021-08-04	United States	North America	58	5969.9	7823	0.927599	178517864
SRR15625442	PRJNA731148	AMPLICON	SAMN20994653	SRX11922460	SARS-CoV-2/Human/USA/CA-CDC-ASC210272274/2021	Illumina NovaSeq 6000	PAIRED	RT-PCR	VIRAL RNA	Severe acute respiratory syndrome coronavirus 2	Homo sapiens	ILLUMINA	2021-08-04	United States	North America	63	6079.32	7811	0.950808	181790034
SRR15625443	PRJNA731148	AMPLICON	SAMN20993556	SRX11922459	SARS-CoV-2/Human/USA/OR-CDC-ASC210272256/2021	Illumina NovaSeq 6000	PAIRED	RT-PCR	VIRAL RNA	Severe acute respiratory syndrome coronavirus 2	Homo sapiens	ILLUMINA	2021-08-04	United States	North America	69	3237.76	2281	0.86493	96818757
SRR15625445	PRJNA731148	AMPLICON	SAMN20993723	SRX11922457	SARS-CoV-2/Human/USA/MD-CDC-ASC210272250/2021	Illumina NovaSeq 6000	PAIRED	RT-PCR	VIRAL RNA	Severe acute respiratory syndrome coronavirus 2	Homo sapiens	ILLUMINA	2021-08-03	United States	North America	51	7669.96	7965	0.997693	229354698
SRR15625446	PRJNA731148	AMPLICON	SAMN20993808	SRX11922456	SARS-CoV-2/Human/USA/KY-CDC-ASC210272249/2021	Illumina NovaSeq 6000	PAIRED	RT-PCR	VIRAL RNA	Severe acute respiratory syndrome coronavirus 2	Homo sapiens	ILLUMINA	2021-08-04	United States	North America	89	3858.64	3157	0.914423	115384788
SRR15625447	PRJNA731148	AMPLICON	SAMN20993829	SRX11922455	SARS-CoV-2/Human/USA/IN-CDC-ASC210272248/2021	Illumina NovaSeq 6000	PAIRED	RT-PCR	VIRAL RNA	Severe acute respiratory syndrome coronavirus 2	Homo sapiens	ILLUMINA	2021-08-04	United States	North America	57	7378.61	7921	0.997893	220642682
SRR15625448	PRJNA731148	AMPLICON	SAMN20991556	SRX11922454	SARS-CoV-2/Human/USA/TX-CDC-ASC210272247/2021	Illumina NovaSeq 6000	PAIRED	RT-PCR	VIRAL RNA	Severe acute respiratory syndrome coronavirus 2	Homo sapiens	ILLUMINA	2021-08-04	United States	North America	52	241.652	31	0.365549	7226113
SRR15625449	PRJNA731148	AMPLICON	SAMN20994821	SRX11922453	SARS-CoV-2/Human/USA/AL-CDC-ASC210183026/2021	Illumina NovaSeq 6000	PAIRED	RT-PCR	VIRAL RNA	Severe acute respiratory syndrome coronavirus 2	Homo sapiens	ILLUMINA	2021-08-05	United States	North America	48	7119.19	7902	0.996388	212885258
SRR15625451	PRJNA731148	AMPLICON	SAMN20994538	SRX11922451	SARS-CoV-2/Human/USA/FL-CDC-ASC210183024/2021	Illumina NovaSeq 6000	PAIRED	RT-PCR	VIRAL RNA	Severe acute respiratory syndrome coronavirus 2	Homo sapiens	ILLUMINA	2021-08-05	United States	North America	69	390.969	43	0.3916	11691148
SRR15625452	PRJNA731148	AMPLICON	SAMN20991656	SRX11922450	SARS-CoV-2/Human/USA/TX-CDC-ASC210183000/2021	Illumina NovaSeq 6000	PAIRED	RT-PCR	VIRAL RNA	Severe acute respiratory syndrome coronavirus 2	Homo sapiens	ILLUMINA	2021-08-05	United States	North America	62	6200.94	7283	0.986557	185426696
SRR15625453	PRJNA731148	AMPLICON	SAMN20993665	SRX11922449	SARS-CoV-2/Human/USA/NC-CDC-ASC210182998/2021	Illumina NovaSeq 6000	PAIRED	RT-PCR	VIRAL RNA	Severe acute respiratory syndrome coronavirus 2	Homo sapiens	ILLUMINA	2021-08-05	United States	North America	33	3813.91	3724	0.630572	114047401
SRR15625455	PRJNA731148	AMPLICON	SAMN20994729	SRX11922447	SARS-CoV-2/Human/USA/CA-CDC-ASC210182988/2021	Illumina NovaSeq 6000	PAIRED	RT-PCR	VIRAL RNA	Severe acute respiratory syndrome coronavirus 2	Homo sapiens	ILLUMINA	2021-08-05	United States	North America	51	7313.96	7900	0.995753	218709266
SRR15625456	PRJNA731148	AMPLICON	SAMN20993731	SRX11922446	SARS-CoV-2/Human/USA/MD-CDC-ASC210182987/2021	Illumina NovaSeq 6000	PAIRED	RT-PCR	VIRAL RNA	Severe acute respiratory syndrome coronavirus 2	Homo sapiens	ILLUMINA	2021-08-05	United States	North America	51	2699.61	1931	0.968799	80726425
SRR15625457	PRJNA731148	AMPLICON	SAMN20991657	SRX11922445	SARS-CoV-2/Human/USA/TX-CDC-ASC210182986/2021	Illumina NovaSeq 6000	PAIRED	RT-PCR	VIRAL RNA	Severe acute respiratory syndrome coronavirus 2	Homo sapiens	ILLUMINA	2021-08-05	United States	North America	56	7485.16	7945	0.993011	223828815
SRR15625458	PRJNA731148	AMPLICON	SAMN20991658	SRX11922444	SARS-CoV-2/Human/USA/TX-CDC-ASC210182984/2021	Illumina NovaSeq 6000	PAIRED	RT-PCR	VIRAL RNA	Severe acute respiratory syndrome coronavirus 2	Homo sapiens	ILLUMINA	2021-08-05	United States	North America	52	6818.1	7724	0.991171	203881519
SRR15625459	PRJNA731148	AMPLICON	SAMN20991659	SRX11922443	SARS-CoV-2/Human/USA/TX-CDC-ASC210182983/2021	Illumina NovaSeq 6000	PAIRED	RT-PCR	VIRAL RNA	Severe acute respiratory syndrome coronavirus 2	Homo sapiens	ILLUMINA	2021-08-05	United States	North America	48	3278.11	2207	0.967294	98025214
SRR15625460	PRJNA731148	AMPLICON	SAMN20994539	SRX11922442	SARS-CoV-2/Human/USA/FL-CDC-ASC210182982/2021	Illumina NovaSeq 6000	PAIRED	RT-PCR	VIRAL RNA	Severe acute respiratory syndrome coronavirus 2	Homo sapiens	ILLUMINA	2021-08-05	United States	North America	90	2221.23	733	0.796843	66421330
SRR15625461	PRJNA731148	AMPLICON	SAMN20994540	SRX11922441	SARS-CoV-2/Human/USA/FL-CDC-ASC210182981/2021	Illumina NovaSeq 6000	PAIRED	RT-PCR	VIRAL RNA	Severe acute respiratory syndrome coronavirus 2	Homo sapiens	ILLUMINA	2021-08-05	United States	North America	85	1866.11	722	0.782697	55802234
SRR15625464	PRJNA731148	AMPLICON	SAMN20994824	SRX11922438	SARS-CoV-2/Human/USA/AL-CDC-ASC210182977/2021	Illumina NovaSeq 6000	PAIRED	RT-PCR	VIRAL RNA	Severe acute respiratory syndrome coronavirus 2	Homo sapiens	ILLUMINA	2021-08-05	United States	North America	50	2302.64	1887	0.977661	68855718
SRR15625465	PRJNA731148	AMPLICON	SAMN20993503	SRX11922437	SARS-CoV-2/Human/USA/TN-CDC-ASC210182976/2021	Illumina NovaSeq 6000	PAIRED	RT-PCR	VIRAL RNA	Severe acute respiratory syndrome coronavirus 2	Homo sapiens	ILLUMINA	2021-08-04	United States	North America	75	1619.22	539	0.751196	48419399
SRR15625466	PRJNA731148	AMPLICON	SAMN20993570	SRX11922436	SARS-CoV-2/Human/USA/OK-CDC-ASC210182975/2021	Illumina NovaSeq 6000	PAIRED	RT-PCR	VIRAL RNA	Severe acute respiratory syndrome coronavirus 2	Homo sapiens	ILLUMINA	2021-08-05	United States	North America	72	3921.34	3164	0.91663	117259887
SRR15625467	PRJNA731148	AMPLICON	SAMN20993504	SRX11922435	SARS-CoV-2/Human/USA/TN-CDC-ASC210182974/2021	Illumina NovaSeq 6000	PAIRED	RT-PCR	VIRAL RNA	Severe acute respiratory syndrome coronavirus 2	Homo sapiens	ILLUMINA	2021-08-05	United States	North America	57	6359.35	7770	0.97843	190163708
SRR15625469	PRJNA731148	AMPLICON	SAMN20993571	SRX11922433	SARS-CoV-2/Human/USA/OK-CDC-ASC210182972/2021	Illumina NovaSeq 6000	PAIRED	RT-PCR	VIRAL RNA	Severe acute respiratory syndrome coronavirus 2	Homo sapiens	ILLUMINA	2021-08-05	United States	North America	54	5738.9	6744	0.990034	171610203
SRR15625470	PRJNA731148	AMPLICON	SAMN20991481	SRX11922432	SARS-CoV-2/Human/USA/VA-CDC-ASC210182971/2021	Illumina NovaSeq 6000	PAIRED	RT-PCR	VIRAL RNA	Severe acute respiratory syndrome coronavirus 2	Homo sapiens	ILLUMINA	2021-08-05	United States	North America	54	2397.1	1991	0.973013	71680453
SRR15625471	PRJNA731148	AMPLICON	SAMN20994542	SRX11922431	SARS-CoV-2/Human/USA/FL-CDC-ASC210182969/2021	Illumina NovaSeq 6000	PAIRED	RT-PCR	VIRAL RNA	Severe acute respiratory syndrome coronavirus 2	Homo sapiens	ILLUMINA	2021-08-05	United States	North America	44	17.1334	1	0.0324048	512339
SRR15625472	PRJNA731148	AMPLICON	SAMN20994543	SRX11922430	SARS-CoV-2/Human/USA/FL-CDC-ASC210182968/2021	Illumina NovaSeq 6000	PAIRED	RT-PCR	VIRAL RNA	Severe acute respiratory syndrome coronavirus 2	Homo sapiens	ILLUMINA	2021-08-05	United States	North America	78	1480.1	400	0.727185	44259441
SRR15625473	PRJNA731148	AMPLICON	SAMN20994544	SRX11922429	SARS-CoV-2/Human/USA/FL-CDC-ASC210182965/2021	Illumina NovaSeq 6000	PAIRED	RT-PCR	VIRAL RNA	Severe acute respiratory syndrome coronavirus 2	Homo sapiens	ILLUMINA	2021-08-05	United States	North America	69	1937.98	793	0.834264	57951338
SRR15625474	PRJNA731148	AMPLICON	SAMN20994545	SRX11922428	SARS-CoV-2/Human/USA/FL-CDC-ASC210182964/2021	Illumina NovaSeq 6000	PAIRED	RT-PCR	VIRAL RNA	Severe acute respiratory syndrome coronavirus 2	Homo sapiens	ILLUMINA	2021-08-05	United States	North America	61	3554.9	2838	0.915293	106302104
SRR15625475	PRJNA731148	AMPLICON	SAMN20994546	SRX11922427	SARS-CoV-2/Human/USA/FL-CDC-ASC210182962/2021	Illumina NovaSeq 6000	PAIRED	RT-PCR	VIRAL RNA	Severe acute respiratory syndrome coronavirus 2	Homo sapiens	ILLUMINA	2021-08-05	United States	North America	74	3250.81	1754	0.819784	97209079
SRR15625477	PRJNA731148	AMPLICON	SAMN20994548	SRX11922425	SARS-CoV-2/Human/USA/FL-CDC-ASC210182960/2021	Illumina NovaSeq 6000	PAIRED	RT-PCR	VIRAL RNA	Severe acute respiratory syndrome coronavirus 2	Homo sapiens	ILLUMINA	2021-08-05	United States	North America	53	5621.4	6460	0.985486	168096663
SRR15625478	PRJNA731148	AMPLICON	SAMN20994549	SRX11922424	SARS-CoV-2/Human/USA/FL-CDC-ASC210182959/2021	Illumina NovaSeq 6000	PAIRED	RT-PCR	VIRAL RNA	Severe acute respiratory syndrome coronavirus 2	Homo sapiens	ILLUMINA	2021-08-05	United States	North America	66	926.216	447	0.88135	27696630
SRR15625479	PRJNA731148	AMPLICON	SAMN20994550	SRX11922423	SARS-CoV-2/Human/USA/FL-CDC-ASC210182958/2021	Illumina NovaSeq 6000	PAIRED	RT-PCR	VIRAL RNA	Severe acute respiratory syndrome coronavirus 2	Homo sapiens	ILLUMINA	2021-08-05	United States	North America	47	5523.98	6218	0.988463	165183609
SRR15625480	PRJNA731148	AMPLICON	SAMN20994551	SRX11922422	SARS-CoV-2/Human/USA/FL-CDC-ASC210182957/2021	Illumina NovaSeq 6000	PAIRED	RT-PCR	VIRAL RNA	Severe acute respiratory syndrome coronavirus 2	Homo sapiens	ILLUMINA	2021-08-05	United States	North America	51	7610.6	7944	0.997626	227579639
SRR15625482	PRJNA731148	AMPLICON	SAMN20994751	SRX11922420	SARS-CoV-2/Human/USA/CA-CDC-ASC210182787/2021	Illumina NovaSeq 6000	PAIRED	RT-PCR	VIRAL RNA	Severe acute respiratory syndrome coronavirus 2	Homo sapiens	ILLUMINA	2021-08-05	United States	North America	62	6287.02	7885	0.948634	188000905
SRR15625483	PRJNA731148	AMPLICON	SAMN20994752	SRX11922419	SARS-CoV-2/Human/USA/CA-CDC-ASC210182785/2021	Illumina NovaSeq 6000	PAIRED	RT-PCR	VIRAL RNA	Severe acute respiratory syndrome coronavirus 2	Homo sapiens	ILLUMINA	2021-08-04	United States	North America	67	6955.7	7904	0.976758	207996294
SRR15625485	PRJNA731148	AMPLICON	SAMN20994559	SRX11922417	SARS-CoV-2/Human/USA/FL-CDC-ASC210182780/2021	Illumina NovaSeq 6000	PAIRED	RT-PCR	VIRAL RNA	Severe acute respiratory syndrome coronavirus 2	Homo sapiens	ILLUMINA	2021-08-05	United States	North America	74	4373.73	4819	0.859613	130787661
SRR15625486	PRJNA731148	AMPLICON	SAMN20994754	SRX11922416	SARS-CoV-2/Human/USA/CA-CDC-ASC210182779/2021	Illumina NovaSeq 6000	PAIRED	RT-PCR	VIRAL RNA	Severe acute respiratory syndrome coronavirus 2	Homo sapiens	ILLUMINA	2021-08-05	United States	North America	64	2357.86	1335	0.808982	70507140
SRR15625490	PRJNA731148	AMPLICON	SAMN20994562	SRX11922412	SARS-CoV-2/Human/USA/FL-CDC-ASC210182775/2021	Illumina NovaSeq 6000	PAIRED	RT-PCR	VIRAL RNA	Severe acute respiratory syndrome coronavirus 2	Homo sapiens	ILLUMINA	2021-08-05	United States	North America	46	6436.78	7868	0.958098	192478991
SRR15625491	PRJNA731148	AMPLICON	SAMN20994563	SRX11922411	SARS-CoV-2/Human/USA/FL-CDC-ASC210182773/2021	Illumina NovaSeq 6000	PAIRED	RT-PCR	VIRAL RNA	Severe acute respiratory syndrome coronavirus 2	Homo sapiens	ILLUMINA	2021-08-05	United States	North America	80	2743.85	1614	0.829081	82049357
SRR15625496	PRJNA731148	AMPLICON	SAMN20994757	SRX11922406	SARS-CoV-2/Human/USA/CA-CDC-ASC210182762/2021	Illumina NovaSeq 6000	PAIRED	RT-PCR	VIRAL RNA	Severe acute respiratory syndrome coronavirus 2	Homo sapiens	ILLUMINA	2021-08-05	United States	North America	55	5900.44	7696	0.94315	176440722
SRR15625498	PRJNA731148	AMPLICON	SAMN20994759	SRX11922404	SARS-CoV-2/Human/USA/CA-CDC-ASC210182760/2021	Illumina NovaSeq 6000	PAIRED	RT-PCR	VIRAL RNA	Severe acute respiratory syndrome coronavirus 2	Homo sapiens	ILLUMINA	2021-08-05	United States	North America	61	6035.27	7644	0.951242	180472614
SRR15625499	PRJNA731148	AMPLICON	SAMN20991666	SRX11922403	SARS-CoV-2/Human/USA/TX-CDC-ASC210182759/2021	Illumina NovaSeq 6000	PAIRED	RT-PCR	VIRAL RNA	Severe acute respiratory syndrome coronavirus 2	Homo sapiens	ILLUMINA	2021-08-05	United States	North America	68	4240.32	3892	0.861218	126798219
SRR15625500	PRJNA731148	AMPLICON	SAMN20991484	SRX11922402	SARS-CoV-2/Human/USA/UT-CDC-ASC210182757/2021	Illumina NovaSeq 6000	PAIRED	RT-PCR	VIRAL RNA	Severe acute respiratory syndrome coronavirus 2	Homo sapiens	ILLUMINA	2021-08-05	United States	North America	55	6287.12	7897	0.954252	188003816
SRR15625501	PRJNA731148	AMPLICON	SAMN20991667	SRX11922401	SARS-CoV-2/Human/USA/TX-CDC-ASC210182756/2021	Illumina NovaSeq 6000	PAIRED	RT-PCR	VIRAL RNA	Severe acute respiratory syndrome coronavirus 2	Homo sapiens	ILLUMINA	2021-08-05	United States	North America	54	7106.75	7941	0.971541	212513256
SRR15625502	PRJNA731148	AMPLICON	SAMN20991668	SRX11922400	SARS-CoV-2/Human/USA/TX-CDC-ASC210182755/2021	Illumina NovaSeq 6000	PAIRED	RT-PCR	VIRAL RNA	Severe acute respiratory syndrome coronavirus 2	Homo sapiens	ILLUMINA	2021-08-05	United States	North America	60	6678.33	7899	0.947731	199702054
SRR15625503	PRJNA731148	AMPLICON	SAMN20991476	SRX11922399	SARS-CoV-2/Human/USA/WI-CDC-ASC210182754/2021	Illumina NovaSeq 6000	PAIRED	RT-PCR	VIRAL RNA	Severe acute respiratory syndrome coronavirus 2	Homo sapiens	ILLUMINA	2021-08-05	United States	North America	56	6494.78	7818	0.955958	194213308
SRR15625505	PRJNA731148	AMPLICON	SAMN20991669	SRX11922397	SARS-CoV-2/Human/USA/TX-CDC-ASC210182752/2021	Illumina NovaSeq 6000	PAIRED	RT-PCR	VIRAL RNA	Severe acute respiratory syndrome coronavirus 2	Homo sapiens	ILLUMINA	2021-08-05	United States	North America	57	6585.67	7835	0.956593	196931246
SRR15625506	PRJNA731148	AMPLICON	SAMN20991670	SRX11922396	SARS-CoV-2/Human/USA/TX-CDC-ASC210182751/2021	Illumina NovaSeq 6000	PAIRED	RT-PCR	VIRAL RNA	Severe acute respiratory syndrome coronavirus 2	Homo sapiens	ILLUMINA	2021-08-05	United States	North America	58	6579.32	7889	0.974317	196741497
SRR15625507	PRJNA731148	AMPLICON	SAMN20991485	SRX11922395	SARS-CoV-2/Human/USA/UT-CDC-ASC210182750/2021	Illumina NovaSeq 6000	PAIRED	RT-PCR	VIRAL RNA	Severe acute respiratory syndrome coronavirus 2	Homo sapiens	ILLUMINA	2021-08-05	United States	North America	57	6379.23	7457	0.971675	190758153
SRR15625509	PRJNA731148	AMPLICON	SAMN20991671	SRX11922393	SARS-CoV-2/Human/USA/TX-CDC-ASC210182746/2021	Illumina NovaSeq 6000	PAIRED	RT-PCR	VIRAL RNA	Severe acute respiratory syndrome coronavirus 2	Homo sapiens	ILLUMINA	2021-08-05	United States	North America	70	4815.79	6157	0.878407	144006712
SRR15625510	PRJNA731148	AMPLICON	SAMN20991672	SRX11922392	SARS-CoV-2/Human/USA/TX-CDC-ASC210182745/2021	Illumina NovaSeq 6000	PAIRED	RT-PCR	VIRAL RNA	Severe acute respiratory syndrome coronavirus 2	Homo sapiens	ILLUMINA	2021-08-05	United States	North America	53	3927.16	3742	0.614253	117433721
SRR15625511	PRJNA731148	AMPLICON	SAMN20991673	SRX11922391	SARS-CoV-2/Human/USA/TX-CDC-ASC210182744/2021	Illumina NovaSeq 6000	PAIRED	RT-PCR	VIRAL RNA	Severe acute respiratory syndrome coronavirus 2	Homo sapiens	ILLUMINA	2021-08-05	United States	North America	62	4470.98	4927	0.860783	133695693
SRR15625512	PRJNA731148	AMPLICON	SAMN20991674	SRX11922390	SARS-CoV-2/Human/USA/TX-CDC-ASC210182743/2021	Illumina NovaSeq 6000	PAIRED	RT-PCR	VIRAL RNA	Severe acute respiratory syndrome coronavirus 2	Homo sapiens	ILLUMINA	2021-08-05	United States	North America	57	6866.13	7932	0.964318	205317850
SRR15625513	PRJNA731148	AMPLICON	SAMN20993810	SRX11922389	SARS-CoV-2/Human/USA/KY-CDC-ASC210272165/2021	Illumina NovaSeq 6000	PAIRED	RT-PCR	VIRAL RNA	Severe acute respiratory syndrome coronavirus 2	Homo sapiens	ILLUMINA	2021-08-03	United States	North America	50	7312.09	7923	0.995786	218653418
SRR15625514	PRJNA731148	AMPLICON	SAMN20993525	SRX11922388	SARS-CoV-2/Human/USA/RI-CDC-ASC210272164/2021	Illumina NovaSeq 6000	PAIRED	RT-PCR	VIRAL RNA	Severe acute respiratory syndrome coronavirus 2	Homo sapiens	ILLUMINA	2021-08-04	United States	North America	53	7253.84	7899	0.996121	216911712
SRR15625516	PRJNA731148	AMPLICON	SAMN20994055	SRX11922386	SARS-CoV-2/Human/USA/FL-CDC-ASC210272162/2021	Illumina NovaSeq 6000	PAIRED	RT-PCR	VIRAL RNA	Severe acute respiratory syndrome coronavirus 2	Homo sapiens	ILLUMINA	2021-08-04	United States	North America	46	7155.55	7918	0.993981	213972276
SRR15625517	PRJNA731148	AMPLICON	SAMN20991561	SRX11922385	SARS-CoV-2/Human/USA/TX-CDC-ASC210272160/2021	Illumina NovaSeq 6000	PAIRED	RT-PCR	VIRAL RNA	Severe acute respiratory syndrome coronavirus 2	Homo sapiens	ILLUMINA	2021-08-04	United States	North America	55	6460.14	7649	0.992308	193177576
SRR15625518	PRJNA731148	AMPLICON	SAMN20991562	SRX11922384	SARS-CoV-2/Human/USA/TX-CDC-ASC210272159/2021	Illumina NovaSeq 6000	PAIRED	RT-PCR	VIRAL RNA	Severe acute respiratory syndrome coronavirus 2	Homo sapiens	ILLUMINA	2021-08-04	United States	North America	55	4872.61	4977	0.981273	145705731
SRR15625519	PRJNA731148	AMPLICON	SAMN20991563	SRX11922383	SARS-CoV-2/Human/USA/TX-CDC-ASC210272158/2021	Illumina NovaSeq 6000	PAIRED	RT-PCR	VIRAL RNA	Severe acute respiratory syndrome coronavirus 2	Homo sapiens	ILLUMINA	2021-08-04	United States	North America	50	5385.27	5972	0.99689	161035664
SRR15625521	PRJNA731148	AMPLICON	SAMN20991565	SRX11922381	SARS-CoV-2/Human/USA/TX-CDC-ASC210272156/2021	Illumina NovaSeq 6000	PAIRED	RT-PCR	VIRAL RNA	Severe acute respiratory syndrome coronavirus 2	Homo sapiens	ILLUMINA	2021-08-03	United States	North America	50	5263.26	5898	0.987526	157387146
SRR15625523	PRJNA731148	AMPLICON	SAMN20993745	SRX11922379	SARS-CoV-2/Human/USA/MA-CDC-ASC210272154/2021	Illumina NovaSeq 6000	PAIRED	RT-PCR	VIRAL RNA	Severe acute respiratory syndrome coronavirus 2	Homo sapiens	ILLUMINA	2021-08-03	United States	North America	50	6855.72	7775	0.984316	205006454
SRR15625525	PRJNA731148	AMPLICON	SAMN20994058	SRX11922377	SARS-CoV-2/Human/USA/FL-CDC-ASC210272152/2021	Illumina NovaSeq 6000	PAIRED	RT-PCR	VIRAL RNA	Severe acute respiratory syndrome coronavirus 2	Homo sapiens	ILLUMINA	2021-08-03	United States	North America	61	1464.29	492	0.739357	43786614
SRR15625526	PRJNA731148	AMPLICON	SAMN20991566	SRX11922376	SARS-CoV-2/Human/USA/TX-CDC-ASC210272150/2021	Illumina NovaSeq 6000	PAIRED	RT-PCR	VIRAL RNA	Severe acute respiratory syndrome coronavirus 2	Homo sapiens	ILLUMINA	2021-08-03	United States	North America	69	5531.89	6826	0.974217	165420170
SRR15625528	PRJNA731148	AMPLICON	SAMN20991568	SRX11922374	SARS-CoV-2/Human/USA/TX-CDC-ASC210272147/2021	Illumina NovaSeq 6000	PAIRED	RT-PCR	VIRAL RNA	Severe acute respiratory syndrome coronavirus 2	Homo sapiens	ILLUMINA	2021-08-03	United States	North America	56	5514.48	6413	0.982042	164899485
SRR15625529	PRJNA731148	AMPLICON	SAMN20991449	SRX11922373	SARS-CoV-2/Human/USA/WY-CDC-ASC210272146/2021	Illumina NovaSeq 6000	PAIRED	RT-PCR	VIRAL RNA	Severe acute respiratory syndrome coronavirus 2	Homo sapiens	ILLUMINA	2021-08-03	United States	North America	64	1293.38	629	0.902618	38675828
SRR15625531	PRJNA731148	AMPLICON	SAMN20991451	SRX11922371	SARS-CoV-2/Human/USA/WY-CDC-ASC210272144/2021	Illumina NovaSeq 6000	PAIRED	RT-PCR	VIRAL RNA	Severe acute respiratory syndrome coronavirus 2	Homo sapiens	ILLUMINA	2021-08-03	United States	North America	55	4651.45	4696	0.975153	139092302
SRR15625532	PRJNA731148	AMPLICON	SAMN20991569	SRX11922370	SARS-CoV-2/Human/USA/TX-CDC-ASC210272143/2021	Illumina NovaSeq 6000	PAIRED	RT-PCR	VIRAL RNA	Severe acute respiratory syndrome coronavirus 2	Homo sapiens	ILLUMINA	2021-08-03	United States	North America	71	7038.17	7887	0.982677	210462546
SRR15625533	PRJNA731148	AMPLICON	SAMN20993612	SRX11922369	SARS-CoV-2/Human/USA/NH-CDC-ASC210272142/2021	Illumina NovaSeq 6000	PAIRED	RT-PCR	VIRAL RNA	Severe acute respiratory syndrome coronavirus 2	Homo sapiens	ILLUMINA	2021-08-03	United States	North America	52	7394.65	7938	0.994449	221122327
SRR15625539	PRJNA731148	AMPLICON	SAMN20993455	SRX11922363	SARS-CoV-2/Human/USA/TN-CDC-ASC210272132/2021	Illumina NovaSeq 6000	PAIRED	RT-PCR	VIRAL RNA	Severe acute respiratory syndrome coronavirus 2	Homo sapiens	ILLUMINA	2021-08-03	United States	North America	76	812.753	170	0.632512	24303742
SRR15625542	PRJNA731148	AMPLICON	SAMN20993457	SRX11922360	SARS-CoV-2/Human/USA/TN-CDC-ASC210272129/2021	Illumina NovaSeq 6000	PAIRED	RT-PCR	VIRAL RNA	Severe acute respiratory syndrome coronavirus 2	Homo sapiens	ILLUMINA	2021-08-03	United States	North America	93	936.717	274	0.681203	28010639
SRR15625543	PRJNA731148	AMPLICON	SAMN20993458	SRX11922359	SARS-CoV-2/Human/USA/TN-CDC-ASC210272128/2021	Illumina NovaSeq 6000	PAIRED	RT-PCR	VIRAL RNA	Severe acute respiratory syndrome coronavirus 2	Homo sapiens	ILLUMINA	2021-08-04	United States	North America	71	1538.59	740	0.789051	46008376
SRR15625545	PRJNA731148	AMPLICON	SAMN20994699	SRX11922357	SARS-CoV-2/Human/USA/CA-CDC-ASC210239334/2021	Illumina NovaSeq 6000	PAIRED	RT-PCR	VIRAL RNA	Severe acute respiratory syndrome coronavirus 2	Homo sapiens	ILLUMINA	2021-08-03	United States	North America	84	1187.35	191	0.628265	35505283
SRR15625546	PRJNA731148	AMPLICON	SAMN20994700	SRX11922356	SARS-CoV-2/Human/USA/CA-CDC-ASC210239333/2021	Illumina NovaSeq 6000	PAIRED	RT-PCR	VIRAL RNA	Severe acute respiratory syndrome coronavirus 2	Homo sapiens	ILLUMINA	2021-08-03	United States	North America	50	7426.51	7933	0.997994	222075071
SRR15625547	PRJNA731148	AMPLICON	SAMN20991469	SRX11922355	SARS-CoV-2/Human/USA/WI-CDC-ASC210239332/2021	Illumina NovaSeq 6000	PAIRED	RT-PCR	VIRAL RNA	Severe acute respiratory syndrome coronavirus 2	Homo sapiens	ILLUMINA	2021-08-03	United States	North America	87	3020.1	9	0.395646	90310188
SRR15625548	PRJNA731148	AMPLICON	SAMN20991619	SRX11922354	SARS-CoV-2/Human/USA/TX-CDC-ASC210239331/2021	Illumina NovaSeq 6000	PAIRED	RT-PCR	VIRAL RNA	Severe acute respiratory syndrome coronavirus 2	Homo sapiens	ILLUMINA	2021-08-03	United States	North America	57	6157.05	7300	0.998127	184114126
SRR15625549	PRJNA731148	AMPLICON	SAMN20994476	SRX11922353	SARS-CoV-2/Human/USA/FL-CDC-ASC210239330/2021	Illumina NovaSeq 6000	PAIRED	RT-PCR	VIRAL RNA	Severe acute respiratory syndrome coronavirus 2	Homo sapiens	ILLUMINA	2021-08-03	United States	North America	56	3512.21	2877	0.978397	105025641
SRR15625551	PRJNA731148	AMPLICON	SAMN20991620	SRX11922351	SARS-CoV-2/Human/USA/TX-CDC-ASC210239328/2021	Illumina NovaSeq 6000	PAIRED	RT-PCR	VIRAL RNA	Severe acute respiratory syndrome coronavirus 2	Homo sapiens	ILLUMINA	2021-08-03	United States	North America	56	6293.93	7597	0.982744	188207340
SRR15625552	PRJNA731148	AMPLICON	SAMN20994477	SRX11922350	SARS-CoV-2/Human/USA/FL-CDC-ASC210239326/2021	Illumina NovaSeq 6000	PAIRED	RT-PCR	VIRAL RNA	Severe acute respiratory syndrome coronavirus 2	Homo sapiens	ILLUMINA	2021-08-03	United States	North America	72	5159.59	6547	0.969802	154287312
SRR15625553	PRJNA731148	AMPLICON	SAMN20994770	SRX11922349	SARS-CoV-2/Human/USA/AZ-CDC-ASC210239325/2021	Illumina NovaSeq 6000	PAIRED	RT-PCR	VIRAL RNA	Severe acute respiratory syndrome coronavirus 2	Homo sapiens	ILLUMINA	2021-08-02	United States	North America	54	7293.99	7896	0.99796	218112257
SRR15625554	PRJNA731148	AMPLICON	SAMN20993791	SRX11922348	SARS-CoV-2/Human/USA/LA-CDC-ASC210239323/2021	Illumina NovaSeq 6000	PAIRED	RT-PCR	VIRAL RNA	Severe acute respiratory syndrome coronavirus 2	Homo sapiens	ILLUMINA	2021-08-03	United States	North America	47	6673.51	7617	0.998629	199557859
SRR15625555	PRJNA731148	AMPLICON	SAMN20993792	SRX11922347	SARS-CoV-2/Human/USA/LA-CDC-ASC210239322/2021	Illumina NovaSeq 6000	PAIRED	RT-PCR	VIRAL RNA	Severe acute respiratory syndrome coronavirus 2	Homo sapiens	ILLUMINA	2021-08-03	United States	North America	53	6404.29	7292	0.984115	191507608
SRR15625557	PRJNA731148	AMPLICON	SAMN20991455	SRX11922345	SARS-CoV-2/Human/USA/WV-CDC-ASC210239320/2021	Illumina NovaSeq 6000	PAIRED	RT-PCR	VIRAL RNA	Severe acute respiratory syndrome coronavirus 2	Homo sapiens	ILLUMINA	2021-08-03	United States	North America	53	6733.6	7621	0.99689	201354747
SRR15625558	PRJNA731148	AMPLICON	SAMN20993679	SRX11922344	SARS-CoV-2/Human/USA/MO-CDC-ASC210239319/2021	Illumina NovaSeq 6000	PAIRED	RT-PCR	VIRAL RNA	Severe acute respiratory syndrome coronavirus 2	Homo sapiens	ILLUMINA	2021-08-03	United States	North America	50	6000.87	7073	0.979333	179443935
SRR15625559	PRJNA731148	AMPLICON	SAMN20991456	SRX11922343	SARS-CoV-2/Human/USA/WV-CDC-ASC210239318/2021	Illumina NovaSeq 6000	PAIRED	RT-PCR	VIRAL RNA	Severe acute respiratory syndrome coronavirus 2	Homo sapiens	ILLUMINA	2021-08-03	United States	North America	67	5421.44	6160	0.978597	162117381
SRR15625561	PRJNA731148	AMPLICON	SAMN20993794	SRX11922341	SARS-CoV-2/Human/USA/LA-CDC-ASC210239316/2021	Illumina NovaSeq 6000	PAIRED	RT-PCR	VIRAL RNA	Severe acute respiratory syndrome coronavirus 2	Homo sapiens	ILLUMINA	2021-08-03	United States	North America	52	5639.16	6948	0.986991	168627946
SRR15625563	PRJNA731148	AMPLICON	SAMN20994785	SRX11922339	SARS-CoV-2/Human/USA/AR-CDC-ASC210239314/2021	Illumina NovaSeq 6000	PAIRED	RT-PCR	VIRAL RNA	Severe acute respiratory syndrome coronavirus 2	Homo sapiens	ILLUMINA	2021-08-03	United States	North America	99	201.394	56	0.402435	6022276
SRR15625564	PRJNA731148	AMPLICON	SAMN20994702	SRX11922338	SARS-CoV-2/Human/USA/CA-CDC-ASC210239312/2021	Illumina NovaSeq 6000	PAIRED	RT-PCR	VIRAL RNA	Severe acute respiratory syndrome coronavirus 2	Homo sapiens	ILLUMINA	2021-08-03	United States	North America	45	7326.67	7888	0.99689	219089536
SRR15625565	PRJNA731148	AMPLICON	SAMN20993864	SRX11922337	SARS-CoV-2/Human/USA/ID-CDC-ASC210239311/2021	Illumina NovaSeq 6000	PAIRED	RT-PCR	VIRAL RNA	Severe acute respiratory syndrome coronavirus 2	Homo sapiens	ILLUMINA	2021-08-03	United States	North America	53	4537.43	4441	0.968565	135682902
SRR15625566	PRJNA731148	AMPLICON	SAMN20994771	SRX11922336	SARS-CoV-2/Human/USA/AZ-CDC-ASC210239310/2021	Illumina NovaSeq 6000	PAIRED	RT-PCR	VIRAL RNA	Severe acute respiratory syndrome coronavirus 2	Homo sapiens	ILLUMINA	2021-08-03	United States	North America	78	3988.47	3810	0.91449	119267074
SRR15625567	PRJNA731148	AMPLICON	SAMN20993894	SRX11922700	SARS-CoV-2/Human/USA/GA-CDC-ASC210275856/2021	Illumina NovaSeq 6000	PAIRED	RT-PCR	VIRAL RNA	Severe acute respiratory syndrome coronavirus 2	Homo sapiens	ILLUMINA	2021-08-05	United States	North America	50	4393.59	4202	0.936662	131381499
SRR15625568	PRJNA731148	AMPLICON	SAMN20993895	SRX11922699	SARS-CoV-2/Human/USA/GA-CDC-ASC210275855/2021	Illumina NovaSeq 6000	PAIRED	RT-PCR	VIRAL RNA	Severe acute respiratory syndrome coronavirus 2	Homo sapiens	ILLUMINA	2021-08-05	United States	North America	45	6053.89	7774	0.93412	181029607
SRR15625569	PRJNA731148	AMPLICON	SAMN20993826	SRX11922698	SARS-CoV-2/Human/USA/IN-CDC-ASC210275854/2021	Illumina NovaSeq 6000	PAIRED	RT-PCR	VIRAL RNA	Severe acute respiratory syndrome coronavirus 2	Homo sapiens	ILLUMINA	2021-08-05	United States	North America	58	4379.32	4888	0.840852	130954768
SRR15625573	PRJNA731148	AMPLICON	SAMN20994634	SRX11922694	SARS-CoV-2/Human/USA/CA-CDC-ASC210275850/2021	Illumina NovaSeq 6000	PAIRED	RT-PCR	VIRAL RNA	Severe acute respiratory syndrome coronavirus 2	Homo sapiens	ILLUMINA	2021-08-05	United States	North America	59	6830.73	7923	0.964285	204259215
SRR15625575	PRJNA731148	AMPLICON	SAMN20991529	SRX11922692	SARS-CoV-2/Human/USA/TX-CDC-ASC210275847/2021	Illumina NovaSeq 6000	PAIRED	RT-PCR	VIRAL RNA	Severe acute respiratory syndrome coronavirus 2	Homo sapiens	ILLUMINA	2021-08-05	United States	North America	58	1662.88	776	0.847173	49724953
SRR15625577	PRJNA731148	AMPLICON	SAMN20991530	SRX11922690	SARS-CoV-2/Human/USA/TX-CDC-ASC210275845/2021	Illumina NovaSeq 6000	PAIRED	RT-PCR	VIRAL RNA	Severe acute respiratory syndrome coronavirus 2	Homo sapiens	ILLUMINA	2021-08-05	United States	North America	55	5800.71	7737	0.947965	173458661
SRR15625579	PRJNA731148	AMPLICON	SAMN20994636	SRX11922688	SARS-CoV-2/Human/USA/CA-CDC-ASC210275841/2021	Illumina NovaSeq 6000	PAIRED	RT-PCR	VIRAL RNA	Severe acute respiratory syndrome coronavirus 2	Homo sapiens	ILLUMINA	2021-08-05	United States	North America	61	6354.11	7869	0.94937	190006873
SRR15625580	PRJNA731148	AMPLICON	SAMN20991532	SRX11922687	SARS-CoV-2/Human/USA/TX-CDC-ASC210275839/2021	Illumina NovaSeq 6000	PAIRED	RT-PCR	VIRAL RNA	Severe acute respiratory syndrome coronavirus 2	Homo sapiens	ILLUMINA	2021-08-05	United States	North America	20	24.7313	0	0.035147	739541
SRR15625581	PRJNA731148	AMPLICON	SAMN20994010	SRX11922686	SARS-CoV-2/Human/USA/FL-CDC-ASC210275838/2021	Illumina NovaSeq 6000	PAIRED	RT-PCR	VIRAL RNA	Severe acute respiratory syndrome coronavirus 2	Homo sapiens	ILLUMINA	2021-08-05	United States	North America	55	5911.33	7693	0.935023	176766515
SRR15625583	PRJNA731148	AMPLICON	SAMN20993776	SRX11922684	SARS-CoV-2/Human/USA/LA-CDC-ASC210275836/2021	Illumina NovaSeq 6000	PAIRED	RT-PCR	VIRAL RNA	Severe acute respiratory syndrome coronavirus 2	Homo sapiens	ILLUMINA	2021-08-05	United States	North America	56	7005.78	7937	0.969535	209493850
SRR15625584	PRJNA731148	AMPLICON	SAMN20993777	SRX11922683	SARS-CoV-2/Human/USA/LA-CDC-ASC210275835/2021	Illumina NovaSeq 6000	PAIRED	RT-PCR	VIRAL RNA	Severe acute respiratory syndrome coronavirus 2	Homo sapiens	ILLUMINA	2021-08-05	United States	North America	54	1314.16	894	0.926964	39297371
SRR15625586	PRJNA731148	AMPLICON	SAMN20991533	SRX11922681	SARS-CoV-2/Human/USA/TX-CDC-ASC210275832/2021	Illumina NovaSeq 6000	PAIRED	RT-PCR	VIRAL RNA	Severe acute respiratory syndrome coronavirus 2	Homo sapiens	ILLUMINA	2021-08-05	United States	North America	52	4377.34	4347	0.941611	130895713
SRR15625588	PRJNA731148	AMPLICON	SAMN20993844	SRX11922679	SARS-CoV-2/Human/USA/IL-CDC-ASC210275829/2021	Illumina NovaSeq 6000	PAIRED	RT-PCR	VIRAL RNA	Severe acute respiratory syndrome coronavirus 2	Homo sapiens	ILLUMINA	2021-08-05	United States	North America	69	5588.97	7471	0.937632	167127103
SRR15625589	PRJNA731148	AMPLICON	SAMN20994638	SRX11922678	SARS-CoV-2/Human/USA/CA-CDC-ASC210275828/2021	Illumina NovaSeq 6000	PAIRED	RT-PCR	VIRAL RNA	Severe acute respiratory syndrome coronavirus 2	Homo sapiens	ILLUMINA	2021-08-05	United States	North America	57	5855.85	7663	0.929873	175107463
SRR15625590	PRJNA731148	AMPLICON	SAMN20994011	SRX11922677	SARS-CoV-2/Human/USA/FL-CDC-ASC210275827/2021	Illumina NovaSeq 6000	PAIRED	RT-PCR	VIRAL RNA	Severe acute respiratory syndrome coronavirus 2	Homo sapiens	ILLUMINA	2021-08-05	United States	North America	57	5744.35	7676	0.93703	171773316
SRR15625592	PRJNA731148	AMPLICON	SAMN20994801	SRX11922675	SARS-CoV-2/Human/USA/AL-CDC-ASC210275825/2021	Illumina NovaSeq 6000	PAIRED	RT-PCR	VIRAL RNA	Severe acute respiratory syndrome coronavirus 2	Homo sapiens	ILLUMINA	2021-08-05	United States	North America	68	3447.79	1414	0.746848	103099288
SRR15625593	PRJNA731148	AMPLICON	SAMN20994802	SRX11922674	SARS-CoV-2/Human/USA/AL-CDC-ASC210275824/2021	Illumina NovaSeq 6000	PAIRED	RT-PCR	VIRAL RNA	Severe acute respiratory syndrome coronavirus 2	Homo sapiens	ILLUMINA	2021-08-05	United States	North America	61	5635.01	7696	0.943317	168503661
SRR15625594	PRJNA731148	AMPLICON	SAMN20993572	SRX11922673	SARS-CoV-2/Human/USA/OH-CDC-ASC210275823/2021	Illumina NovaSeq 6000	PAIRED	RT-PCR	VIRAL RNA	Severe acute respiratory syndrome coronavirus 2	Homo sapiens	ILLUMINA	2021-08-05	United States	North America	54	6652.86	7895	0.962679	198940505
SRR15625595	PRJNA731148	AMPLICON	SAMN20993897	SRX11922672	SARS-CoV-2/Human/USA/GA-CDC-ASC210275821/2021	Illumina NovaSeq 6000	PAIRED	RT-PCR	VIRAL RNA	Severe acute respiratory syndrome coronavirus 2	Homo sapiens	ILLUMINA	2021-08-05	United States	North America	57	3134.55	1549	0.789687	93732329
SRR15625597	PRJNA731148	AMPLICON	SAMN20993899	SRX11922670	SARS-CoV-2/Human/USA/GA-CDC-ASC210275818/2021	Illumina NovaSeq 6000	PAIRED	RT-PCR	VIRAL RNA	Severe acute respiratory syndrome coronavirus 2	Homo sapiens	ILLUMINA	2021-08-04	United States	North America	49	4135.85	3821	0.91847	123674426
SRR15625599	PRJNA731148	AMPLICON	SAMN20993483	SRX11922668	SARS-CoV-2/Human/USA/TN-CDC-ASC210272091/2021	Illumina NovaSeq 6000	PAIRED	RT-PCR	VIRAL RNA	Severe acute respiratory syndrome coronavirus 2	Homo sapiens	ILLUMINA	2021-08-03	United States	North America	49	3957.75	3076	0.96793	118348470
SRR15625600	PRJNA731148	AMPLICON	SAMN20993484	SRX11922667	SARS-CoV-2/Human/USA/TN-CDC-ASC210272090/2021	Illumina NovaSeq 6000	PAIRED	RT-PCR	VIRAL RNA	Severe acute respiratory syndrome coronavirus 2	Homo sapiens	ILLUMINA	2021-08-04	United States	North America	55	7316.79	7899	0.997559	218794025
SRR15625602	PRJNA731148	AMPLICON	SAMN20991573	SRX11922665	SARS-CoV-2/Human/USA/TX-CDC-ASC210272088/2021	Illumina NovaSeq 6000	PAIRED	RT-PCR	VIRAL RNA	Severe acute respiratory syndrome coronavirus 2	Homo sapiens	ILLUMINA	2021-08-04	United States	North America	69	962.371	243	0.642879	28777766
SRR15625603	PRJNA731148	AMPLICON	SAMN20993486	SRX11922664	SARS-CoV-2/Human/USA/TN-CDC-ASC210272086/2021	Illumina NovaSeq 6000	PAIRED	RT-PCR	VIRAL RNA	Severe acute respiratory syndrome coronavirus 2	Homo sapiens	ILLUMINA	2021-08-03	United States	North America	62	2150.71	1112	0.879878	64312610
SRR15625604	PRJNA731148	AMPLICON	SAMN20991574	SRX11922663	SARS-CoV-2/Human/USA/TX-CDC-ASC210272085/2021	Illumina NovaSeq 6000	PAIRED	RT-PCR	VIRAL RNA	Severe acute respiratory syndrome coronavirus 2	Homo sapiens	ILLUMINA	2021-08-03	United States	North America	55	6088.18	7545	0.979969	182054734
SRR15625605	PRJNA731148	AMPLICON	SAMN20991575	SRX11922662	SARS-CoV-2/Human/USA/TX-CDC-ASC210272084/2021	Illumina NovaSeq 6000	PAIRED	RT-PCR	VIRAL RNA	Severe acute respiratory syndrome coronavirus 2	Homo sapiens	ILLUMINA	2021-08-03	United States	North America	50	6414.77	7716	0.986891	191820787
SRR15625606	PRJNA731148	AMPLICON	SAMN20993487	SRX11922661	SARS-CoV-2/Human/USA/TN-CDC-ASC210272083/2021	Illumina NovaSeq 6000	PAIRED	RT-PCR	VIRAL RNA	Severe acute respiratory syndrome coronavirus 2	Homo sapiens	ILLUMINA	2021-08-04	United States	North America	52	1057.49	672	0.943083	31622061
SRR15625608	PRJNA731148	AMPLICON	SAMN20993594	SRX11922659	SARS-CoV-2/Human/USA/NV-CDC-ASC210272081/2021	Illumina NovaSeq 6000	PAIRED	RT-PCR	VIRAL RNA	Severe acute respiratory syndrome coronavirus 2	Homo sapiens	ILLUMINA	2021-08-02	United States	North America	65	686.953	102	0.504364	20541946
SRR15625609	PRJNA731148	AMPLICON	SAMN20994064	SRX11922658	SARS-CoV-2/Human/USA/FL-CDC-ASC210272080/2021	Illumina NovaSeq 6000	PAIRED	RT-PCR	VIRAL RNA	Severe acute respiratory syndrome coronavirus 2	Homo sapiens	ILLUMINA	2021-08-03	United States	North America	61	3543.52	2734	0.876902	105962015
SRR15625615	PRJNA731148	AMPLICON	SAMN20993912	SRX11922652	SARS-CoV-2/Human/USA/GA-CDC-ASC210272074/2021	Illumina NovaSeq 6000	PAIRED	RT-PCR	VIRAL RNA	Severe acute respiratory syndrome coronavirus 2	Homo sapiens	ILLUMINA	2021-08-03	United States	North America	55	6990.27	7825	0.997458	209030085
SRR15625617	PRJNA731148	AMPLICON	SAMN20994067	SRX11922650	SARS-CoV-2/Human/USA/FL-CDC-ASC210272071/2021	Illumina NovaSeq 6000	PAIRED	RT-PCR	VIRAL RNA	Severe acute respiratory syndrome coronavirus 2	Homo sapiens	ILLUMINA	2021-08-03	United States	North America	70	1006.13	265	0.645387	30086249
SRR15625621	PRJNA731148	AMPLICON	SAMN20993649	SRX11922646	SARS-CoV-2/Human/USA/NC-CDC-ASC210272067/2021	Illumina NovaSeq 6000	PAIRED	RT-PCR	VIRAL RNA	Severe acute respiratory syndrome coronavirus 2	Homo sapiens	ILLUMINA	2021-08-03	United States	North America	59	7134.86	7906	0.982075	213353784
SRR15625622	PRJNA731148	AMPLICON	SAMN20994805	SRX11922645	SARS-CoV-2/Human/USA/AL-CDC-ASC210272066/2021	Illumina NovaSeq 6000	PAIRED	RT-PCR	VIRAL RNA	Severe acute respiratory syndrome coronavirus 2	Homo sapiens	ILLUMINA	2021-08-02	United States	North America	63	6080.14	7368	0.97435	181814526
SRR15625623	PRJNA731148	AMPLICON	SAMN20993650	SRX11922644	SARS-CoV-2/Human/USA/NC-CDC-ASC210272065/2021	Illumina NovaSeq 6000	PAIRED	RT-PCR	VIRAL RNA	Severe acute respiratory syndrome coronavirus 2	Homo sapiens	ILLUMINA	2021-08-03	United States	North America	61	6149.73	7507	0.974518	183895365
SRR15625624	PRJNA731148	AMPLICON	SAMN20993651	SRX11922643	SARS-CoV-2/Human/USA/NC-CDC-ASC210272064/2021	Illumina NovaSeq 6000	PAIRED	RT-PCR	VIRAL RNA	Severe acute respiratory syndrome coronavirus 2	Homo sapiens	ILLUMINA	2021-08-03	United States	North America	56	7208.97	7884	0.99184	215569926
SRR15625627	PRJNA731148	AMPLICON	SAMN20991579	SRX11922640	SARS-CoV-2/Human/USA/TX-CDC-ASC210271851/2021	Illumina NovaSeq 6000	PAIRED	RT-PCR	VIRAL RNA	Severe acute respiratory syndrome coronavirus 2	Homo sapiens	ILLUMINA	2021-08-03	United States	North America	55	1103.33	742	0.864863	32992954
SRR15625628	PRJNA731148	AMPLICON	SAMN20993746	SRX11922639	SARS-CoV-2/Human/USA/MA-CDC-ASC210271850/2021	Illumina NovaSeq 6000	PAIRED	RT-PCR	VIRAL RNA	Severe acute respiratory syndrome coronavirus 2	Homo sapiens	ILLUMINA	2021-08-03	United States	North America	56	6764.87	7839	0.964084	202289811
SRR15625629	PRJNA731148	AMPLICON	SAMN20991580	SRX11922638	SARS-CoV-2/Human/USA/TX-CDC-ASC210271846/2021	Illumina NovaSeq 6000	PAIRED	RT-PCR	VIRAL RNA	Severe acute respiratory syndrome coronavirus 2	Homo sapiens	ILLUMINA	2021-08-03	United States	North America	66	6794.51	7930	0.962378	203176097
SRR15625631	PRJNA731148	AMPLICON	SAMN20991635	SRX11922636	SARS-CoV-2/Human/USA/TX-CDC-ASC210183850/2021	Illumina NovaSeq 6000	PAIRED	RT-PCR	VIRAL RNA	Severe acute respiratory syndrome coronavirus 2	Homo sapiens	ILLUMINA	2021-08-06	United States	North America	60	2786.46	1325	0.866201	83323632
SRR15625633	PRJNA731148	AMPLICON	SAMN20991637	SRX11922634	SARS-CoV-2/Human/USA/TX-CDC-ASC210183848/2021	Illumina NovaSeq 6000	PAIRED	RT-PCR	VIRAL RNA	Severe acute respiratory syndrome coronavirus 2	Homo sapiens	ILLUMINA	2021-08-06	United States	North America	56	7223.87	7917	0.997024	216015305
SRR15625634	PRJNA731148	AMPLICON	SAMN20993596	SRX11922633	SARS-CoV-2/Human/USA/NV-CDC-ASC210183847/2021	Illumina NovaSeq 6000	PAIRED	RT-PCR	VIRAL RNA	Severe acute respiratory syndrome coronavirus 2	Homo sapiens	ILLUMINA	2021-08-06	United States	North America	54	2107.98	1312	0.963114	63034931
SRR15625636	PRJNA731148	AMPLICON	SAMN20993930	SRX11922996	SARS-CoV-2/Human/USA/GA-CDC-ASC210183542/2021	Illumina NovaSeq 6000	PAIRED	RT-PCR	VIRAL RNA	Severe acute respiratory syndrome coronavirus 2	Homo sapiens	ILLUMINA	2021-08-07	United States	North America	61	3328.15	2589	0.943083	99521538
SRR15625638	PRJNA731148	AMPLICON	SAMN20994817	SRX11922994	SARS-CoV-2/Human/USA/AL-CDC-ASC210183528/2021	Illumina NovaSeq 6000	PAIRED	RT-PCR	VIRAL RNA	Severe acute respiratory syndrome coronavirus 2	Homo sapiens	ILLUMINA	2021-08-05	United States	North America	66	6341.9	7677	0.968164	189641854
SRR15625639	PRJNA731148	AMPLICON	SAMN20994723	SRX11922993	SARS-CoV-2/Human/USA/CA-CDC-ASC210183527/2021	Illumina NovaSeq 6000	PAIRED	RT-PCR	VIRAL RNA	Severe acute respiratory syndrome coronavirus 2	Homo sapiens	ILLUMINA	2021-08-04	United States	North America	52	7443.9	7940	0.998662	222594833
SRR15625640	PRJNA731148	AMPLICON	SAMN20991647	SRX11922992	SARS-CoV-2/Human/USA/TX-CDC-ASC210183526/2021	Illumina NovaSeq 6000	PAIRED	RT-PCR	VIRAL RNA	Severe acute respiratory syndrome coronavirus 2	Homo sapiens	ILLUMINA	2021-08-05	United States	North America	59	3857.36	3701	0.979868	115346617
SRR15625641	PRJNA731148	AMPLICON	SAMN20991471	SRX11922991	SARS-CoV-2/Human/USA/WI-CDC-ASC210183525/2021	Illumina NovaSeq 6000	PAIRED	RT-PCR	VIRAL RNA	Severe acute respiratory syndrome coronavirus 2	Homo sapiens	ILLUMINA	2021-08-05	United States	North America	48	7598.73	7952	0.998629	227224858
SRR15625644	PRJNA731148	AMPLICON	SAMN20993498	SRX11922988	SARS-CoV-2/Human/USA/TN-CDC-ASC210183522/2021	Illumina NovaSeq 6000	PAIRED	RT-PCR	VIRAL RNA	Severe acute respiratory syndrome coronavirus 2	Homo sapiens	ILLUMINA	2021-08-05	United States	North America	55	6681.75	7748	0.97639	199804425
SRR15625645	PRJNA731148	AMPLICON	SAMN20994508	SRX11922987	SARS-CoV-2/Human/USA/FL-CDC-ASC210183520/2021	Illumina NovaSeq 6000	PAIRED	RT-PCR	VIRAL RNA	Severe acute respiratory syndrome coronavirus 2	Homo sapiens	ILLUMINA	2021-08-05	United States	North America	54	7567.41	7947	0.997559	226288259
SRR15625646	PRJNA731148	AMPLICON	SAMN20994509	SRX11922986	SARS-CoV-2/Human/USA/FL-CDC-ASC210183519/2021	Illumina NovaSeq 6000	PAIRED	RT-PCR	VIRAL RNA	Severe acute respiratory syndrome coronavirus 2	Homo sapiens	ILLUMINA	2021-08-05	United States	North America	50	7386.49	7902	0.997458	220878249
SRR15625648	PRJNA731148	AMPLICON	SAMN20994511	SRX11922984	SARS-CoV-2/Human/USA/FL-CDC-ASC210183517/2021	Illumina NovaSeq 6000	PAIRED	RT-PCR	VIRAL RNA	Severe acute respiratory syndrome coronavirus 2	Homo sapiens	ILLUMINA	2021-08-05	United States	North America	56	6713.87	7889	0.988697	200764973
SRR15625650	PRJNA731148	AMPLICON	SAMN20993730	SRX11922982	SARS-CoV-2/Human/USA/MD-CDC-ASC210183514/2021	Illumina NovaSeq 6000	PAIRED	RT-PCR	VIRAL RNA	Severe acute respiratory syndrome coronavirus 2	Homo sapiens	ILLUMINA	2021-08-05	United States	North America	43	415.364	22	0.387921	12420624
SRR15625651	PRJNA731148	AMPLICON	SAMN20994513	SRX11922981	SARS-CoV-2/Human/USA/FL-CDC-ASC210183513/2021	Illumina NovaSeq 6000	PAIRED	RT-PCR	VIRAL RNA	Severe acute respiratory syndrome coronavirus 2	Homo sapiens	ILLUMINA	2021-08-05	United States	North America	78	2253.27	707	0.787546	67379597
SRR15625652	PRJNA731148	AMPLICON	SAMN20993811	SRX11922980	SARS-CoV-2/Human/USA/KY-CDC-ASC210183511/2021	Illumina NovaSeq 6000	PAIRED	RT-PCR	VIRAL RNA	Severe acute respiratory syndrome coronavirus 2	Homo sapiens	ILLUMINA	2021-08-08	United States	North America	51	3084.04	2207	0.945858	92221936
SRR15625653	PRJNA731148	AMPLICON	SAMN20993812	SRX11922979	SARS-CoV-2/Human/USA/KY-CDC-ASC210183510/2021	Illumina NovaSeq 6000	PAIRED	RT-PCR	VIRAL RNA	Severe acute respiratory syndrome coronavirus 2	Homo sapiens	ILLUMINA	2021-08-06	United States	North America	14	7.09237	0	0.00327726	212083
SRR15625655	PRJNA731148	AMPLICON	SAMN20991473	SRX11922977	SARS-CoV-2/Human/USA/WI-CDC-ASC210183508/2021	Illumina NovaSeq 6000	PAIRED	RT-PCR	VIRAL RNA	Severe acute respiratory syndrome coronavirus 2	Homo sapiens	ILLUMINA	2021-08-08	United States	North America	62	3683.91	3031	0.935826	110159973
SRR15625657	PRJNA731148	AMPLICON	SAMN20993852	SRX11922975	SARS-CoV-2/Human/USA/IL-CDC-ASC210183506/2021	Illumina NovaSeq 6000	PAIRED	RT-PCR	VIRAL RNA	Severe acute respiratory syndrome coronavirus 2	Homo sapiens	ILLUMINA	2021-08-08	United States	North America	60	6771.13	7808	0.988396	202477131
SRR15625658	PRJNA731148	AMPLICON	SAMN20991475	SRX11922974	SARS-CoV-2/Human/USA/WI-CDC-ASC210183505/2021	Illumina NovaSeq 6000	PAIRED	RT-PCR	VIRAL RNA	Severe acute respiratory syndrome coronavirus 2	Homo sapiens	ILLUMINA	2021-08-08	United States	North America	93	2798.41	9	0.396148	83680820
SRR15625659	PRJNA731148	AMPLICON	SAMN20993687	SRX11922973	SARS-CoV-2/Human/USA/MO-CDC-ASC210183504/2021	Illumina NovaSeq 6000	PAIRED	RT-PCR	VIRAL RNA	Severe acute respiratory syndrome coronavirus 2	Homo sapiens	ILLUMINA	2021-08-08	United States	North America	54	7131.59	7858	0.99699	213256017
SRR15625662	PRJNA731148	AMPLICON	SAMN20993832	SRX11922970	SARS-CoV-2/Human/USA/IN-CDC-ASC210183500/2021	Illumina NovaSeq 6000	PAIRED	RT-PCR	VIRAL RNA	Severe acute respiratory syndrome coronavirus 2	Homo sapiens	ILLUMINA	2021-08-07	United States	North America	56	6914.95	7788	0.99184	206777896
SRR15625664	PRJNA731148	AMPLICON	SAMN20993979	SRX11922968	SARS-CoV-2/Human/USA/FL-CDC-ASC210276057/2021	Illumina NovaSeq 6000	PAIRED	RT-PCR	VIRAL RNA	Severe acute respiratory syndrome coronavirus 2	Homo sapiens	ILLUMINA	2021-08-05	United States	North America	49	2036.89	285	0.556633	60909271
SRR15625665	PRJNA731148	AMPLICON	SAMN20993735	SRX11922967	SARS-CoV-2/Human/USA/MA-CDC-ASC210276056/2021	Illumina NovaSeq 6000	PAIRED	RT-PCR	VIRAL RNA	Severe acute respiratory syndrome coronavirus 2	Homo sapiens	ILLUMINA	2021-08-05	United States	North America	57	7329.09	7919	0.99689	219161636
SRR15625666	PRJNA731148	AMPLICON	SAMN20991513	SRX11922966	SARS-CoV-2/Human/USA/TX-CDC-ASC210276055/2021	Illumina NovaSeq 6000	PAIRED	RT-PCR	VIRAL RNA	Severe acute respiratory syndrome coronavirus 2	Homo sapiens	ILLUMINA	2021-08-05	United States	North America	55	656.328	443	0.908972	19626187
SRR15625669	PRJNA731148	AMPLICON	SAMN20993736	SRX11922963	SARS-CoV-2/Human/USA/MA-CDC-ASC210276052/2021	Illumina NovaSeq 6000	PAIRED	RT-PCR	VIRAL RNA	Severe acute respiratory syndrome coronavirus 2	Homo sapiens	ILLUMINA	2021-08-05	United States	North America	52	4772.72	5328	0.951343	142718513
SRR15625670	PRJNA731148	AMPLICON	SAMN20991516	SRX11922962	SARS-CoV-2/Human/USA/TX-CDC-ASC210276051/2021	Illumina NovaSeq 6000	PAIRED	RT-PCR	VIRAL RNA	Severe acute respiratory syndrome coronavirus 2	Homo sapiens	ILLUMINA	2021-08-05	United States	North America	48	6064.97	7294	0.980604	181360946
SRR15625671	PRJNA731148	AMPLICON	SAMN20991517	SRX11922961	SARS-CoV-2/Human/USA/TX-CDC-ASC210276050/2021	Illumina NovaSeq 6000	PAIRED	RT-PCR	VIRAL RNA	Severe acute respiratory syndrome coronavirus 2	Homo sapiens	ILLUMINA	2021-08-05	United States	North America	55	5856.03	7168	0.974752	175112861
SRR15625672	PRJNA731148	AMPLICON	SAMN20994796	SRX11922960	SARS-CoV-2/Human/USA/AL-CDC-ASC210276037/2021	Illumina NovaSeq 6000	PAIRED	RT-PCR	VIRAL RNA	Severe acute respiratory syndrome coronavirus 2	Homo sapiens	ILLUMINA	2021-08-05	United States	North America	63	5570.27	6621	0.955958	166567642
SRR15625673	PRJNA731148	AMPLICON	SAMN20993602	SRX11922959	SARS-CoV-2/Human/USA/NJ-CDC-ASC210276036/2021	Illumina NovaSeq 6000	PAIRED	RT-PCR	VIRAL RNA	Severe acute respiratory syndrome coronavirus 2	Homo sapiens	ILLUMINA	2021-08-05	United States	North America	97	2013.85	673	0.78029	60220206
SRR15625674	PRJNA731148	AMPLICON	SAMN20993603	SRX11922958	SARS-CoV-2/Human/USA/NJ-CDC-ASC210276034/2021	Illumina NovaSeq 6000	PAIRED	RT-PCR	VIRAL RNA	Severe acute respiratory syndrome coronavirus 2	Homo sapiens	ILLUMINA	2021-08-05	United States	North America	41	312.021	1	0.262549	9330378
SRR15625675	PRJNA731148	AMPLICON	SAMN20994607	SRX11922957	SARS-CoV-2/Human/USA/CA-CDC-ASC210276033/2021	Illumina NovaSeq 6000	PAIRED	RT-PCR	VIRAL RNA	Severe acute respiratory syndrome coronavirus 2	Homo sapiens	ILLUMINA	2021-08-05	United States	North America	48	7415.53	7937	0.996857	221746473
SRR15625676	PRJNA731148	AMPLICON	SAMN20994608	SRX11922956	SARS-CoV-2/Human/USA/CA-CDC-ASC210276032/2021	Illumina NovaSeq 6000	PAIRED	RT-PCR	VIRAL RNA	Severe acute respiratory syndrome coronavirus 2	Homo sapiens	ILLUMINA	2021-08-05	United States	North America	53	7083.48	7883	0.996622	211817182
SRR15625677	PRJNA731148	AMPLICON	SAMN20994609	SRX11922955	SARS-CoV-2/Human/USA/CA-CDC-ASC210276031/2021	Illumina NovaSeq 6000	PAIRED	RT-PCR	VIRAL RNA	Severe acute respiratory syndrome coronavirus 2	Homo sapiens	ILLUMINA	2021-08-05	United States	North America	55	3844.3	2804	0.970939	114956118
SRR15625678	PRJNA731148	AMPLICON	SAMN20994610	SRX11922954	SARS-CoV-2/Human/USA/CA-CDC-ASC210276030/2021	Illumina NovaSeq 6000	PAIRED	RT-PCR	VIRAL RNA	Severe acute respiratory syndrome coronavirus 2	Homo sapiens	ILLUMINA	2021-08-05	United States	North America	60	3608.45	2756	0.89486	107903446
SRR15625679	PRJNA731148	AMPLICON	SAMN20994611	SRX11922953	SARS-CoV-2/Human/USA/CA-CDC-ASC210276029/2021	Illumina NovaSeq 6000	PAIRED	RT-PCR	VIRAL RNA	Severe acute respiratory syndrome coronavirus 2	Homo sapiens	ILLUMINA	2021-08-05	United States	North America	41	1974.06	144	0.513159	59030227
SRR15625683	PRJNA731148	AMPLICON	SAMN20993717	SRX11922949	SARS-CoV-2/Human/USA/MD-CDC-ASC210276025/2021	Illumina NovaSeq 6000	PAIRED	RT-PCR	VIRAL RNA	Severe acute respiratory syndrome coronavirus 2	Homo sapiens	ILLUMINA	2021-08-05	United States	North America	50	2984.6	2553	0.978397	89248470
SRR15625685	PRJNA731148	AMPLICON	SAMN20993704	SRX11922947	SARS-CoV-2/Human/USA/MI-CDC-ASC210276023/2021	Illumina NovaSeq 6000	PAIRED	RT-PCR	VIRAL RNA	Severe acute respiratory syndrome coronavirus 2	Homo sapiens	ILLUMINA	2021-08-05	United States	North America	57	3319	2491	0.968331	99248181
SRR15625686	PRJNA731148	AMPLICON	SAMN20994613	SRX11922946	SARS-CoV-2/Human/USA/CA-CDC-ASC210276022/2021	Illumina NovaSeq 6000	PAIRED	RT-PCR	VIRAL RNA	Severe acute respiratory syndrome coronavirus 2	Homo sapiens	ILLUMINA	2021-08-05	United States	North America	56	5569.62	6335	0.978898	166548302
SRR15625688	PRJNA731148	AMPLICON	SAMN20994567	SRX11922944	SARS-CoV-2/Human/USA/DE-CDC-ASC210276020/2021	Illumina NovaSeq 6000	PAIRED	RT-PCR	VIRAL RNA	Severe acute respiratory syndrome coronavirus 2	Homo sapiens	ILLUMINA	2021-08-05	United States	North America	52	6565.23	7826	0.985085	196319929
SRR15625689	PRJNA731148	AMPLICON	SAMN20994568	SRX11922943	SARS-CoV-2/Human/USA/DE-CDC-ASC210276019/2021	Illumina NovaSeq 6000	PAIRED	RT-PCR	VIRAL RNA	Severe acute respiratory syndrome coronavirus 2	Homo sapiens	ILLUMINA	2021-08-05	United States	North America	55	4586.07	4586	0.967896	137137325
SRR15625690	PRJNA731148	AMPLICON	SAMN20993705	SRX11922942	SARS-CoV-2/Human/USA/MI-CDC-ASC210276018/2021	Illumina NovaSeq 6000	PAIRED	RT-PCR	VIRAL RNA	Severe acute respiratory syndrome coronavirus 2	Homo sapiens	ILLUMINA	2021-08-05	United States	North America	62	5461.66	6412	0.979734	163319962
SRR15625691	PRJNA731148	AMPLICON	SAMN20993718	SRX11922941	SARS-CoV-2/Human/USA/MD-CDC-ASC210276017/2021	Illumina NovaSeq 6000	PAIRED	RT-PCR	VIRAL RNA	Severe acute respiratory syndrome coronavirus 2	Homo sapiens	ILLUMINA	2021-08-05	United States	North America	66	961.898	314	0.706685	28763623
SRR15625694	PRJNA731148	AMPLICON	SAMN20993982	SRX11922938	SARS-CoV-2/Human/USA/FL-CDC-ASC210276012/2021	Illumina NovaSeq 6000	PAIRED	RT-PCR	VIRAL RNA	Severe acute respiratory syndrome coronavirus 2	Homo sapiens	ILLUMINA	2021-08-05	United States	North America	46	538.376	390	0.899876	16099050
SRR15625695	PRJNA731148	AMPLICON	SAMN20994679	SRX11922937	SARS-CoV-2/Human/USA/CA-CDC-ASC210270834/2021	Illumina NovaSeq 6000	PAIRED	RT-PCR	VIRAL RNA	Severe acute respiratory syndrome coronavirus 2	Homo sapiens	ILLUMINA	2021-08-03	United States	North America	52	4079.57	3060	0.970572	121991313
SRR15625696	PRJNA731148	AMPLICON	SAMN20991585	SRX11922936	SARS-CoV-2/Human/USA/TX-CDC-ASC210270691/2021	Illumina NovaSeq 6000	PAIRED	RT-PCR	VIRAL RNA	Severe acute respiratory syndrome coronavirus 2	Homo sapiens	ILLUMINA	2021-08-03	United States	North America	57	7257.75	7903	0.997425	217028525
SRR15625697	PRJNA731148	AMPLICON	SAMN20991586	SRX11922935	SARS-CoV-2/Human/USA/TX-CDC-ASC210270690/2021	Illumina NovaSeq 6000	PAIRED	RT-PCR	VIRAL RNA	Severe acute respiratory syndrome coronavirus 2	Homo sapiens	ILLUMINA	2021-08-03	United States	North America	57	6614	7522	0.996589	197778587
SRR15625699	PRJNA731148	AMPLICON	SAMN20991588	SRX11922933	SARS-CoV-2/Human/USA/TX-CDC-ASC210270688/2021	Illumina NovaSeq 6000	PAIRED	RT-PCR	VIRAL RNA	Severe acute respiratory syndrome coronavirus 2	Homo sapiens	ILLUMINA	2021-08-03	United States	North America	61	6852	7796	0.986389	204895454
SRR15625701	PRJNA731148	AMPLICON	SAMN20991590	SRX11922931	SARS-CoV-2/Human/USA/TX-CDC-ASC210270686/2021	Illumina NovaSeq 6000	PAIRED	RT-PCR	VIRAL RNA	Severe acute respiratory syndrome coronavirus 2	Homo sapiens	ILLUMINA	2021-08-03	United States	North America	51	7498.32	7936	0.997492	224222198
SRR15625702	PRJNA731148	AMPLICON	SAMN20991591	SRX11922930	SARS-CoV-2/Human/USA/TX-CDC-ASC210270685/2021	Illumina NovaSeq 6000	PAIRED	RT-PCR	VIRAL RNA	Severe acute respiratory syndrome coronavirus 2	Homo sapiens	ILLUMINA	2021-08-02	United States	North America	59	7422.94	7921	0.997492	221968143
SRR15625703	PRJNA731148	AMPLICON	SAMN20991592	SRX11922929	SARS-CoV-2/Human/USA/TX-CDC-ASC210270684/2021	Illumina NovaSeq 6000	PAIRED	RT-PCR	VIRAL RNA	Severe acute respiratory syndrome coronavirus 2	Homo sapiens	ILLUMINA	2021-08-02	United States	North America	65	383.724	245	0.776109	11474485
SRR15625705	PRJNA731148	AMPLICON	SAMN20991594	SRX11922927	SARS-CoV-2/Human/USA/TX-CDC-ASC210270682/2021	Illumina NovaSeq 6000	PAIRED	RT-PCR	VIRAL RNA	Severe acute respiratory syndrome coronavirus 2	Homo sapiens	ILLUMINA	2021-08-03	United States	North America	61	772.411	646	0.921212	23097397
SRR15625706	PRJNA731148	AMPLICON	SAMN20994680	SRX11922926	SARS-CoV-2/Human/USA/CA-CDC-ASC210270681/2021	Illumina NovaSeq 6000	PAIRED	RT-PCR	VIRAL RNA	Severe acute respiratory syndrome coronavirus 2	Homo sapiens	ILLUMINA	2021-08-03	United States	North America	73	3671.13	3181	0.915728	109777880
SRR15625707	PRJNA731148	AMPLICON	SAMN20993517	SRX11922925	SARS-CoV-2/Human/USA/SC-CDC-ASC210270679/2021	Illumina NovaSeq 6000	PAIRED	RT-PCR	VIRAL RNA	Severe acute respiratory syndrome coronavirus 2	Homo sapiens	ILLUMINA	2021-08-03	United States	North America	55	6475.91	7660	0.98572	193649279
SRR15625711	PRJNA731148	AMPLICON	SAMN20991478	SRX11922921	SARS-CoV-2/Human/USA/VT-CDC-ASC210270647/2021	Illumina NovaSeq 6000	PAIRED	RT-PCR	VIRAL RNA	Severe acute respiratory syndrome coronavirus 2	Homo sapiens	ILLUMINA	2021-08-03	United States	North America	57	7390.94	7937	0.997425	221011370
SRR15625712	PRJNA731148	AMPLICON	SAMN20994681	SRX11922920	SARS-CoV-2/Human/USA/CA-CDC-ASC210270530/2021	Illumina NovaSeq 6000	PAIRED	RT-PCR	VIRAL RNA	Severe acute respiratory syndrome coronavirus 2	Homo sapiens	ILLUMINA	2021-08-02	United States	North America	76	1661.05	585	0.735812	49670452
SRR15625715	PRJNA731148	AMPLICON	SAMN20993518	SRX11922917	SARS-CoV-2/Human/USA/SC-CDC-ASC210270527/2021	Illumina NovaSeq 6000	PAIRED	RT-PCR	VIRAL RNA	Severe acute respiratory syndrome coronavirus 2	Homo sapiens	ILLUMINA	2021-08-03	United States	North America	57	7475.8	7939	0.997492	223548760
SRR15625722	PRJNA731148	AMPLICON	SAMN20993526	SRX11922910	SARS-CoV-2/Human/USA/RI-CDC-ASC210270520/2021	Illumina NovaSeq 6000	PAIRED	RT-PCR	VIRAL RNA	Severe acute respiratory syndrome coronavirus 2	Homo sapiens	ILLUMINA	2021-08-03	United States	North America	64	3304.92	1994	0.775374	98826877
SRR15625723	PRJNA731148	AMPLICON	SAMN20994684	SRX11922909	SARS-CoV-2/Human/USA/CA-CDC-ASC210270519/2021	Illumina NovaSeq 6000	PAIRED	RT-PCR	VIRAL RNA	Severe acute respiratory syndrome coronavirus 2	Homo sapiens	ILLUMINA	2021-08-03	United States	North America	59	7424.16	7938	0.995017	222004736
SRR15625724	PRJNA731148	AMPLICON	SAMN20991597	SRX11922908	SARS-CoV-2/Human/USA/TX-CDC-ASC210270518/2021	Illumina NovaSeq 6000	PAIRED	RT-PCR	VIRAL RNA	Severe acute respiratory syndrome coronavirus 2	Homo sapiens	ILLUMINA	2021-08-03	United States	North America	68	4236.36	4406	0.935592	126679922
SRR15625725	PRJNA731148	AMPLICON	SAMN20991598	SRX11922907	SARS-CoV-2/Human/USA/TX-CDC-ASC210270517/2021	Illumina NovaSeq 6000	PAIRED	RT-PCR	VIRAL RNA	Severe acute respiratory syndrome coronavirus 2	Homo sapiens	ILLUMINA	2021-08-03	United States	North America	54	6179.23	7644	0.99087	184777532
SRR15625728	PRJNA731148	AMPLICON	SAMN20993758	SRX11922904	SARS-CoV-2/Human/USA/MA-CDC-ASC210183461/2021	Illumina NovaSeq 6000	PAIRED	RT-PCR	VIRAL RNA	Severe acute respiratory syndrome coronavirus 2	Homo sapiens	ILLUMINA	2021-08-08	United States	North America	53	5612.08	6436	0.978564	167818127
SRR15625729	PRJNA731148	AMPLICON	SAMN20993759	SRX11922903	SARS-CoV-2/Human/USA/MA-CDC-ASC210183460/2021	Illumina NovaSeq 6000	PAIRED	RT-PCR	VIRAL RNA	Severe acute respiratory syndrome coronavirus 2	Homo sapiens	ILLUMINA	2021-08-08	United States	North America	51	7200.33	7887	0.997024	215311400
SRR15625734	PRJNA731148	AMPLICON	SAMN20994523	SRX11922898	SARS-CoV-2/Human/USA/FL-CDC-ASC210183455/2021	Illumina NovaSeq 6000	PAIRED	RT-PCR	VIRAL RNA	Severe acute respiratory syndrome coronavirus 2	Homo sapiens	ILLUMINA	2021-08-08	United States	North America	79	3396.1	2540	0.901515	101553670
SRR15625738	PRJNA731148	AMPLICON	SAMN20993762	SRX11922894	SARS-CoV-2/Human/USA/MA-CDC-ASC210183451/2021	Illumina NovaSeq 6000	PAIRED	RT-PCR	VIRAL RNA	Severe acute respiratory syndrome coronavirus 2	Homo sapiens	ILLUMINA	2021-08-08	United States	North America	50	7289.78	7934	0.995753	217986174
SRR15625740	PRJNA731148	AMPLICON	SAMN20993823	SRX11922892	SARS-CoV-2/Human/USA/KS-CDC-ASC210183449/2021	Illumina NovaSeq 6000	PAIRED	RT-PCR	VIRAL RNA	Severe acute respiratory syndrome coronavirus 2	Homo sapiens	ILLUMINA	2021-08-07	United States	North America	53	6536.57	7538	0.981708	195462913
SRR15625741	PRJNA731148	AMPLICON	SAMN20993763	SRX11922891	SARS-CoV-2/Human/USA/MA-CDC-ASC210183448/2021	Illumina NovaSeq 6000	PAIRED	RT-PCR	VIRAL RNA	Severe acute respiratory syndrome coronavirus 2	Homo sapiens	ILLUMINA	2021-08-08	United States	North America	48	7568.25	7947	0.997559	226313353
SRR15625743	PRJNA731148	AMPLICON	SAMN20994781	SRX11922889	SARS-CoV-2/Human/USA/AZ-CDC-ASC210183446/2021	Illumina NovaSeq 6000	PAIRED	RT-PCR	VIRAL RNA	Severe acute respiratory syndrome coronavirus 2	Homo sapiens	ILLUMINA	2021-08-08	United States	North America	51	7615.02	7949	0.998696	227711989
SRR15625744	PRJNA731148	AMPLICON	SAMN20994525	SRX11922888	SARS-CoV-2/Human/USA/FL-CDC-ASC210183445/2021	Illumina NovaSeq 6000	PAIRED	RT-PCR	VIRAL RNA	Severe acute respiratory syndrome coronavirus 2	Homo sapiens	ILLUMINA	2021-08-08	United States	North America	56	3291.71	2304	0.945658	98432040
SRR15625745	PRJNA731148	AMPLICON	SAMN20994782	SRX11922887	SARS-CoV-2/Human/USA/AZ-CDC-ASC210183443/2021	Illumina NovaSeq 6000	PAIRED	RT-PCR	VIRAL RNA	Severe acute respiratory syndrome coronavirus 2	Homo sapiens	ILLUMINA	2021-08-07	United States	North America	86	2335.98	1293	0.745343	69852867
SRR15625746	PRJNA731148	AMPLICON	SAMN20994526	SRX11922886	SARS-CoV-2/Human/USA/FL-CDC-ASC210183442/2021	Illumina NovaSeq 6000	PAIRED	RT-PCR	VIRAL RNA	Severe acute respiratory syndrome coronavirus 2	Homo sapiens	ILLUMINA	2021-08-08	United States	North America	82	3546.15	2986	0.91944	106040441
SRR15625747	PRJNA731148	AMPLICON	SAMN20994783	SRX11922885	SARS-CoV-2/Human/USA/AZ-CDC-ASC210183441/2021	Illumina NovaSeq 6000	PAIRED	RT-PCR	VIRAL RNA	Severe acute respiratory syndrome coronavirus 2	Homo sapiens	ILLUMINA	2021-08-08	United States	North America	52	6710.03	7817	0.987025	200649988
SRR15625748	PRJNA731148	AMPLICON	SAMN20994784	SRX11922884	SARS-CoV-2/Human/USA/AZ-CDC-ASC210183440/2021	Illumina NovaSeq 6000	PAIRED	RT-PCR	VIRAL RNA	Severe acute respiratory syndrome coronavirus 2	Homo sapiens	ILLUMINA	2021-08-08	United States	North America	54	5850.42	6830	0.978564	174945173
SRR15625749	PRJNA731148	AMPLICON	SAMN20994527	SRX11922883	SARS-CoV-2/Human/USA/FL-CDC-ASC210183439/2021	Illumina NovaSeq 6000	PAIRED	RT-PCR	VIRAL RNA	Severe acute respiratory syndrome coronavirus 2	Homo sapiens	ILLUMINA	2021-08-08	United States	North America	54	7599.41	7950	0.997525	227245152
SRR15625750	PRJNA731148	AMPLICON	SAMN20994528	SRX11922882	SARS-CoV-2/Human/USA/FL-CDC-ASC210183438/2021	Illumina NovaSeq 6000	PAIRED	RT-PCR	VIRAL RNA	Severe acute respiratory syndrome coronavirus 2	Homo sapiens	ILLUMINA	2021-08-08	United States	North America	55	6561.33	7549	0.992844	196203597
SRR15625753	PRJNA731148	AMPLICON	SAMN20993932	SRX11922879	SARS-CoV-2/Human/USA/GA-CDC-ASC210183384/2021	Illumina NovaSeq 6000	PAIRED	RT-PCR	VIRAL RNA	Severe acute respiratory syndrome coronavirus 2	Homo sapiens	ILLUMINA	2021-08-06	United States	North America	54	7550.94	7946	0.998194	225795828
SRR15625755	PRJNA731148	AMPLICON	SAMN20993933	SRX11922877	SARS-CoV-2/Human/USA/GA-CDC-ASC210183381/2021	Illumina NovaSeq 6000	PAIRED	RT-PCR	VIRAL RNA	Severe acute respiratory syndrome coronavirus 2	Homo sapiens	ILLUMINA	2021-08-06	United States	North America	51	7347.61	7934	0.995753	219715640
SRR15625759	PRJNA731148	AMPLICON	SAMN20994597	SRX11922873	SARS-CoV-2/Human/USA/CA-CDC-ASC210278061/2021	Illumina NovaSeq 6000	PAIRED	RT-PCR	VIRAL RNA	Severe acute respiratory syndrome coronavirus 2	Homo sapiens	ILLUMINA	2021-08-07	United States	North America	54	2715.65	1758	0.97726	81206226
SRR15625760	PRJNA731148	AMPLICON	SAMN20994598	SRX11922872	SARS-CoV-2/Human/USA/CA-CDC-ASC210278059/2021	Illumina NovaSeq 6000	PAIRED	RT-PCR	VIRAL RNA	Severe acute respiratory syndrome coronavirus 2	Homo sapiens	ILLUMINA	2021-08-07	United States	North America	78	896.212	171	0.546233	26799418
SRR15625761	PRJNA731148	AMPLICON	SAMN20993837	SRX11922871	SARS-CoV-2/Human/USA/IL-CDC-ASC210278058/2021	Illumina NovaSeq 6000	PAIRED	RT-PCR	VIRAL RNA	Severe acute respiratory syndrome coronavirus 2	Homo sapiens	ILLUMINA	2021-08-07	United States	North America	50	7305.04	7894	0.997358	218442640
SRR15625762	PRJNA731148	AMPLICON	SAMN20993768	SRX11922870	SARS-CoV-2/Human/USA/LA-CDC-ASC210278057/2021	Illumina NovaSeq 6000	PAIRED	RT-PCR	VIRAL RNA	Severe acute respiratory syndrome coronavirus 2	Homo sapiens	ILLUMINA	2021-08-07	United States	North America	54	7220.82	7921	0.991673	215924298
SRR15625763	PRJNA731148	AMPLICON	SAMN20993769	SRX11922869	SARS-CoV-2/Human/USA/LA-CDC-ASC210278056/2021	Illumina NovaSeq 6000	PAIRED	RT-PCR	VIRAL RNA	Severe acute respiratory syndrome coronavirus 2	Homo sapiens	ILLUMINA	2021-08-07	United States	North America	60	4756.3	5404	0.939906	142227735
SRR15625764	PRJNA731148	AMPLICON	SAMN20991504	SRX11922868	SARS-CoV-2/Human/USA/TX-CDC-ASC210278055/2021	Illumina NovaSeq 6000	PAIRED	RT-PCR	VIRAL RNA	Severe acute respiratory syndrome coronavirus 2	Homo sapiens	ILLUMINA	2021-08-06	United States	North America	53	7279.95	7875	0.997492	217692438
SRR15625765	PRJNA731148	AMPLICON	SAMN20994599	SRX11922867	SARS-CoV-2/Human/USA/CA-CDC-ASC210277776/2021	Illumina NovaSeq 6000	PAIRED	RT-PCR	VIRAL RNA	Severe acute respiratory syndrome coronavirus 2	Homo sapiens	ILLUMINA	2021-08-05	United States	North America	54	7109.07	7883	0.997392	212582492
SRR15625766	PRJNA731148	AMPLICON	SAMN20991505	SRX11922866	SARS-CoV-2/Human/USA/TX-CDC-ASC210277014/2021	Illumina NovaSeq 6000	PAIRED	RT-PCR	VIRAL RNA	Severe acute respiratory syndrome coronavirus 2	Homo sapiens	ILLUMINA	2021-08-05	United States	North America	51	7341.63	7901	0.997458	219536657
SRR15625768	PRJNA731148	AMPLICON	SAMN20991507	SRX11922864	SARS-CoV-2/Human/USA/TX-CDC-ASC210276362/2021	Illumina NovaSeq 6000	PAIRED	RT-PCR	VIRAL RNA	Severe acute respiratory syndrome coronavirus 2	Homo sapiens	ILLUMINA	2021-08-05	United States	North America	75	1987.25	699	0.811022	59424860
SRR15625770	PRJNA731148	AMPLICON	SAMN20994601	SRX11922862	SARS-CoV-2/Human/USA/CA-CDC-ASC210276360/2021	Illumina NovaSeq 6000	PAIRED	RT-PCR	VIRAL RNA	Severe acute respiratory syndrome coronavirus 2	Homo sapiens	ILLUMINA	2021-08-05	United States	North America	70	7012.53	7912	0.987861	209695646
SRR15625773	PRJNA731148	AMPLICON	SAMN20991508	SRX11922859	SARS-CoV-2/Human/USA/TX-CDC-ASC210276357/2021	Illumina NovaSeq 6000	PAIRED	RT-PCR	VIRAL RNA	Severe acute respiratory syndrome coronavirus 2	Homo sapiens	ILLUMINA	2021-08-05	United States	North America	58	7599.65	7956	0.994081	227252340
SRR15625774	PRJNA731148	AMPLICON	SAMN20991509	SRX11922858	SARS-CoV-2/Human/USA/TX-CDC-ASC210276356/2021	Illumina NovaSeq 6000	PAIRED	RT-PCR	VIRAL RNA	Severe acute respiratory syndrome coronavirus 2	Homo sapiens	ILLUMINA	2021-08-05	United States	North America	55	7044.35	7836	0.989232	210647304
SRR15625775	PRJNA731148	AMPLICON	SAMN20991510	SRX11922857	SARS-CoV-2/Human/USA/TX-CDC-ASC210276355/2021	Illumina NovaSeq 6000	PAIRED	RT-PCR	VIRAL RNA	Severe acute respiratory syndrome coronavirus 2	Homo sapiens	ILLUMINA	2021-08-05	United States	North America	59	7169.41	7892	0.987493	214386941
SRR15625777	PRJNA731148	AMPLICON	SAMN20994602	SRX11922855	SARS-CoV-2/Human/USA/CA-CDC-ASC210276353/2021	Illumina NovaSeq 6000	PAIRED	RT-PCR	VIRAL RNA	Severe acute respiratory syndrome coronavirus 2	Homo sapiens	ILLUMINA	2021-08-05	United States	North America	46	3272.85	2403	0.977226	97867953
SRR15625778	PRJNA731148	AMPLICON	SAMN20991511	SRX11922854	SARS-CoV-2/Human/USA/TX-CDC-ASC210276351/2021	Illumina NovaSeq 6000	PAIRED	RT-PCR	VIRAL RNA	Severe acute respiratory syndrome coronavirus 2	Homo sapiens	ILLUMINA	2021-08-05	United States	North America	73	6244.47	7789	0.979734	186728344
SRR15625779	PRJNA731148	AMPLICON	SAMN20991512	SRX11922853	SARS-CoV-2/Human/USA/TX-CDC-ASC210276350/2021	Illumina NovaSeq 6000	PAIRED	RT-PCR	VIRAL RNA	Severe acute respiratory syndrome coronavirus 2	Homo sapiens	ILLUMINA	2021-08-05	United States	North America	73	257.292	43	0.369996	7693796
SRR15625784	PRJNA731148	AMPLICON	SAMN20993948	SRX11922848	SARS-CoV-2/Human/USA/FL-CDC-ASC210276343/2021	Illumina NovaSeq 6000	PAIRED	RT-PCR	VIRAL RNA	Severe acute respiratory syndrome coronavirus 2	Homo sapiens	ILLUMINA	2021-08-05	United States	North America	54	6578.01	7633	0.994817	196702344
SRR15625785	PRJNA731148	AMPLICON	SAMN20993949	SRX11922847	SARS-CoV-2/Human/USA/FL-CDC-ASC210276342/2021	Illumina NovaSeq 6000	PAIRED	RT-PCR	VIRAL RNA	Severe acute respiratory syndrome coronavirus 2	Homo sapiens	ILLUMINA	2021-08-05	United States	North America	50	4083.41	3395	0.980905	122106326
SRR15625786	PRJNA731148	AMPLICON	SAMN20993950	SRX11922846	SARS-CoV-2/Human/USA/FL-CDC-ASC210276340/2021	Illumina NovaSeq 6000	PAIRED	RT-PCR	VIRAL RNA	Severe acute respiratory syndrome coronavirus 2	Homo sapiens	ILLUMINA	2021-08-05	United States	North America	50	6783.39	7878	0.988797	202843788
SRR15625787	PRJNA731148	AMPLICON	SAMN20993801	SRX11922845	SARS-CoV-2/Human/USA/KY-CDC-ASC210276337/2021	Illumina NovaSeq 6000	PAIRED	RT-PCR	VIRAL RNA	Severe acute respiratory syndrome coronavirus 2	Homo sapiens	ILLUMINA	2021-08-05	United States	North America	54	7003.79	7820	0.99582	209434423
SRR15625788	PRJNA731148	AMPLICON	SAMN20993802	SRX11922844	SARS-CoV-2/Human/USA/KY-CDC-ASC210276335/2021	Illumina NovaSeq 6000	PAIRED	RT-PCR	VIRAL RNA	Severe acute respiratory syndrome coronavirus 2	Homo sapiens	ILLUMINA	2021-08-05	United States	North America	63	6480.04	7523	0.992476	193772672
SRR15625789	PRJNA731148	AMPLICON	SAMN20993509	SRX11922843	SARS-CoV-2/Human/USA/SC-CDC-ASC210276334/2021	Illumina NovaSeq 6000	PAIRED	RT-PCR	VIRAL RNA	Severe acute respiratory syndrome coronavirus 2	Homo sapiens	ILLUMINA	2021-08-05	United States	North America	49	6626.87	7663	0.99689	198163421
SRR15625790	PRJNA731148	AMPLICON	SAMN20993624	SRX11922842	SARS-CoV-2/Human/USA/NC-CDC-ASC210276333/2021	Illumina NovaSeq 6000	PAIRED	RT-PCR	VIRAL RNA	Severe acute respiratory syndrome coronavirus 2	Homo sapiens	ILLUMINA	2021-08-05	United States	North America	71	3467.16	2849	0.897201	103678525
SRR15625791	PRJNA731148	AMPLICON	SAMN20994018	SRX11922841	SARS-CoV-2/Human/USA/FL-CDC-ASC210272755/2021	Illumina NovaSeq 6000	PAIRED	RT-PCR	VIRAL RNA	Severe acute respiratory syndrome coronavirus 2	Homo sapiens	ILLUMINA	2021-08-04	United States	North America	51	6696.94	7875	0.963415	200258678
SRR15625794	PRJNA731148	AMPLICON	SAMN20993552	SRX11922838	SARS-CoV-2/Human/USA/OR-CDC-ASC210272740/2021	Illumina NovaSeq 6000	PAIRED	RT-PCR	VIRAL RNA	Severe acute respiratory syndrome coronavirus 2	Homo sapiens	ILLUMINA	2021-08-03	United States	North America	84	3177.24	1482	0.783032	95009051
SRR15625795	PRJNA731148	AMPLICON	SAMN20993553	SRX11922837	SARS-CoV-2/Human/USA/OR-CDC-ASC210272735/2021	Illumina NovaSeq 6000	PAIRED	RT-PCR	VIRAL RNA	Severe acute respiratory syndrome coronavirus 2	Homo sapiens	ILLUMINA	2021-08-04	United States	North America	59	6916.25	7921	0.967762	206816727
SRR15625797	PRJNA731148	AMPLICON	SAMN20994644	SRX11922835	SARS-CoV-2/Human/USA/CA-CDC-ASC210272729/2021	Illumina NovaSeq 6000	PAIRED	RT-PCR	VIRAL RNA	Severe acute respiratory syndrome coronavirus 2	Homo sapiens	ILLUMINA	2021-08-04	United States	North America	58	6436.2	7860	0.956426	192461804
SRR15625798	PRJNA731148	AMPLICON	SAMN20994645	SRX11922834	SARS-CoV-2/Human/USA/CA-CDC-ASC210272728/2021	Illumina NovaSeq 6000	PAIRED	RT-PCR	VIRAL RNA	Severe acute respiratory syndrome coronavirus 2	Homo sapiens	ILLUMINA	2021-08-04	United States	North America	66	2486.91	999	0.782865	74366170
SRR15625799	PRJNA731148	AMPLICON	SAMN20993744	SRX11922833	SARS-CoV-2/Human/USA/MA-CDC-ASC210272720/2021	Illumina NovaSeq 6000	PAIRED	RT-PCR	VIRAL RNA	Severe acute respiratory syndrome coronavirus 2	Homo sapiens	ILLUMINA	2021-08-04	United States	North America	56	5955.6	7818	0.935759	178090411
SRR15625800	PRJNA731148	AMPLICON	SAMN20994646	SRX11922832	SARS-CoV-2/Human/USA/CA-CDC-ASC210272719/2021	Illumina NovaSeq 6000	PAIRED	RT-PCR	VIRAL RNA	Severe acute respiratory syndrome coronavirus 2	Homo sapiens	ILLUMINA	2021-08-03	United States	North America	56	6988.19	7927	0.969033	208967790
SRR15625801	PRJNA731148	AMPLICON	SAMN20993778	SRX11922831	SARS-CoV-2/Human/USA/LA-CDC-ASC210272705/2021	Illumina NovaSeq 6000	PAIRED	RT-PCR	VIRAL RNA	Severe acute respiratory syndrome coronavirus 2	Homo sapiens	ILLUMINA	2021-08-04	United States	North America	64	7092.63	7946	0.964519	212090932
SRR15625802	PRJNA731148	AMPLICON	SAMN20993779	SRX11922830	SARS-CoV-2/Human/USA/LA-CDC-ASC210272704/2021	Illumina NovaSeq 6000	PAIRED	RT-PCR	VIRAL RNA	Severe acute respiratory syndrome coronavirus 2	Homo sapiens	ILLUMINA	2021-08-04	United States	North America	58	6737.69	7931	0.963883	201477257
SRR15625803	PRJNA731148	AMPLICON	SAMN20993846	SRX11922829	SARS-CoV-2/Human/USA/IL-CDC-ASC210272498/2021	Illumina NovaSeq 6000	PAIRED	RT-PCR	VIRAL RNA	Severe acute respiratory syndrome coronavirus 2	Homo sapiens	ILLUMINA	2021-08-04	United States	North America	58	6502.15	7900	0.956693	194433663
SRR15625804	PRJNA731148	AMPLICON	SAMN20994647	SRX11922828	SARS-CoV-2/Human/USA/CA-CDC-ASC210272497/2021	Illumina NovaSeq 6000	PAIRED	RT-PCR	VIRAL RNA	Severe acute respiratory syndrome coronavirus 2	Homo sapiens	ILLUMINA	2021-08-04	United States	North America	65	5559.65	6498	0.952547	166250107
SRR15625806	PRJNA731148	AMPLICON	SAMN20991539	SRX11922826	SARS-CoV-2/Human/USA/TX-CDC-ASC210272495/2021	Illumina NovaSeq 6000	PAIRED	RT-PCR	VIRAL RNA	Severe acute respiratory syndrome coronavirus 2	Homo sapiens	ILLUMINA	2021-08-04	United States	North America	54	4183.27	3887	0.919373	125092356
SRR15625808	PRJNA731148	AMPLICON	SAMN20993641	SRX11922824	SARS-CoV-2/Human/USA/NC-CDC-ASC210272493/2021	Illumina NovaSeq 6000	PAIRED	RT-PCR	VIRAL RNA	Severe acute respiratory syndrome coronavirus 2	Homo sapiens	ILLUMINA	2021-08-04	United States	North America	73	5266.67	7136	0.910444	157489132
SRR15625809	PRJNA731148	AMPLICON	SAMN20994021	SRX11922823	SARS-CoV-2/Human/USA/FL-CDC-ASC210272492/2021	Illumina NovaSeq 6000	PAIRED	RT-PCR	VIRAL RNA	Severe acute respiratory syndrome coronavirus 2	Homo sapiens	ILLUMINA	2021-08-04	United States	North America	51	1967.29	586	0.62462	58827890
SRR15625810	PRJNA731148	AMPLICON	SAMN20993642	SRX11922822	SARS-CoV-2/Human/USA/NC-CDC-ASC210272490/2021	Illumina NovaSeq 6000	PAIRED	RT-PCR	VIRAL RNA	Severe acute respiratory syndrome coronavirus 2	Homo sapiens	ILLUMINA	2021-08-04	United States	North America	58	4261.53	3963	0.922516	127432676
SRR15625811	PRJNA731148	AMPLICON	SAMN20994648	SRX11922821	SARS-CoV-2/Human/USA/CA-CDC-ASC210272489/2021	Illumina NovaSeq 6000	PAIRED	RT-PCR	VIRAL RNA	Severe acute respiratory syndrome coronavirus 2	Homo sapiens	ILLUMINA	2021-08-04	United States	North America	55	5570.72	6980	0.937598	166581358
SRR15625812	PRJNA731148	AMPLICON	SAMN20991541	SRX11922820	SARS-CoV-2/Human/USA/TX-CDC-ASC210272487/2021	Illumina NovaSeq 6000	PAIRED	RT-PCR	VIRAL RNA	Severe acute respiratory syndrome coronavirus 2	Homo sapiens	ILLUMINA	2021-08-04	United States	North America	58	4827.14	6095	0.887235	144345857
SRR15625815	PRJNA731148	AMPLICON	SAMN20993847	SRX11922817	SARS-CoV-2/Human/USA/IL-CDC-ASC210272482/2021	Illumina NovaSeq 6000	PAIRED	RT-PCR	VIRAL RNA	Severe acute respiratory syndrome coronavirus 2	Homo sapiens	ILLUMINA	2021-08-04	United States	North America	52	4688.13	4702	0.951711	140189006
SRR15625817	PRJNA731148	AMPLICON	SAMN20993711	SRX11922815	SARS-CoV-2/Human/USA/ME-CDC-ASC210272477/2021	Illumina NovaSeq 6000	PAIRED	RT-PCR	VIRAL RNA	Severe acute respiratory syndrome coronavirus 2	Homo sapiens	ILLUMINA	2021-08-04	United States	North America	62	5430.76	7622	0.904558	162396071
SRR15625818	PRJNA731148	AMPLICON	SAMN20994022	SRX11922814	SARS-CoV-2/Human/USA/FL-CDC-ASC210272475/2021	Illumina NovaSeq 6000	PAIRED	RT-PCR	VIRAL RNA	Severe acute respiratory syndrome coronavirus 2	Homo sapiens	ILLUMINA	2021-08-04	United States	North America	63	6398.24	7907	0.945256	191326654
SRR15625819	PRJNA731148	AMPLICON	SAMN20994023	SRX11922813	SARS-CoV-2/Human/USA/FL-CDC-ASC210272474/2021	Illumina NovaSeq 6000	PAIRED	RT-PCR	VIRAL RNA	Severe acute respiratory syndrome coronavirus 2	Homo sapiens	ILLUMINA	2021-08-04	United States	North America	80	2982.39	1478	0.811323	89182417
SRR15625820	PRJNA731148	AMPLICON	SAMN20993848	SRX11922812	SARS-CoV-2/Human/USA/IL-CDC-ASC210272472/2021	Illumina NovaSeq 6000	PAIRED	RT-PCR	VIRAL RNA	Severe acute respiratory syndrome coronavirus 2	Homo sapiens	ILLUMINA	2021-08-04	United States	North America	51	7282.97	7955	0.993613	217782554
SRR15625822	PRJNA731148	AMPLICON	SAMN20991544	SRX11922810	SARS-CoV-2/Human/USA/TX-CDC-ASC210272469/2021	Illumina NovaSeq 6000	PAIRED	RT-PCR	VIRAL RNA	Severe acute respiratory syndrome coronavirus 2	Homo sapiens	ILLUMINA	2021-08-04	United States	North America	65	1623.69	1011	0.876033	48553287
SRR15625824	PRJNA731148	AMPLICON	SAMN20993820	SRX11922808	SARS-CoV-2/Human/USA/KS-CDC-ASC210270513/2021	Illumina NovaSeq 6000	PAIRED	RT-PCR	VIRAL RNA	Severe acute respiratory syndrome coronavirus 2	Homo sapiens	ILLUMINA	2021-08-03	United States	North America	57	6352.86	7467	0.981106	189969565
SRR15625825	PRJNA731148	AMPLICON	SAMN20994687	SRX11922807	SARS-CoV-2/Human/USA/CA-CDC-ASC210270512/2021	Illumina NovaSeq 6000	PAIRED	RT-PCR	VIRAL RNA	Severe acute respiratory syndrome coronavirus 2	Homo sapiens	ILLUMINA	2021-08-03	United States	North America	55	6438.09	7673	0.98027	192518181
SRR15625826	PRJNA731148	AMPLICON	SAMN20994806	SRX11922806	SARS-CoV-2/Human/USA/AL-CDC-ASC210270511/2021	Illumina NovaSeq 6000	PAIRED	RT-PCR	VIRAL RNA	Severe acute respiratory syndrome coronavirus 2	Homo sapiens	ILLUMINA	2021-08-03	United States	North America	54	5722.58	6639	0.995719	171122212
SRR15625828	PRJNA731148	AMPLICON	SAMN20994688	SRX11922804	SARS-CoV-2/Human/USA/CA-CDC-ASC210270509/2021	Illumina NovaSeq 6000	PAIRED	RT-PCR	VIRAL RNA	Severe acute respiratory syndrome coronavirus 2	Homo sapiens	ILLUMINA	2021-08-03	United States	North America	55	7107.99	7821	0.997425	212550160
SRR15625829	PRJNA731148	AMPLICON	SAMN20994689	SRX11922803	SARS-CoV-2/Human/USA/CA-CDC-ASC210270508/2021	Illumina NovaSeq 6000	PAIRED	RT-PCR	VIRAL RNA	Severe acute respiratory syndrome coronavirus 2	Homo sapiens	ILLUMINA	2021-08-03	United States	North America	52	3072.05	2435	0.987025	91863652
SRR15625832	PRJNA731148	AMPLICON	SAMN20994690	SRX11922800	SARS-CoV-2/Human/USA/CA-CDC-ASC210270505/2021	Illumina NovaSeq 6000	PAIRED	RT-PCR	VIRAL RNA	Severe acute respiratory syndrome coronavirus 2	Homo sapiens	ILLUMINA	2021-08-03	United States	North America	59	7195.58	7884	0.997458	215169350
SRR15625833	PRJNA731148	AMPLICON	SAMN20994691	SRX11922799	SARS-CoV-2/Human/USA/CA-CDC-ASC210270504/2021	Illumina NovaSeq 6000	PAIRED	RT-PCR	VIRAL RNA	Severe acute respiratory syndrome coronavirus 2	Homo sapiens	ILLUMINA	2021-08-03	United States	North America	47	6245.96	7087	0.997157	186772943
SRR15625835	PRJNA731148	AMPLICON	SAMN20994693	SRX11922797	SARS-CoV-2/Human/USA/CA-CDC-ASC210270502/2021	Illumina NovaSeq 6000	PAIRED	RT-PCR	VIRAL RNA	Severe acute respiratory syndrome coronavirus 2	Homo sapiens	ILLUMINA	2021-08-03	United States	North America	60	6777.88	7717	0.984082	202679051
SRR15625836	PRJNA731148	AMPLICON	SAMN20994694	SRX11922796	SARS-CoV-2/Human/USA/CA-CDC-ASC210270499/2021	Illumina NovaSeq 6000	PAIRED	RT-PCR	VIRAL RNA	Severe acute respiratory syndrome coronavirus 2	Homo sapiens	ILLUMINA	2021-08-02	United States	North America	50	6693.74	7671	0.997392	200163045
SRR15625837	PRJNA731148	AMPLICON	SAMN20991600	SRX11922795	SARS-CoV-2/Human/USA/TX-CDC-ASC210270498/2021	Illumina NovaSeq 6000	PAIRED	RT-PCR	VIRAL RNA	Severe acute respiratory syndrome coronavirus 2	Homo sapiens	ILLUMINA	2021-08-03	United States	North America	58	7415.2	7945	0.993512	221736678
SRR15625838	PRJNA731148	AMPLICON	SAMN20991601	SRX11922794	SARS-CoV-2/Human/USA/TX-CDC-ASC210270497/2021	Illumina NovaSeq 6000	PAIRED	RT-PCR	VIRAL RNA	Severe acute respiratory syndrome coronavirus 2	Homo sapiens	ILLUMINA	2021-08-03	United States	North America	61	7086.48	7831	0.995719	211906863
SRR15625839	PRJNA731148	AMPLICON	SAMN20991602	SRX11922793	SARS-CoV-2/Human/USA/TX-CDC-ASC210270496/2021	Illumina NovaSeq 6000	PAIRED	RT-PCR	VIRAL RNA	Severe acute respiratory syndrome coronavirus 2	Homo sapiens	ILLUMINA	2021-08-03	United States	North America	68	4064.73	3722	0.925593	121547604
SRR15625841	PRJNA731148	AMPLICON	SAMN20991604	SRX11922791	SARS-CoV-2/Human/USA/TX-CDC-ASC210270493/2021	Illumina NovaSeq 6000	PAIRED	RT-PCR	VIRAL RNA	Severe acute respiratory syndrome coronavirus 2	Homo sapiens	ILLUMINA	2021-08-03	United States	North America	52	6689.13	7865	0.913153	200025077
SRR15625846	PRJNA731148	AMPLICON	SAMN20993519	SRX11922786	SARS-CoV-2/Human/USA/SC-CDC-ASC210270488/2021	Illumina NovaSeq 6000	PAIRED	RT-PCR	VIRAL RNA	Severe acute respiratory syndrome coronavirus 2	Homo sapiens	ILLUMINA	2021-08-03	United States	North America	62	7308.43	7890	0.99806	218544105
SRR15625849	PRJNA731148	AMPLICON	SAMN20994094	SRX11922783	SARS-CoV-2/Human/USA/FL-CDC-ASC210270485/2021	Illumina NovaSeq 6000	PAIRED	RT-PCR	VIRAL RNA	Severe acute respiratory syndrome coronavirus 2	Homo sapiens	ILLUMINA	2021-08-03	United States	North America	47	7151.16	7876	0.997425	213841024
SRR15625850	PRJNA731148	AMPLICON	SAMN20991607	SRX11922782	SARS-CoV-2/Human/USA/TX-CDC-ASC210270484/2021	Illumina NovaSeq 6000	PAIRED	RT-PCR	VIRAL RNA	Severe acute respiratory syndrome coronavirus 2	Homo sapiens	ILLUMINA	2021-08-03	United States	North America	63	2177.88	841	0.747484	65125041
SRR15625853	PRJNA731148	AMPLICON	SAMN20994095	SRX11922779	SARS-CoV-2/Human/USA/FL-CDC-ASC210270479/2021	Illumina NovaSeq 6000	PAIRED	RT-PCR	VIRAL RNA	Severe acute respiratory syndrome coronavirus 2	Homo sapiens	ILLUMINA	2021-08-03	United States	North America	55	7634.18	7950	0.997659	228284825
SRR15625854	PRJNA731148	AMPLICON	SAMN20994096	SRX11922778	SARS-CoV-2/Human/USA/FL-CDC-ASC210270478/2021	Illumina NovaSeq 6000	PAIRED	RT-PCR	VIRAL RNA	Severe acute respiratory syndrome coronavirus 2	Homo sapiens	ILLUMINA	2021-08-03	United States	North America	53	1165.57	896	0.966391	34853948
SRR15625856	PRJNA731148	AMPLICON	SAMN20993983	SRX11922776	SARS-CoV-2/Human/USA/FL-CDC-ASC210276010/2021	Illumina NovaSeq 6000	PAIRED	RT-PCR	VIRAL RNA	Severe acute respiratory syndrome coronavirus 2	Homo sapiens	ILLUMINA	2021-08-05	United States	North America	59	3928.65	3728	0.960004	117478414
SRR15625857	PRJNA731148	AMPLICON	SAMN20993564	SRX11922775	SARS-CoV-2/Human/USA/OK-CDC-ASC210276009/2021	Illumina NovaSeq 6000	PAIRED	RT-PCR	VIRAL RNA	Severe acute respiratory syndrome coronavirus 2	Homo sapiens	ILLUMINA	2021-08-05	United States	North America	50	5974.88	6985	0.984517	178666821
SRR15625858	PRJNA731148	AMPLICON	SAMN20993771	SRX11922774	SARS-CoV-2/Human/USA/LA-CDC-ASC210276008/2021	Illumina NovaSeq 6000	PAIRED	RT-PCR	VIRAL RNA	Severe acute respiratory syndrome coronavirus 2	Homo sapiens	ILLUMINA	2021-08-05	United States	North America	52	2753.8	1845	0.933451	82346801
SRR15625859	PRJNA731148	AMPLICON	SAMN20991519	SRX11922773	SARS-CoV-2/Human/USA/TX-CDC-ASC210276007/2021	Illumina NovaSeq 6000	PAIRED	RT-PCR	VIRAL RNA	Severe acute respiratory syndrome coronavirus 2	Homo sapiens	ILLUMINA	2021-08-05	United States	North America	57	5290.01	6130	0.994047	158187180
SRR15625860	PRJNA731148	AMPLICON	SAMN20991520	SRX11922772	SARS-CoV-2/Human/USA/TX-CDC-ASC210276004/2021	Illumina NovaSeq 6000	PAIRED	RT-PCR	VIRAL RNA	Severe acute respiratory syndrome coronavirus 2	Homo sapiens	ILLUMINA	2021-08-05	United States	North America	64	1933	708	0.771528	57802382
SRR15625863	PRJNA731148	AMPLICON	SAMN20993694	SRX11922769	SARS-CoV-2/Human/USA/MN-CDC-ASC210276000/2021	Illumina NovaSeq 6000	PAIRED	RT-PCR	VIRAL RNA	Severe acute respiratory syndrome coronavirus 2	Homo sapiens	ILLUMINA	2021-08-05	United States	North America	58	7503.55	7937	0.997358	224378577
SRR15625864	PRJNA731148	AMPLICON	SAMN20993985	SRX11922768	SARS-CoV-2/Human/USA/FL-CDC-ASC210275999/2021	Illumina NovaSeq 6000	PAIRED	RT-PCR	VIRAL RNA	Severe acute respiratory syndrome coronavirus 2	Homo sapiens	ILLUMINA	2021-08-05	United States	North America	55	6595.68	7647	0.990737	197230471
SRR15625866	PRJNA731148	AMPLICON	SAMN20993876	SRX11922766	SARS-CoV-2/Human/USA/GA-CDC-ASC210275996/2021	Illumina NovaSeq 6000	PAIRED	RT-PCR	VIRAL RNA	Severe acute respiratory syndrome coronavirus 2	Homo sapiens	ILLUMINA	2021-08-05	United States	North America	49	1469.29	1175	0.978397	43936140
SRR15625867	PRJNA731148	AMPLICON	SAMN20993840	SRX11922765	SARS-CoV-2/Human/USA/IL-CDC-ASC210275995/2021	Illumina NovaSeq 6000	PAIRED	RT-PCR	VIRAL RNA	Severe acute respiratory syndrome coronavirus 2	Homo sapiens	ILLUMINA	2021-08-05	United States	North America	60	3377.69	2676	0.88446	101002925
SRR15625868	PRJNA731148	AMPLICON	SAMN20993877	SRX11922764	SARS-CoV-2/Human/USA/GA-CDC-ASC210275994/2021	Illumina NovaSeq 6000	PAIRED	RT-PCR	VIRAL RNA	Severe acute respiratory syndrome coronavirus 2	Homo sapiens	ILLUMINA	2021-08-05	United States	North America	57	5666.32	6565	0.983112	169440020
SRR15625869	PRJNA731148	AMPLICON	SAMN20993986	SRX11922763	SARS-CoV-2/Human/USA/FL-CDC-ASC210275993/2021	Illumina NovaSeq 6000	PAIRED	RT-PCR	VIRAL RNA	Severe acute respiratory syndrome coronavirus 2	Homo sapiens	ILLUMINA	2021-08-05	United States	North America	50	7024.25	7914	0.99689	210046157
SRR15625870	PRJNA731148	AMPLICON	SAMN20994577	SRX11922762	SARS-CoV-2/Human/USA/CO-CDC-ASC210275990/2021	Illumina NovaSeq 6000	PAIRED	RT-PCR	VIRAL RNA	Severe acute respiratory syndrome coronavirus 2	Homo sapiens	ILLUMINA	2021-08-05	United States	North America	49	7409.07	7926	0.996321	221553538
SRR15625871	PRJNA731148	AMPLICON	SAMN20994615	SRX11922761	SARS-CoV-2/Human/USA/CA-CDC-ASC210275989/2021	Illumina NovaSeq 6000	PAIRED	RT-PCR	VIRAL RNA	Severe acute respiratory syndrome coronavirus 2	Homo sapiens	ILLUMINA	2021-08-05	United States	North America	49	7407.53	7923	0.998261	221507253
SRR15625872	PRJNA731148	AMPLICON	SAMN20994616	SRX11922760	SARS-CoV-2/Human/USA/CA-CDC-ASC210275988/2021	Illumina NovaSeq 6000	PAIRED	RT-PCR	VIRAL RNA	Severe acute respiratory syndrome coronavirus 2	Homo sapiens	ILLUMINA	2021-08-05	United States	North America	54	7624.17	7956	0.997559	227985489
SRR15625874	PRJNA731148	AMPLICON	SAMN20994618	SRX11922758	SARS-CoV-2/Human/USA/CA-CDC-ASC210275986/2021	Illumina NovaSeq 6000	PAIRED	RT-PCR	VIRAL RNA	Severe acute respiratory syndrome coronavirus 2	Homo sapiens	ILLUMINA	2021-08-05	United States	North America	48	6135.92	7199	0.981473	183482563
SRR15625875	PRJNA731148	AMPLICON	SAMN20991452	SRX11922757	SARS-CoV-2/Human/USA/WV-CDC-ASC210275985/2021	Illumina NovaSeq 6000	PAIRED	RT-PCR	VIRAL RNA	Severe acute respiratory syndrome coronavirus 2	Homo sapiens	ILLUMINA	2021-08-05	United States	North America	51	3212.7	2595	0.946126	96069396
SRR15625876	PRJNA731148	AMPLICON	SAMN20991453	SRX11922756	SARS-CoV-2/Human/USA/WV-CDC-ASC210275984/2021	Illumina NovaSeq 6000	PAIRED	RT-PCR	VIRAL RNA	Severe acute respiratory syndrome coronavirus 2	Homo sapiens	ILLUMINA	2021-08-05	United States	North America	76	4063.64	3673	0.932047	121514901
SRR15625880	PRJNA731148	AMPLICON	SAMN20993878	SRX11922752	SARS-CoV-2/Human/USA/GA-CDC-ASC210275978/2021	Illumina NovaSeq 6000	PAIRED	RT-PCR	VIRAL RNA	Severe acute respiratory syndrome coronavirus 2	Homo sapiens	ILLUMINA	2021-08-05	United States	North America	45	6796.16	7708	0.995753	203225638
SRR15625882	PRJNA731148	AMPLICON	SAMN20993989	SRX11922750	SARS-CoV-2/Human/USA/FL-CDC-ASC210275976/2021	Illumina NovaSeq 6000	PAIRED	RT-PCR	VIRAL RNA	Severe acute respiratory syndrome coronavirus 2	Homo sapiens	ILLUMINA	2021-08-05	United States	North America	50	6790.62	7805	0.995619	203059831
SRR15625883	PRJNA731148	AMPLICON	SAMN20993628	SRX11922749	SARS-CoV-2/Human/USA/NC-CDC-ASC210275975/2021	Illumina NovaSeq 6000	PAIRED	RT-PCR	VIRAL RNA	Severe acute respiratory syndrome coronavirus 2	Homo sapiens	ILLUMINA	2021-08-05	United States	North America	51	5919.77	7340	0.991707	177018978
SRR15625887	PRJNA731148	AMPLICON	SAMN20993838	SRX11922745	SARS-CoV-2/Human/USA/IL-CDC-ASC210276329/2021	Illumina NovaSeq 6000	PAIRED	RT-PCR	VIRAL RNA	Severe acute respiratory syndrome coronavirus 2	Homo sapiens	ILLUMINA	2021-08-04	United States	North America	55	3582.71	2830	0.965689	107133900
SRR15625891	PRJNA731148	AMPLICON	SAMN20993715	SRX11922741	SARS-CoV-2/Human/USA/MD-CDC-ASC210276324/2021	Illumina NovaSeq 6000	PAIRED	RT-PCR	VIRAL RNA	Severe acute respiratory syndrome coronavirus 2	Homo sapiens	ILLUMINA	2021-08-05	United States	North America	48	4690.88	4636	0.981674	140271344
SRR15625897	PRJNA731148	AMPLICON	SAMN20993873	SRX11922735	SARS-CoV-2/Human/USA/GA-CDC-ASC210276315/2021	Illumina NovaSeq 6000	PAIRED	RT-PCR	VIRAL RNA	Severe acute respiratory syndrome coronavirus 2	Homo sapiens	ILLUMINA	2021-08-05	United States	North America	60	5638.88	6481	0.986021	168619516
SRR15625903	PRJNA731148	AMPLICON	SAMN20993625	SRX11922729	SARS-CoV-2/Human/USA/NC-CDC-ASC210276306/2021	Illumina NovaSeq 6000	PAIRED	RT-PCR	VIRAL RNA	Severe acute respiratory syndrome coronavirus 2	Homo sapiens	ILLUMINA	2021-08-05	United States	North America	54	6071.34	7028	0.997458	181551393
SRR15625904	PRJNA731148	AMPLICON	SAMN20993957	SRX11922728	SARS-CoV-2/Human/USA/FL-CDC-ASC210276304/2021	Illumina NovaSeq 6000	PAIRED	RT-PCR	VIRAL RNA	Severe acute respiratory syndrome coronavirus 2	Homo sapiens	ILLUMINA	2021-08-05	United States	North America	44	5631.55	6384	0.996188	168400121
SRR15625905	PRJNA731148	AMPLICON	SAMN20994788	SRX11922727	SARS-CoV-2/Human/USA/AL-CDC-ASC210276303/2021	Illumina NovaSeq 6000	PAIRED	RT-PCR	VIRAL RNA	Severe acute respiratory syndrome coronavirus 2	Homo sapiens	ILLUMINA	2021-08-05	United States	North America	52	1355.01	1100	0.970438	40518781
SRR15625906	PRJNA731148	AMPLICON	SAMN20994789	SRX11922726	SARS-CoV-2/Human/USA/AL-CDC-ASC210276301/2021	Illumina NovaSeq 6000	PAIRED	RT-PCR	VIRAL RNA	Severe acute respiratory syndrome coronavirus 2	Homo sapiens	ILLUMINA	2021-08-05	United States	North America	47	6360.62	7398	0.996857	190201744
SRR15625907	PRJNA731148	AMPLICON	SAMN20993958	SRX11922725	SARS-CoV-2/Human/USA/FL-CDC-ASC210276299/2021	Illumina NovaSeq 6000	PAIRED	RT-PCR	VIRAL RNA	Severe acute respiratory syndrome coronavirus 2	Homo sapiens	ILLUMINA	2021-08-05	United States	North America	45	5514.92	6512	0.98873	164912568
SRR15625909	PRJNA731148	AMPLICON	SAMN20994791	SRX11922723	SARS-CoV-2/Human/USA/AL-CDC-ASC210276296/2021	Illumina NovaSeq 6000	PAIRED	RT-PCR	VIRAL RNA	Severe acute respiratory syndrome coronavirus 2	Homo sapiens	ILLUMINA	2021-08-05	United States	North America	76	1797.96	676	0.790556	53764449
SRR15625910	PRJNA731148	AMPLICON	SAMN20993959	SRX11922722	SARS-CoV-2/Human/USA/FL-CDC-ASC210276295/2021	Illumina NovaSeq 6000	PAIRED	RT-PCR	VIRAL RNA	Severe acute respiratory syndrome coronavirus 2	Homo sapiens	ILLUMINA	2021-08-05	United States	North America	50	4425.22	4391	0.953416	132327490
SRR15625911	PRJNA731148	AMPLICON	SAMN20993960	SRX11922721	SARS-CoV-2/Human/USA/FL-CDC-ASC210276293/2021	Illumina NovaSeq 6000	PAIRED	RT-PCR	VIRAL RNA	Severe acute respiratory syndrome coronavirus 2	Homo sapiens	ILLUMINA	2021-08-05	United States	North America	70	2046.5	938	0.834331	61196570
SRR15625913	PRJNA731148	AMPLICON	SAMN20993716	SRX11922719	SARS-CoV-2/Human/USA/MD-CDC-ASC210276291/2021	Illumina NovaSeq 6000	PAIRED	RT-PCR	VIRAL RNA	Severe acute respiratory syndrome coronavirus 2	Homo sapiens	ILLUMINA	2021-08-04	United States	North America	64	7096.81	7901	0.976725	212215966
SRR15625914	PRJNA731148	AMPLICON	SAMN20991463	SRX11922718	SARS-CoV-2/Human/USA/WI-CDC-ASC210276290/2021	Illumina NovaSeq 6000	PAIRED	RT-PCR	VIRAL RNA	Severe acute respiratory syndrome coronavirus 2	Homo sapiens	ILLUMINA	2021-08-05	United States	North America	58	6402.95	7737	0.987058	191467561
SRR15625916	PRJNA731148	AMPLICON	SAMN20993804	SRX11922716	SARS-CoV-2/Human/USA/KY-CDC-ASC210276288/2021	Illumina NovaSeq 6000	PAIRED	RT-PCR	VIRAL RNA	Severe acute respiratory syndrome coronavirus 2	Homo sapiens	ILLUMINA	2021-08-05	United States	North America	51	6801.42	7818	0.986891	203382896
SRR15625917	PRJNA731148	AMPLICON	SAMN20993961	SRX11922715	SARS-CoV-2/Human/USA/FL-CDC-ASC210276285/2021	Illumina NovaSeq 6000	PAIRED	RT-PCR	VIRAL RNA	Severe acute respiratory syndrome coronavirus 2	Homo sapiens	ILLUMINA	2021-08-05	United States	North America	57	7123.45	7823	0.991439	213012639
SRR15625918	PRJNA731148	AMPLICON	SAMN20993626	SRX11922714	SARS-CoV-2/Human/USA/NC-CDC-ASC210276284/2021	Illumina NovaSeq 6000	PAIRED	RT-PCR	VIRAL RNA	Severe acute respiratory syndrome coronavirus 2	Homo sapiens	ILLUMINA	2021-08-05	United States	North America	53	5958.71	6845	0.986289	178183332
SRR15625921	PRJNA731148	AMPLICON	SAMN20994025	SRX11922711	SARS-CoV-2/Human/USA/FL-CDC-ASC210272466/2021	Illumina NovaSeq 6000	PAIRED	RT-PCR	VIRAL RNA	Severe acute respiratory syndrome coronavirus 2	Homo sapiens	ILLUMINA	2021-08-04	United States	North America	71	3692.66	2414	0.822693	110421721
SRR15625922	PRJNA731148	AMPLICON	SAMN20994026	SRX11922710	SARS-CoV-2/Human/USA/FL-CDC-ASC210272465/2021	Illumina NovaSeq 6000	PAIRED	RT-PCR	VIRAL RNA	Severe acute respiratory syndrome coronavirus 2	Homo sapiens	ILLUMINA	2021-08-04	United States	North America	53	6616.64	7861	0.960205	197857477
SRR15625923	PRJNA731148	AMPLICON	SAMN20994578	SRX11922709	SARS-CoV-2/Human/USA/CO-CDC-ASC210272463/2021	Illumina NovaSeq 6000	PAIRED	RT-PCR	VIRAL RNA	Severe acute respiratory syndrome coronavirus 2	Homo sapiens	ILLUMINA	2021-08-04	United States	North America	59	5881.51	7776	0.947229	175874837
SRR15625924	PRJNA731148	AMPLICON	SAMN20993676	SRX11922708	SARS-CoV-2/Human/USA/MO-CDC-ASC210272462/2021	Illumina NovaSeq 6000	PAIRED	RT-PCR	VIRAL RNA	Severe acute respiratory syndrome coronavirus 2	Homo sapiens	ILLUMINA	2021-08-04	United States	North America	50	6983.54	7944	0.97746	208828666
SRR15625925	PRJNA731148	AMPLICON	SAMN20993696	SRX11922707	SARS-CoV-2/Human/USA/MN-CDC-ASC210272461/2021	Illumina NovaSeq 6000	PAIRED	RT-PCR	VIRAL RNA	Severe acute respiratory syndrome coronavirus 2	Homo sapiens	ILLUMINA	2021-08-04	United States	North America	55	5869.77	7825	0.934689	175523603
SRR15625926	PRJNA731148	AMPLICON	SAMN20993807	SRX11922706	SARS-CoV-2/Human/USA/KY-CDC-ASC210272459/2021	Illumina NovaSeq 6000	PAIRED	RT-PCR	VIRAL RNA	Severe acute respiratory syndrome coronavirus 2	Homo sapiens	ILLUMINA	2021-08-04	United States	North America	49	4443.82	4336	0.950406	132883496
SRR15625927	PRJNA731148	AMPLICON	SAMN20994027	SRX11922705	SARS-CoV-2/Human/USA/FL-CDC-ASC210272458/2021	Illumina NovaSeq 6000	PAIRED	RT-PCR	VIRAL RNA	Severe acute respiratory syndrome coronavirus 2	Homo sapiens	ILLUMINA	2021-08-04	United States	North America	55	5058.68	6494	0.906631	151269763
SRR15625929	PRJNA731148	AMPLICON	SAMN20993849	SRX11922703	SARS-CoV-2/Human/USA/IL-CDC-ASC210272454/2021	Illumina NovaSeq 6000	PAIRED	RT-PCR	VIRAL RNA	Severe acute respiratory syndrome coronavirus 2	Homo sapiens	ILLUMINA	2021-08-04	United States	North America	54	6820.52	7914	0.962713	203953936
SRR15625931	PRJNA731148	AMPLICON	SAMN20991546	SRX11922701	SARS-CoV-2/Human/USA/TX-CDC-ASC210272452/2021	Illumina NovaSeq 6000	PAIRED	RT-PCR	VIRAL RNA	Severe acute respiratory syndrome coronavirus 2	Homo sapiens	ILLUMINA	2021-08-04	United States	North America	48	1118.41	14	0.376919	33443953
SRR15625932	PRJNA731148	AMPLICON	SAMN20994773	SRX11923295	SARS-CoV-2/Human/USA/AZ-CDC-ASC210239308/2021	Illumina NovaSeq 6000	PAIRED	RT-PCR	VIRAL RNA	Severe acute respiratory syndrome coronavirus 2	Homo sapiens	ILLUMINA	2021-08-02	United States	North America	51	7230.07	7869	0.997559	216200833
SRR15625933	PRJNA731148	AMPLICON	SAMN20994703	SRX11923294	SARS-CoV-2/Human/USA/CA-CDC-ASC210239307/2021	Illumina NovaSeq 6000	PAIRED	RT-PCR	VIRAL RNA	Severe acute respiratory syndrome coronavirus 2	Homo sapiens	ILLUMINA	2021-08-03	United States	North America	51	3314.05	2840	0.979634	99100043
SRR15625936	PRJNA731148	AMPLICON	SAMN20994704	SRX11923291	SARS-CoV-2/Human/USA/CA-CDC-ASC210239304/2021	Illumina NovaSeq 6000	PAIRED	RT-PCR	VIRAL RNA	Severe acute respiratory syndrome coronavirus 2	Homo sapiens	ILLUMINA	2021-08-03	United States	North America	57	6427.86	7452	0.988396	192212416
SRR15625937	PRJNA731148	AMPLICON	SAMN20994775	SRX11923290	SARS-CoV-2/Human/USA/AZ-CDC-ASC210239303/2021	Illumina NovaSeq 6000	PAIRED	RT-PCR	VIRAL RNA	Severe acute respiratory syndrome coronavirus 2	Homo sapiens	ILLUMINA	2021-08-03	United States	North America	54	4749.75	4864	0.967094	142031823
SRR15625938	PRJNA731148	AMPLICON	SAMN20994705	SRX11923289	SARS-CoV-2/Human/USA/CA-CDC-ASC210239302/2021	Illumina NovaSeq 6000	PAIRED	RT-PCR	VIRAL RNA	Severe acute respiratory syndrome coronavirus 2	Homo sapiens	ILLUMINA	2021-08-03	United States	North America	59	4653.44	4739	0.973581	139151690
SRR15625940	PRJNA731148	AMPLICON	SAMN20994776	SRX11923287	SARS-CoV-2/Human/USA/AZ-CDC-ASC210239300/2021	Illumina NovaSeq 6000	PAIRED	RT-PCR	VIRAL RNA	Severe acute respiratory syndrome coronavirus 2	Homo sapiens	ILLUMINA	2021-08-03	United States	North America	52	6559.91	7783	0.986991	196161133
SRR15625941	PRJNA731148	AMPLICON	SAMN20993724	SRX11923286	SARS-CoV-2/Human/USA/MD-CDC-ASC210272245/2021	Illumina NovaSeq 6000	PAIRED	RT-PCR	VIRAL RNA	Severe acute respiratory syndrome coronavirus 2	Homo sapiens	ILLUMINA	2021-08-03	United States	North America	55	7038.26	7927	0.984483	210465204
SRR15625944	PRJNA731148	AMPLICON	SAMN20994655	SRX11923283	SARS-CoV-2/Human/USA/CA-CDC-ASC210272242/2021	Illumina NovaSeq 6000	PAIRED	RT-PCR	VIRAL RNA	Severe acute respiratory syndrome coronavirus 2	Homo sapiens	ILLUMINA	2021-08-03	United States	North America	55	5420.6	6120	0.979768	162092237
SRR15625945	PRJNA731148	AMPLICON	SAMN20994656	SRX11923282	SARS-CoV-2/Human/USA/CA-CDC-ASC210272241/2021	Illumina NovaSeq 6000	PAIRED	RT-PCR	VIRAL RNA	Severe acute respiratory syndrome coronavirus 2	Homo sapiens	ILLUMINA	2021-08-03	United States	North America	53	5401.33	6113	0.970538	161515977
SRR15625946	PRJNA731148	AMPLICON	SAMN20993725	SRX11923281	SARS-CoV-2/Human/USA/MD-CDC-ASC210272239/2021	Illumina NovaSeq 6000	PAIRED	RT-PCR	VIRAL RNA	Severe acute respiratory syndrome coronavirus 2	Homo sapiens	ILLUMINA	2021-08-03	United States	North America	50	5708.29	6706	0.979701	170695079
SRR15625947	PRJNA731148	AMPLICON	SAMN20994041	SRX11923280	SARS-CoV-2/Human/USA/FL-CDC-ASC210272238/2021	Illumina NovaSeq 6000	PAIRED	RT-PCR	VIRAL RNA	Severe acute respiratory syndrome coronavirus 2	Homo sapiens	ILLUMINA	2021-08-04	United States	North America	81	4114.65	3523	0.929739	123040526
SRR15625948	PRJNA731148	AMPLICON	SAMN20994042	SRX11923279	SARS-CoV-2/Human/USA/FL-CDC-ASC210272236/2021	Illumina NovaSeq 6000	PAIRED	RT-PCR	VIRAL RNA	Severe acute respiratory syndrome coronavirus 2	Homo sapiens	ILLUMINA	2021-08-04	United States	North America	62	5785.15	7339	0.966191	172993208
SRR15625949	PRJNA731148	AMPLICON	SAMN20994043	SRX11923278	SARS-CoV-2/Human/USA/FL-CDC-ASC210272235/2021	Illumina NovaSeq 6000	PAIRED	RT-PCR	VIRAL RNA	Severe acute respiratory syndrome coronavirus 2	Homo sapiens	ILLUMINA	2021-08-04	United States	North America	50	5866.2	7150	0.979133	175417024
SRR15625951	PRJNA731148	AMPLICON	SAMN20994657	SRX11923276	SARS-CoV-2/Human/USA/CA-CDC-ASC210272233/2021	Illumina NovaSeq 6000	PAIRED	RT-PCR	VIRAL RNA	Severe acute respiratory syndrome coronavirus 2	Homo sapiens	ILLUMINA	2021-08-03	United States	North America	51	6828.94	7773	0.994282	204205803
SRR15625955	PRJNA731148	AMPLICON	SAMN20991557	SRX11923272	SARS-CoV-2/Human/USA/TX-CDC-ASC210272227/2021	Illumina NovaSeq 6000	PAIRED	RT-PCR	VIRAL RNA	Severe acute respiratory syndrome coronavirus 2	Homo sapiens	ILLUMINA	2021-08-04	United States	North America	58	1672.44	859	0.947263	50010981
SRR15625956	PRJNA731148	AMPLICON	SAMN20991558	SRX11923271	SARS-CoV-2/Human/USA/TX-CDC-ASC210272225/2021	Illumina NovaSeq 6000	PAIRED	RT-PCR	VIRAL RNA	Severe acute respiratory syndrome coronavirus 2	Homo sapiens	ILLUMINA	2021-08-04	United States	North America	95	1815.39	445	0.781962	54285580
SRR15625961	PRJNA731148	AMPLICON	SAMN20991483	SRX11923266	SARS-CoV-2/Human/USA/UT-CDC-ASC210272219/2021	Illumina NovaSeq 6000	PAIRED	RT-PCR	VIRAL RNA	Severe acute respiratory syndrome coronavirus 2	Homo sapiens	ILLUMINA	2021-08-04	United States	North America	54	6825.24	7807	0.994047	204095275
SRR15625964	PRJNA731148	AMPLICON	SAMN20994660	SRX11923263	SARS-CoV-2/Human/USA/CA-CDC-ASC210272216/2021	Illumina NovaSeq 6000	PAIRED	RT-PCR	VIRAL RNA	Severe acute respiratory syndrome coronavirus 2	Homo sapiens	ILLUMINA	2021-08-04	United States	North America	74	1021.29	220	0.604588	30539625
SRR15625968	PRJNA731148	AMPLICON	SAMN20993528	SRX11923259	SARS-CoV-2/Human/USA/PR-CDC-ASC210272211/2021	Illumina NovaSeq 6000	PAIRED	RT-PCR	VIRAL RNA	Severe acute respiratory syndrome coronavirus 2	Homo sapiens	ILLUMINA	2021-08-04	United States	North America	62	5571.26	7286	0.97512	166597338
SRR15625969	PRJNA731148	AMPLICON	SAMN20993672	SRX11923258	SARS-CoV-2/Human/USA/MS-CDC-ASC210272210/2021	Illumina NovaSeq 6000	PAIRED	RT-PCR	VIRAL RNA	Severe acute respiratory syndrome coronavirus 2	Homo sapiens	ILLUMINA	2021-08-04	United States	North America	56	6266.99	7219	0.984751	187401723
SRR15625970	PRJNA731148	AMPLICON	SAMN20993529	SRX11923257	SARS-CoV-2/Human/USA/PR-CDC-ASC210272208/2021	Illumina NovaSeq 6000	PAIRED	RT-PCR	VIRAL RNA	Severe acute respiratory syndrome coronavirus 2	Homo sapiens	ILLUMINA	2021-08-04	United States	North America	52	7649.67	7955	0.997659	228748171
SRR15625974	PRJNA731148	AMPLICON	SAMN20993914	SRX11923253	SARS-CoV-2/Human/USA/GA-CDC-ASC210270475/2021	Illumina NovaSeq 6000	PAIRED	RT-PCR	VIRAL RNA	Severe acute respiratory syndrome coronavirus 2	Homo sapiens	ILLUMINA	2021-08-03	United States	North America	49	6881.45	7747	0.998094	205775963
SRR15625975	PRJNA731148	AMPLICON	SAMN20994807	SRX11923252	SARS-CoV-2/Human/USA/AL-CDC-ASC210270362/2021	Illumina NovaSeq 6000	PAIRED	RT-PCR	VIRAL RNA	Severe acute respiratory syndrome coronavirus 2	Homo sapiens	ILLUMINA	2021-08-03	United States	North America	62	1184.93	207	0.585159	35433102
SRR15625976	PRJNA731148	AMPLICON	SAMN20994808	SRX11923251	SARS-CoV-2/Human/USA/AL-CDC-ASC210270361/2021	Illumina NovaSeq 6000	PAIRED	RT-PCR	VIRAL RNA	Severe acute respiratory syndrome coronavirus 2	Homo sapiens	ILLUMINA	2021-08-03	United States	North America	73	1763.55	514	0.70421	52735536
SRR15625977	PRJNA731148	AMPLICON	SAMN20994453	SRX11923250	SARS-CoV-2/Human/USA/FL-CDC-ASC210270360/2021	Illumina NovaSeq 6000	PAIRED	RT-PCR	VIRAL RNA	Severe acute respiratory syndrome coronavirus 2	Homo sapiens	ILLUMINA	2021-08-04	United States	North America	58	5619.47	7149	0.967328	168039022
SRR15625978	PRJNA731148	AMPLICON	SAMN20994454	SRX11923249	SARS-CoV-2/Human/USA/FL-CDC-ASC210270359/2021	Illumina NovaSeq 6000	PAIRED	RT-PCR	VIRAL RNA	Severe acute respiratory syndrome coronavirus 2	Homo sapiens	ILLUMINA	2021-08-04	United States	North America	61	2347.57	806	0.763268	70199447
SRR15625982	PRJNA731148	AMPLICON	SAMN20993915	SRX11923245	SARS-CoV-2/Human/USA/GA-CDC-ASC210270354/2021	Illumina NovaSeq 6000	PAIRED	RT-PCR	VIRAL RNA	Severe acute respiratory syndrome coronavirus 2	Homo sapiens	ILLUMINA	2021-08-03	United States	North America	57	4577.92	4649	0.984884	136893459
SRR15625983	PRJNA731148	AMPLICON	SAMN20994456	SRX11923244	SARS-CoV-2/Human/USA/FL-CDC-ASC210270352/2021	Illumina NovaSeq 6000	PAIRED	RT-PCR	VIRAL RNA	Severe acute respiratory syndrome coronavirus 2	Homo sapiens	ILLUMINA	2021-08-03	United States	North America	89	3964.07	3821	0.907167	118537477
SRR15625986	PRJNA731148	AMPLICON	SAMN20991612	SRX11923241	SARS-CoV-2/Human/USA/TX-CDC-ASC210270104/2021	Illumina NovaSeq 6000	PAIRED	RT-PCR	VIRAL RNA	Severe acute respiratory syndrome coronavirus 2	Homo sapiens	ILLUMINA	2021-08-02	United States	North America	44	7117.13	7826	0.997458	212823538
SRR15625987	PRJNA731148	AMPLICON	SAMN20991613	SRX11923240	SARS-CoV-2/Human/USA/TX-CDC-ASC210270103/2021	Illumina NovaSeq 6000	PAIRED	RT-PCR	VIRAL RNA	Severe acute respiratory syndrome coronavirus 2	Homo sapiens	ILLUMINA	2021-08-03	United States	North America	53	7302.67	7920	0.997091	218371871
SRR15625989	PRJNA731148	AMPLICON	SAMN20991615	SRX11923238	SARS-CoV-2/Human/USA/TX-CDC-ASC210270101/2021	Illumina NovaSeq 6000	PAIRED	RT-PCR	VIRAL RNA	Severe acute respiratory syndrome coronavirus 2	Homo sapiens	ILLUMINA	2021-08-01	United States	North America	62	3014.61	2227	0.870046	90145872
SRR15625990	PRJNA731148	AMPLICON	SAMN20994457	SRX11923237	SARS-CoV-2/Human/USA/FL-CDC-ASC210239391/2021	Illumina NovaSeq 6000	PAIRED	RT-PCR	VIRAL RNA	Severe acute respiratory syndrome coronavirus 2	Homo sapiens	ILLUMINA	2021-08-03	United States	North America	51	5623.32	7205	0.979567	168154110
SRR15625991	PRJNA731148	AMPLICON	SAMN20994458	SRX11923236	SARS-CoV-2/Human/USA/FL-CDC-ASC210239390/2021	Illumina NovaSeq 6000	PAIRED	RT-PCR	VIRAL RNA	Severe acute respiratory syndrome coronavirus 2	Homo sapiens	ILLUMINA	2021-08-03	United States	North America	33	4043.17	4534	0.705147	120902807
SRR15625992	PRJNA731148	AMPLICON	SAMN20994459	SRX11923235	SARS-CoV-2/Human/USA/FL-CDC-ASC210239389/2021	Illumina NovaSeq 6000	PAIRED	RT-PCR	VIRAL RNA	Severe acute respiratory syndrome coronavirus 2	Homo sapiens	ILLUMINA	2021-08-03	United States	North America	53	7105.31	7902	0.996489	212470141
SRR15625993	PRJNA731148	AMPLICON	SAMN20994460	SRX11923234	SARS-CoV-2/Human/USA/FL-CDC-ASC210239388/2021	Illumina NovaSeq 6000	PAIRED	RT-PCR	VIRAL RNA	Severe acute respiratory syndrome coronavirus 2	Homo sapiens	ILLUMINA	2021-08-03	United States	North America	74	2550.5	1634	0.855299	76267680
SRR15625995	PRJNA731148	AMPLICON	SAMN20994462	SRX11923232	SARS-CoV-2/Human/USA/FL-CDC-ASC210239386/2021	Illumina NovaSeq 6000	PAIRED	RT-PCR	VIRAL RNA	Severe acute respiratory syndrome coronavirus 2	Homo sapiens	ILLUMINA	2021-08-03	United States	North America	51	7595.79	7949	0.997191	227136857
SRR15625997	PRJNA731148	AMPLICON	SAMN20991466	SRX11923230	SARS-CoV-2/Human/USA/WI-CDC-ASC210239384/2021	Illumina NovaSeq 6000	PAIRED	RT-PCR	VIRAL RNA	Severe acute respiratory syndrome coronavirus 2	Homo sapiens	ILLUMINA	2021-08-03	United States	North America	50	7572.29	7950	0.990937	226434260
SRR15625999	PRJNA731148	AMPLICON	SAMN20991468	SRX11923228	SARS-CoV-2/Human/USA/WI-CDC-ASC210239381/2021	Illumina NovaSeq 6000	PAIRED	RT-PCR	VIRAL RNA	Severe acute respiratory syndrome coronavirus 2	Homo sapiens	ILLUMINA	2021-08-03	United States	North America	42	7487.65	7936	0.997224	223903327
SRR15626000	PRJNA731148	AMPLICON	SAMN20994464	SRX11923227	SARS-CoV-2/Human/USA/FL-CDC-ASC210239380/2021	Illumina NovaSeq 6000	PAIRED	RT-PCR	VIRAL RNA	Severe acute respiratory syndrome coronavirus 2	Homo sapiens	ILLUMINA	2021-08-03	United States	North America	69	3279.8	2418	0.893924	98075995
SRR15626002	PRJNA731148	AMPLICON	SAMN20994466	SRX11923225	SARS-CoV-2/Human/USA/FL-CDC-ASC210239378/2021	Illumina NovaSeq 6000	PAIRED	RT-PCR	VIRAL RNA	Severe acute respiratory syndrome coronavirus 2	Homo sapiens	ILLUMINA	2021-08-03	United States	North America	49	6521.56	7813	0.989934	195014281
SRR15626004	PRJNA731148	AMPLICON	SAMN20994468	SRX11923223	SARS-CoV-2/Human/USA/FL-CDC-ASC210239376/2021	Illumina NovaSeq 6000	PAIRED	RT-PCR	VIRAL RNA	Severe acute respiratory syndrome coronavirus 2	Homo sapiens	ILLUMINA	2021-08-03	United States	North America	66	875.412	395	0.748554	26177431
SRR15626005	PRJNA731148	AMPLICON	SAMN20993865	SRX11923222	SARS-CoV-2/Human/USA/IA-CDC-ASC210239299/2021	Illumina NovaSeq 6000	PAIRED	RT-PCR	VIRAL RNA	Severe acute respiratory syndrome coronavirus 2	Homo sapiens	ILLUMINA	2021-08-03	United States	North America	54	3739.71	2704	0.965622	111828556
SRR15626009	PRJNA731148	AMPLICON	SAMN20994777	SRX11923218	SARS-CoV-2/Human/USA/AZ-CDC-ASC210183922/2021	Illumina NovaSeq 6000	PAIRED	RT-PCR	VIRAL RNA	Severe acute respiratory syndrome coronavirus 2	Homo sapiens	ILLUMINA	2021-08-06	United States	North America	37	2122.32	494	0.579005	63463821
SRR15626012	PRJNA731148	AMPLICON	SAMN20991622	SRX11923215	SARS-CoV-2/Human/USA/TX-CDC-ASC210183919/2021	Illumina NovaSeq 6000	PAIRED	RT-PCR	VIRAL RNA	Severe acute respiratory syndrome coronavirus 2	Homo sapiens	ILLUMINA	2021-08-06	United States	North America	52	6089.38	6913	0.987292	182090790
SRR15626013	PRJNA731148	AMPLICON	SAMN20994478	SRX11923214	SARS-CoV-2/Human/USA/FL-CDC-ASC210183917/2021	Illumina NovaSeq 6000	PAIRED	RT-PCR	VIRAL RNA	Severe acute respiratory syndrome coronavirus 2	Homo sapiens	ILLUMINA	2021-08-06	United States	North America	42	1679.03	232	0.541116	50207889
SRR15626015	PRJNA731148	AMPLICON	SAMN20993918	SRX11923212	SARS-CoV-2/Human/USA/GA-CDC-ASC210183915/2021	Illumina NovaSeq 6000	PAIRED	RT-PCR	VIRAL RNA	Severe acute respiratory syndrome coronavirus 2	Homo sapiens	ILLUMINA	2021-08-06	United States	North America	53	6710.07	7860	0.980972	200651324
SRR15626016	PRJNA731148	AMPLICON	SAMN20993530	SRX11923211	SARS-CoV-2/Human/USA/PR-CDC-ASC210183914/2021	Illumina NovaSeq 6000	PAIRED	RT-PCR	VIRAL RNA	Severe acute respiratory syndrome coronavirus 2	Homo sapiens	ILLUMINA	2021-08-06	United States	North America	54	4598.59	4473	0.978564	137511756
SRR15626018	PRJNA731148	AMPLICON	SAMN20994480	SRX11923209	SARS-CoV-2/Human/USA/FL-CDC-ASC210183912/2021	Illumina NovaSeq 6000	PAIRED	RT-PCR	VIRAL RNA	Severe acute respiratory syndrome coronavirus 2	Homo sapiens	ILLUMINA	2021-08-06	United States	North America	51	7656	7959	0.997559	228937426
SRR15626020	PRJNA731148	AMPLICON	SAMN20991623	SRX11923207	SARS-CoV-2/Human/USA/TX-CDC-ASC210183909/2021	Illumina NovaSeq 6000	PAIRED	RT-PCR	VIRAL RNA	Severe acute respiratory syndrome coronavirus 2	Homo sapiens	ILLUMINA	2021-08-06	United States	North America	59	850.153	61	0.455874	25422120
SRR15626021	PRJNA731148	AMPLICON	SAMN20991624	SRX11923206	SARS-CoV-2/Human/USA/TX-CDC-ASC210183908/2021	Illumina NovaSeq 6000	PAIRED	RT-PCR	VIRAL RNA	Severe acute respiratory syndrome coronavirus 2	Homo sapiens	ILLUMINA	2021-08-06	United States	North America	83	3389.45	2207	0.874595	101354709
SRR15626022	PRJNA731148	AMPLICON	SAMN20994481	SRX11923205	SARS-CoV-2/Human/USA/FL-CDC-ASC210183907/2021	Illumina NovaSeq 6000	PAIRED	RT-PCR	VIRAL RNA	Severe acute respiratory syndrome coronavirus 2	Homo sapiens	ILLUMINA	2021-08-06	United States	North America	63	647.628	95	0.48751	19366019
SRR15626024	PRJNA731148	AMPLICON	SAMN20991625	SRX11923203	SARS-CoV-2/Human/USA/TX-CDC-ASC210183905/2021	Illumina NovaSeq 6000	PAIRED	RT-PCR	VIRAL RNA	Severe acute respiratory syndrome coronavirus 2	Homo sapiens	ILLUMINA	2021-08-06	United States	North America	64	4953.23	5908	0.944688	148116494
SRR15626025	PRJNA731148	AMPLICON	SAMN20991626	SRX11923202	SARS-CoV-2/Human/USA/TX-CDC-ASC210183903/2021	Illumina NovaSeq 6000	PAIRED	RT-PCR	VIRAL RNA	Severe acute respiratory syndrome coronavirus 2	Homo sapiens	ILLUMINA	2021-08-06	United States	North America	51	6928.98	7908	0.996054	207197179
SRR15626027	PRJNA731148	AMPLICON	SAMN20994482	SRX11923200	SARS-CoV-2/Human/USA/FL-CDC-ASC210183901/2021	Illumina NovaSeq 6000	PAIRED	RT-PCR	VIRAL RNA	Severe acute respiratory syndrome coronavirus 2	Homo sapiens	ILLUMINA	2021-08-06	United States	North America	46	7297.98	7906	0.995753	218231439
SRR15626029	PRJNA731148	AMPLICON	SAMN20991628	SRX11923198	SARS-CoV-2/Human/USA/TX-CDC-ASC210183899/2021	Illumina NovaSeq 6000	PAIRED	RT-PCR	VIRAL RNA	Severe acute respiratory syndrome coronavirus 2	Homo sapiens	ILLUMINA	2021-08-06	United States	North America	52	7587.75	7930	0.997492	226896546
SRR15626030	PRJNA731148	AMPLICON	SAMN20994483	SRX11923197	SARS-CoV-2/Human/USA/FL-CDC-ASC210183898/2021	Illumina NovaSeq 6000	PAIRED	RT-PCR	VIRAL RNA	Severe acute respiratory syndrome coronavirus 2	Homo sapiens	ILLUMINA	2021-08-06	United States	North America	58	6705.84	7736	0.991272	200524702
SRR15626031	PRJNA731148	AMPLICON	SAMN20994711	SRX11923196	SARS-CoV-2/Human/USA/CA-CDC-ASC210183894/2021	Illumina NovaSeq 6000	PAIRED	RT-PCR	VIRAL RNA	Severe acute respiratory syndrome coronavirus 2	Homo sapiens	ILLUMINA	2021-08-06	United States	North America	78	2065.34	741	0.74735	61759845
SRR15626032	PRJNA731148	AMPLICON	SAMN20994712	SRX11923195	SARS-CoV-2/Human/USA/CA-CDC-ASC210183893/2021	Illumina NovaSeq 6000	PAIRED	RT-PCR	VIRAL RNA	Severe acute respiratory syndrome coronavirus 2	Homo sapiens	ILLUMINA	2021-08-06	United States	North America	25	2325.07	315	0.515801	69526489
SRR15626033	PRJNA731148	AMPLICON	SAMN20993919	SRX11923194	SARS-CoV-2/Human/USA/GA-CDC-ASC210183892/2021	Illumina NovaSeq 6000	PAIRED	RT-PCR	VIRAL RNA	Severe acute respiratory syndrome coronavirus 2	Homo sapiens	ILLUMINA	2021-08-06	United States	North America	64	4459.03	4569	0.945022	133338335
SRR15626034	PRJNA731148	AMPLICON	SAMN20994713	SRX11923193	SARS-CoV-2/Human/USA/CA-CDC-ASC210183891/2021	Illumina NovaSeq 6000	PAIRED	RT-PCR	VIRAL RNA	Severe acute respiratory syndrome coronavirus 2	Homo sapiens	ILLUMINA	2021-08-06	United States	North America	51	6172.82	7064	0.985687	184585738
SRR15626035	PRJNA731148	AMPLICON	SAMN20994714	SRX11923192	SARS-CoV-2/Human/USA/CA-CDC-ASC210183890/2021	Illumina NovaSeq 6000	PAIRED	RT-PCR	VIRAL RNA	Severe acute respiratory syndrome coronavirus 2	Homo sapiens	ILLUMINA	2021-08-06	United States	North America	50	7501	7944	0.998595	224302547
SRR15626036	PRJNA731148	AMPLICON	SAMN20994715	SRX11923191	SARS-CoV-2/Human/USA/CA-CDC-ASC210183889/2021	Illumina NovaSeq 6000	PAIRED	RT-PCR	VIRAL RNA	Severe acute respiratory syndrome coronavirus 2	Homo sapiens	ILLUMINA	2021-08-06	United States	North America	53	7549.56	7931	0.997458	225754366
SRR15626037	PRJNA731148	AMPLICON	SAMN20994552	SRX11923190	SARS-CoV-2/Human/USA/FL-CDC-ASC210182956/2021	Illumina NovaSeq 6000	PAIRED	RT-PCR	VIRAL RNA	Severe acute respiratory syndrome coronavirus 2	Homo sapiens	ILLUMINA	2021-08-05	United States	North America	48	7111.98	7828	0.997325	212669627
