## Supplementary Table 1 for "Early detection and improved genomic surveillance of SARS-CoV-2 variants from deep sequencing data" (part 102 of 164)

### Sheet: Metadata (before quality check) (continued)
Run	BioProject	AssayType	BioSample	Experiment	SampleName	Instrument	LibraryLayout	LibrarySelection	LibrarySource	Organism	Host	Platform	CollectionDate	Country	Continent	NumberVariants	MeanCoverage	MedianCoverage	PercentageHighCoverage	TotalCoverage
SRR15626039	PRJNA731148	AMPLICON	SAMN20994731	SRX11923188	SARS-CoV-2/Human/USA/CA-CDC-ASC210182954/2021	Illumina NovaSeq 6000	PAIRED	RT-PCR	VIRAL RNA	Severe acute respiratory syndrome coronavirus 2	Homo sapiens	ILLUMINA	2021-08-05	United States	North America	81	1770.74	251	0.720931	52950490
SRR15626040	PRJNA731148	AMPLICON	SAMN20994581	SRX11923187	SARS-CoV-2/Human/USA/CO-CDC-ASC210182953/2021	Illumina NovaSeq 6000	PAIRED	RT-PCR	VIRAL RNA	Severe acute respiratory syndrome coronavirus 2	Homo sapiens	ILLUMINA	2021-08-05	United States	North America	59	4930.18	5865	0.955857	147427099
SRR15626041	PRJNA731148	AMPLICON	SAMN20994732	SRX11923186	SARS-CoV-2/Human/USA/CA-CDC-ASC210182952/2021	Illumina NovaSeq 6000	PAIRED	RT-PCR	VIRAL RNA	Severe acute respiratory syndrome coronavirus 2	Homo sapiens	ILLUMINA	2021-08-05	United States	North America	54	1115.76	573	0.876601	33364485
SRR15626043	PRJNA731148	AMPLICON	SAMN20994733	SRX11923184	SARS-CoV-2/Human/USA/CA-CDC-ASC210182950/2021	Illumina NovaSeq 6000	PAIRED	RT-PCR	VIRAL RNA	Severe acute respiratory syndrome coronavirus 2	Homo sapiens	ILLUMINA	2021-08-05	United States	North America	60	7038.84	7841	0.990804	210482307
SRR15626045	PRJNA731148	AMPLICON	SAMN20994735	SRX11923182	SARS-CoV-2/Human/USA/CA-CDC-ASC210182948/2021	Illumina NovaSeq 6000	PAIRED	RT-PCR	VIRAL RNA	Severe acute respiratory syndrome coronavirus 2	Homo sapiens	ILLUMINA	2021-08-05	United States	North America	51	7166.54	7851	0.997458	214300999
SRR15626049	PRJNA731148	AMPLICON	SAMN20994825	SRX11923178	SARS-CoV-2/Human/USA/AL-CDC-ASC210182944/2021	Illumina NovaSeq 6000	PAIRED	RT-PCR	VIRAL RNA	Severe acute respiratory syndrome coronavirus 2	Homo sapiens	ILLUMINA	2021-08-05	United States	North America	54	5338.56	6403	0.979467	159639050
SRR15626051	PRJNA731148	AMPLICON	SAMN20994827	SRX11923176	SARS-CoV-2/Human/USA/AL-CDC-ASC210182942/2021	Illumina NovaSeq 6000	PAIRED	RT-PCR	VIRAL RNA	Severe acute respiratory syndrome coronavirus 2	Homo sapiens	ILLUMINA	2021-08-04	United States	North America	54	7000.79	7798	0.991707	209344691
SRR15626052	PRJNA731148	AMPLICON	SAMN20993707	SRX11923175	SARS-CoV-2/Human/USA/MI-CDC-ASC210182941/2021	Illumina NovaSeq 6000	PAIRED	RT-PCR	VIRAL RNA	Severe acute respiratory syndrome coronavirus 2	Homo sapiens	ILLUMINA	2021-08-05	United States	North America	48	7246.08	7882	0.993011	216679448
SRR15626054	PRJNA731148	AMPLICON	SAMN20993713	SRX11923173	SARS-CoV-2/Human/USA/ME-CDC-ASC210182939/2021	Illumina NovaSeq 6000	PAIRED	RT-PCR	VIRAL RNA	Severe acute respiratory syndrome coronavirus 2	Homo sapiens	ILLUMINA	2021-08-05	United States	North America	56	7595.68	7950	0.998796	227133708
SRR15626055	PRJNA731148	AMPLICON	SAMN20991482	SRX11923172	SARS-CoV-2/Human/USA/VA-CDC-ASC210182938/2021	Illumina NovaSeq 6000	PAIRED	RT-PCR	VIRAL RNA	Severe acute respiratory syndrome coronavirus 2	Homo sapiens	ILLUMINA	2021-08-06	United States	North America	54	7474.23	7932	0.998361	223501776
SRR15626056	PRJNA731148	AMPLICON	SAMN20991660	SRX11923171	SARS-CoV-2/Human/USA/TX-CDC-ASC210182937/2021	Illumina NovaSeq 6000	PAIRED	RT-PCR	VIRAL RNA	Severe acute respiratory syndrome coronavirus 2	Homo sapiens	ILLUMINA	2021-08-05	United States	North America	68	1143.37	509	0.869946	34190141
SRR15626057	PRJNA731148	AMPLICON	SAMN20993506	SRX11923170	SARS-CoV-2/Human/USA/TN-CDC-ASC210182936/2021	Illumina NovaSeq 6000	PAIRED	RT-PCR	VIRAL RNA	Severe acute respiratory syndrome coronavirus 2	Homo sapiens	ILLUMINA	2021-08-06	United States	North America	69	709.822	340	0.807243	21225799
SRR15626059	PRJNA731148	AMPLICON	SAMN20993578	SRX11923168	SARS-CoV-2/Human/USA/OH-CDC-ASC210182934/2021	Illumina NovaSeq 6000	PAIRED	RT-PCR	VIRAL RNA	Severe acute respiratory syndrome coronavirus 2	Homo sapiens	ILLUMINA	2021-08-05	United States	North America	68	68.9204	17	0.195499	2060928
SRR15626060	PRJNA731148	AMPLICON	SAMN20994828	SRX11923167	SARS-CoV-2/Human/USA/AL-CDC-ASC210182933/2021	Illumina NovaSeq 6000	PAIRED	RT-PCR	VIRAL RNA	Severe acute respiratory syndrome coronavirus 2	Homo sapiens	ILLUMINA	2021-08-05	United States	North America	70	448.205	67	0.44855	13402682
SRR15626061	PRJNA731148	AMPLICON	SAMN20993579	SRX11923166	SARS-CoV-2/Human/USA/OH-CDC-ASC210182932/2021	Illumina NovaSeq 6000	PAIRED	RT-PCR	VIRAL RNA	Severe acute respiratory syndrome coronavirus 2	Homo sapiens	ILLUMINA	2021-08-05	United States	North America	43	338.682	4	0.297696	10127601
SRR15626062	PRJNA731148	AMPLICON	SAMN20993796	SRX11923165	SARS-CoV-2/Human/USA/LA-CDC-ASC210182931/2021	Illumina NovaSeq 6000	PAIRED	RT-PCR	VIRAL RNA	Severe acute respiratory syndrome coronavirus 2	Homo sapiens	ILLUMINA	2021-08-05	United States	North America	60	4880.6	5525	0.948333	145944664
SRR15626066	PRJNA731148	AMPLICON	SAMN20993622	SRX11923161	SARS-CoV-2/Human/USA/NE-CDC-ASC210182924/2021	Illumina NovaSeq 6000	PAIRED	RT-PCR	VIRAL RNA	Severe acute respiratory syndrome coronavirus 2	Homo sapiens	ILLUMINA	2021-08-05	United States	North America	53	4944.92	5100	0.98465	147867964
SRR15626067	PRJNA731148	AMPLICON	SAMN20993797	SRX11923160	SARS-CoV-2/Human/USA/LA-CDC-ASC210182923/2021	Illumina NovaSeq 6000	PAIRED	RT-PCR	VIRAL RNA	Severe acute respiratory syndrome coronavirus 2	Homo sapiens	ILLUMINA	2021-08-05	United States	North America	53	6722.32	7669	0.996622	201017639
SRR15626070	PRJNA731148	AMPLICON	SAMN20993633	SRX11923157	SARS-CoV-2/Human/USA/NC-CDC-ASC210275927/2021	Illumina NovaSeq 6000	PAIRED	RT-PCR	VIRAL RNA	Severe acute respiratory syndrome coronavirus 2	Homo sapiens	ILLUMINA	2021-08-05	United States	North America	49	4899.58	5032	0.9897	146512058
SRR15626071	PRJNA731148	AMPLICON	SAMN20993880	SRX11923156	SARS-CoV-2/Human/USA/GA-CDC-ASC210275925/2021	Illumina NovaSeq 6000	PAIRED	RT-PCR	VIRAL RNA	Severe acute respiratory syndrome coronavirus 2	Homo sapiens	ILLUMINA	2021-08-04	United States	North America	52	7492.27	7942	0.998595	224041224
SRR15626073	PRJNA731148	AMPLICON	SAMN20994000	SRX11923154	SARS-CoV-2/Human/USA/FL-CDC-ASC210275923/2021	Illumina NovaSeq 6000	PAIRED	RT-PCR	VIRAL RNA	Severe acute respiratory syndrome coronavirus 2	Homo sapiens	ILLUMINA	2021-08-05	United States	North America	59	7150.2	7922	0.993245	213812564
SRR15626075	PRJNA731148	AMPLICON	SAMN20991526	SRX11923152	SARS-CoV-2/Human/USA/TX-CDC-ASC210275921/2021	Illumina NovaSeq 6000	PAIRED	RT-PCR	VIRAL RNA	Severe acute respiratory syndrome coronavirus 2	Homo sapiens	ILLUMINA	2021-08-05	United States	North America	90	2382.53	712	0.690834	71244786
SRR15626076	PRJNA731148	AMPLICON	SAMN20994001	SRX11923151	SARS-CoV-2/Human/USA/FL-CDC-ASC210275919/2021	Illumina NovaSeq 6000	PAIRED	RT-PCR	VIRAL RNA	Severe acute respiratory syndrome coronavirus 2	Homo sapiens	ILLUMINA	2021-08-05	United States	North America	77	2700.17	1116	0.848611	80743049
SRR15626077	PRJNA731148	AMPLICON	SAMN20991527	SRX11923150	SARS-CoV-2/Human/USA/TX-CDC-ASC210275918/2021	Illumina NovaSeq 6000	PAIRED	RT-PCR	VIRAL RNA	Severe acute respiratory syndrome coronavirus 2	Homo sapiens	ILLUMINA	2021-08-05	United States	North America	54	7479.58	7925	0.991773	223661996
SRR15626078	PRJNA731148	AMPLICON	SAMN20993737	SRX11923149	SARS-CoV-2/Human/USA/MA-CDC-ASC210275915/2021	Illumina NovaSeq 6000	PAIRED	RT-PCR	VIRAL RNA	Severe acute respiratory syndrome coronavirus 2	Homo sapiens	ILLUMINA	2021-08-05	United States	North America	54	7579.47	7953	0.990603	226648811
SRR15626080	PRJNA731148	AMPLICON	SAMN20993635	SRX11923147	SARS-CoV-2/Human/USA/NC-CDC-ASC210275913/2021	Illumina NovaSeq 6000	PAIRED	RT-PCR	VIRAL RNA	Severe acute respiratory syndrome coronavirus 2	Homo sapiens	ILLUMINA	2021-08-05	United States	North America	51	6868.67	7800	0.989366	205393700
SRR15626081	PRJNA731148	AMPLICON	SAMN20994628	SRX11923146	SARS-CoV-2/Human/USA/CA-CDC-ASC210275912/2021	Illumina NovaSeq 6000	PAIRED	RT-PCR	VIRAL RNA	Severe acute respiratory syndrome coronavirus 2	Homo sapiens	ILLUMINA	2021-08-05	United States	North America	76	2478.63	925	0.823061	74118416
SRR15626082	PRJNA731148	AMPLICON	SAMN20994629	SRX11923145	SARS-CoV-2/Human/USA/CA-CDC-ASC210275911/2021	Illumina NovaSeq 6000	PAIRED	RT-PCR	VIRAL RNA	Severe acute respiratory syndrome coronavirus 2	Homo sapiens	ILLUMINA	2021-08-05	United States	North America	49	4593.68	4660	0.971976	137364809
SRR15626083	PRJNA731148	AMPLICON	SAMN20994767	SRX11923144	SARS-CoV-2/Human/USA/AZ-CDC-ASC210275910/2021	Illumina NovaSeq 6000	PAIRED	RT-PCR	VIRAL RNA	Severe acute respiratory syndrome coronavirus 2	Homo sapiens	ILLUMINA	2021-08-05	United States	North America	59	5572.38	6391	0.9794	166630895
SRR15626084	PRJNA731148	AMPLICON	SAMN20994002	SRX11923143	SARS-CoV-2/Human/USA/FL-CDC-ASC210275909/2021	Illumina NovaSeq 6000	PAIRED	RT-PCR	VIRAL RNA	Severe acute respiratory syndrome coronavirus 2	Homo sapiens	ILLUMINA	2021-08-05	United States	North America	59	4804.27	4873	0.974116	143662135
SRR15626086	PRJNA731148	AMPLICON	SAMN20993843	SRX11923141	SARS-CoV-2/Human/USA/IL-CDC-ASC210275907/2021	Illumina NovaSeq 6000	PAIRED	RT-PCR	VIRAL RNA	Severe acute respiratory syndrome coronavirus 2	Homo sapiens	ILLUMINA	2021-08-05	United States	North America	52	7554.25	7942	0.995017	225894824
SRR15626087	PRJNA731148	AMPLICON	SAMN20993881	SRX11923140	SARS-CoV-2/Human/USA/GA-CDC-ASC210275906/2021	Illumina NovaSeq 6000	PAIRED	RT-PCR	VIRAL RNA	Severe acute respiratory syndrome coronavirus 2	Homo sapiens	ILLUMINA	2021-08-05	United States	North America	52	6523.56	7545	0.996622	195073971
SRR15626089	PRJNA731148	AMPLICON	SAMN20993738	SRX11923138	SARS-CoV-2/Human/USA/MA-CDC-ASC210275904/2021	Illumina NovaSeq 6000	PAIRED	RT-PCR	VIRAL RNA	Severe acute respiratory syndrome coronavirus 2	Homo sapiens	ILLUMINA	2021-08-05	United States	North America	59	1023.1	511	0.883289	30593835
SRR15626091	PRJNA731148	AMPLICON	SAMN20993513	SRX11923136	SARS-CoV-2/Human/USA/SC-CDC-ASC210275902/2021	Illumina NovaSeq 6000	PAIRED	RT-PCR	VIRAL RNA	Severe acute respiratory syndrome coronavirus 2	Homo sapiens	ILLUMINA	2021-08-05	United States	North America	55	6486.84	7390	0.995753	193976106
SRR15626092	PRJNA731148	AMPLICON	SAMN20993773	SRX11923135	SARS-CoV-2/Human/USA/LA-CDC-ASC210275901/2021	Illumina NovaSeq 6000	PAIRED	RT-PCR	VIRAL RNA	Severe acute respiratory syndrome coronavirus 2	Homo sapiens	ILLUMINA	2021-08-05	United States	North America	56	7558.53	7946	0.997458	226022854
SRR15626094	PRJNA731148	AMPLICON	SAMN20994004	SRX11923133	SARS-CoV-2/Human/USA/FL-CDC-ASC210275899/2021	Illumina NovaSeq 6000	PAIRED	RT-PCR	VIRAL RNA	Severe acute respiratory syndrome coronavirus 2	Homo sapiens	ILLUMINA	2021-08-05	United States	North America	54	6776.8	7889	0.938769	202646677
SRR15626096	PRJNA731148	AMPLICON	SAMN20993548	SRX11923131	SARS-CoV-2/Human/USA/OR-CDC-ASC210275897/2021	Illumina NovaSeq 6000	PAIRED	RT-PCR	VIRAL RNA	Severe acute respiratory syndrome coronavirus 2	Homo sapiens	ILLUMINA	2021-08-05	United States	North America	52	7460.29	7926	0.998562	223085042
SRR15626098	PRJNA731148	AMPLICON	SAMN20993882	SRX11923129	SARS-CoV-2/Human/USA/GA-CDC-ASC210275895/2021	Illumina NovaSeq 6000	PAIRED	RT-PCR	VIRAL RNA	Severe acute respiratory syndrome coronavirus 2	Homo sapiens	ILLUMINA	2021-08-05	United States	North America	51	6026.79	6818	0.990034	180219193
SRR15626099	PRJNA731148	AMPLICON	SAMN20993550	SRX11923128	SARS-CoV-2/Human/USA/OR-CDC-ASC210275894/2021	Illumina NovaSeq 6000	PAIRED	RT-PCR	VIRAL RNA	Severe acute respiratory syndrome coronavirus 2	Homo sapiens	ILLUMINA	2021-08-05	United States	North America	53	7041.54	7798	0.997458	210563148
SRR15626101	PRJNA731148	AMPLICON	SAMN20993460	SRX11923126	SARS-CoV-2/Human/USA/TN-CDC-ASC210272126/2021	Illumina NovaSeq 6000	PAIRED	RT-PCR	VIRAL RNA	Severe acute respiratory syndrome coronavirus 2	Homo sapiens	ILLUMINA	2021-08-03	United States	North America	50	5475.63	7176	0.900779	163737825
SRR15626102	PRJNA731148	AMPLICON	SAMN20993461	SRX11923125	SARS-CoV-2/Human/USA/TN-CDC-ASC210272125/2021	Illumina NovaSeq 6000	PAIRED	RT-PCR	VIRAL RNA	Severe acute respiratory syndrome coronavirus 2	Homo sapiens	ILLUMINA	2021-08-04	United States	North America	58	3057.19	2003	0.920677	91419023
SRR15626103	PRJNA731148	AMPLICON	SAMN20993462	SRX11923124	SARS-CoV-2/Human/USA/TN-CDC-ASC210272124/2021	Illumina NovaSeq 6000	PAIRED	RT-PCR	VIRAL RNA	Severe acute respiratory syndrome coronavirus 2	Homo sapiens	ILLUMINA	2021-08-04	United States	North America	58	5142.25	6138	0.964485	153768583
SRR15626104	PRJNA731148	AMPLICON	SAMN20993463	SRX11923123	SARS-CoV-2/Human/USA/TN-CDC-ASC210272123/2021	Illumina NovaSeq 6000	PAIRED	RT-PCR	VIRAL RNA	Severe acute respiratory syndrome coronavirus 2	Homo sapiens	ILLUMINA	2021-08-03	United States	North America	58	4811.14	5344	0.952446	143867628
SRR15626107	PRJNA731148	AMPLICON	SAMN20993466	SRX11923120	SARS-CoV-2/Human/USA/TN-CDC-ASC210272120/2021	Illumina NovaSeq 6000	PAIRED	RT-PCR	VIRAL RNA	Severe acute respiratory syndrome coronavirus 2	Homo sapiens	ILLUMINA	2021-08-03	United States	North America	55	6277.52	7548	0.975521	187716568
SRR15626108	PRJNA731148	AMPLICON	SAMN20993467	SRX11923119	SARS-CoV-2/Human/USA/TN-CDC-ASC210272119/2021	Illumina NovaSeq 6000	PAIRED	RT-PCR	VIRAL RNA	Severe acute respiratory syndrome coronavirus 2	Homo sapiens	ILLUMINA	2021-08-03	United States	North America	57	7129.23	7900	0.988229	213185442
SRR15626111	PRJNA731148	AMPLICON	SAMN20993470	SRX11923116	SARS-CoV-2/Human/USA/TN-CDC-ASC210272116/2021	Illumina NovaSeq 6000	PAIRED	RT-PCR	VIRAL RNA	Severe acute respiratory syndrome coronavirus 2	Homo sapiens	ILLUMINA	2021-08-04	United States	North America	58	7580.01	7955	0.991472	226665067
SRR15626112	PRJNA731148	AMPLICON	SAMN20993471	SRX11923115	SARS-CoV-2/Human/USA/TN-CDC-ASC210272115/2021	Illumina NovaSeq 6000	PAIRED	RT-PCR	VIRAL RNA	Severe acute respiratory syndrome coronavirus 2	Homo sapiens	ILLUMINA	2021-08-04	United States	North America	75	6764.79	7904	0.90195	202287413
SRR15626113	PRJNA731148	AMPLICON	SAMN20994671	SRX11923114	SARS-CoV-2/Human/USA/CA-CDC-ASC210272114/2021	Illumina NovaSeq 6000	PAIRED	RT-PCR	VIRAL RNA	Severe acute respiratory syndrome coronavirus 2	Homo sapiens	ILLUMINA	2021-08-03	United States	North America	44	2926.83	2495	0.980637	87520934
SRR15626115	PRJNA731148	AMPLICON	SAMN20994063	SRX11923112	SARS-CoV-2/Human/USA/FL-CDC-ASC210272112/2021	Illumina NovaSeq 6000	PAIRED	RT-PCR	VIRAL RNA	Severe acute respiratory syndrome coronavirus 2	Homo sapiens	ILLUMINA	2021-08-03	United States	North America	45	3831.97	3772	0.987861	114587294
SRR15626116	PRJNA731148	AMPLICON	SAMN20993473	SRX11923111	SARS-CoV-2/Human/USA/TN-CDC-ASC210272111/2021	Illumina NovaSeq 6000	PAIRED	RT-PCR	VIRAL RNA	Severe acute respiratory syndrome coronavirus 2	Homo sapiens	ILLUMINA	2021-08-04	United States	North America	56	6372.72	7361	0.990235	190563352
SRR15626118	PRJNA731148	AMPLICON	SAMN20993591	SRX11923109	SARS-CoV-2/Human/USA/NV-CDC-ASC210272109/2021	Illumina NovaSeq 6000	PAIRED	RT-PCR	VIRAL RNA	Severe acute respiratory syndrome coronavirus 2	Homo sapiens	ILLUMINA	2021-08-03	United States	North America	56	7475.62	7938	0.998462	223543346
SRR15626120	PRJNA731148	AMPLICON	SAMN20994673	SRX11923107	SARS-CoV-2/Human/USA/CA-CDC-ASC210272107/2021	Illumina NovaSeq 6000	PAIRED	RT-PCR	VIRAL RNA	Severe acute respiratory syndrome coronavirus 2	Homo sapiens	ILLUMINA	2021-08-02	United States	North America	52	7348.83	7918	0.997091	219752076
SRR15626122	PRJNA731148	AMPLICON	SAMN20991572	SRX11923105	SARS-CoV-2/Human/USA/TX-CDC-ASC210272104/2021	Illumina NovaSeq 6000	PAIRED	RT-PCR	VIRAL RNA	Severe acute respiratory syndrome coronavirus 2	Homo sapiens	ILLUMINA	2021-08-03	United States	North America	48	7496.11	7937	0.998696	224156055
SRR15626123	PRJNA731148	AMPLICON	SAMN20993593	SRX11923104	SARS-CoV-2/Human/USA/NV-CDC-ASC210272102/2021	Illumina NovaSeq 6000	PAIRED	RT-PCR	VIRAL RNA	Severe acute respiratory syndrome coronavirus 2	Homo sapiens	ILLUMINA	2021-08-03	United States	North America	48	7701.52	7953	0.998696	230298544
SRR15626129	PRJNA731148	AMPLICON	SAMN20993479	SRX11923098	SARS-CoV-2/Human/USA/TN-CDC-ASC210272095/2021	Illumina NovaSeq 6000	PAIRED	RT-PCR	VIRAL RNA	Severe acute respiratory syndrome coronavirus 2	Homo sapiens	ILLUMINA	2021-08-04	United States	North America	53	7221.41	7918	0.987259	215941794
SRR15626132	PRJNA731148	AMPLICON	SAMN20993482	SRX11923095	SARS-CoV-2/Human/USA/TN-CDC-ASC210272092/2021	Illumina NovaSeq 6000	PAIRED	RT-PCR	VIRAL RNA	Severe acute respiratory syndrome coronavirus 2	Homo sapiens	ILLUMINA	2021-08-04	United States	North America	55	602.939	340	0.886466	18029671
SRR15626134	PRJNA731148	AMPLICON	SAMN20994738	SRX11923093	SARS-CoV-2/Human/USA/CA-CDC-ASC210182920/2021	Illumina NovaSeq 6000	PAIRED	RT-PCR	VIRAL RNA	Severe acute respiratory syndrome coronavirus 2	Homo sapiens	ILLUMINA	2021-08-05	United States	North America	83	2463.65	1164	0.81547	73670498
SRR15626135	PRJNA731148	AMPLICON	SAMN20994739	SRX11923092	SARS-CoV-2/Human/USA/CA-CDC-ASC210182919/2021	Illumina NovaSeq 6000	PAIRED	RT-PCR	VIRAL RNA	Severe acute respiratory syndrome coronavirus 2	Homo sapiens	ILLUMINA	2021-08-05	United States	North America	52	5119.09	6090	0.974952	153076258
SRR15626136	PRJNA731148	AMPLICON	SAMN20993611	SRX11923091	SARS-CoV-2/Human/USA/NJ-CDC-ASC210182918/2021	Illumina NovaSeq 6000	PAIRED	RT-PCR	VIRAL RNA	Severe acute respiratory syndrome coronavirus 2	Homo sapiens	ILLUMINA	2021-08-05	United States	North America	55	4020.9	3491	0.936461	120236898
SRR15626138	PRJNA731148	AMPLICON	SAMN20994741	SRX11923089	SARS-CoV-2/Human/USA/CA-CDC-ASC210182916/2021	Illumina NovaSeq 6000	PAIRED	RT-PCR	VIRAL RNA	Severe acute respiratory syndrome coronavirus 2	Homo sapiens	ILLUMINA	2021-08-05	United States	North America	48	6553.28	7802	0.948868	195962687
SRR15626139	PRJNA731148	AMPLICON	SAMN20994742	SRX11923088	SARS-CoV-2/Human/USA/CA-CDC-ASC210182915/2021	Illumina NovaSeq 6000	PAIRED	RT-PCR	VIRAL RNA	Severe acute respiratory syndrome coronavirus 2	Homo sapiens	ILLUMINA	2021-08-05	United States	North America	55	3482.49	2674	0.988429	104136842
SRR15626140	PRJNA731148	AMPLICON	SAMN20993859	SRX11923087	SARS-CoV-2/Human/USA/IL-CDC-ASC210182914/2021	Illumina NovaSeq 6000	PAIRED	RT-PCR	VIRAL RNA	Severe acute respiratory syndrome coronavirus 2	Homo sapiens	ILLUMINA	2021-08-05	United States	North America	47	7094.14	7852	0.998529	212136199
SRR15626141	PRJNA731148	AMPLICON	SAMN20993860	SRX11923086	SARS-CoV-2/Human/USA/IL-CDC-ASC210182913/2021	Illumina NovaSeq 6000	PAIRED	RT-PCR	VIRAL RNA	Severe acute respiratory syndrome coronavirus 2	Homo sapiens	ILLUMINA	2021-08-05	United States	North America	58	7216.42	7874	0.997492	215792623
SRR15626142	PRJNA731148	AMPLICON	SAMN20994743	SRX11923085	SARS-CoV-2/Human/USA/CA-CDC-ASC210182911/2021	Illumina NovaSeq 6000	PAIRED	RT-PCR	VIRAL RNA	Severe acute respiratory syndrome coronavirus 2	Homo sapiens	ILLUMINA	2021-08-05	United States	North America	46	5938.74	6778	0.995753	177586061
SRR15626143	PRJNA731148	AMPLICON	SAMN20993861	SRX11923084	SARS-CoV-2/Human/USA/IL-CDC-ASC210182910/2021	Illumina NovaSeq 6000	PAIRED	RT-PCR	VIRAL RNA	Severe acute respiratory syndrome coronavirus 2	Homo sapiens	ILLUMINA	2021-08-05	United States	North America	54	7532.73	7941	0.997458	225251214
SRR15626146	PRJNA731148	AMPLICON	SAMN20993588	SRX11923081	SARS-CoV-2/Human/USA/NY-CDC-ASC210182906/2021	Illumina NovaSeq 6000	PAIRED	RT-PCR	VIRAL RNA	Severe acute respiratory syndrome coronavirus 2	Homo sapiens	ILLUMINA	2021-08-05	United States	North America	51	2810.15	1884	0.970237	84031829
SRR15626147	PRJNA731148	AMPLICON	SAMN20994555	SRX11923080	SARS-CoV-2/Human/USA/FL-CDC-ASC210182904/2021	Illumina NovaSeq 6000	PAIRED	RT-PCR	VIRAL RNA	Severe acute respiratory syndrome coronavirus 2	Homo sapiens	ILLUMINA	2021-08-05	United States	North America	56	5764.9	7112	0.980637	172387756
SRR15626148	PRJNA731148	AMPLICON	SAMN20991661	SRX11923079	SARS-CoV-2/Human/USA/TX-CDC-ASC210182903/2021	Illumina NovaSeq 6000	PAIRED	RT-PCR	VIRAL RNA	Severe acute respiratory syndrome coronavirus 2	Homo sapiens	ILLUMINA	2021-08-05	United States	North America	41	5872.16	7683	0.891549	175595226
SRR15626149	PRJNA731148	AMPLICON	SAMN20994745	SRX11923078	SARS-CoV-2/Human/USA/CA-CDC-ASC210182902/2021	Illumina NovaSeq 6000	PAIRED	RT-PCR	VIRAL RNA	Severe acute respiratory syndrome coronavirus 2	Homo sapiens	ILLUMINA	2021-08-05	United States	North America	23	731.368	0	0.0978497	21870109
SRR15626150	PRJNA731148	AMPLICON	SAMN20991662	SRX11923077	SARS-CoV-2/Human/USA/TX-CDC-ASC210182901/2021	Illumina NovaSeq 6000	PAIRED	RT-PCR	VIRAL RNA	Severe acute respiratory syndrome coronavirus 2	Homo sapiens	ILLUMINA	2021-08-05	United States	North America	48	2640.44	1756	0.97833	78957224
SRR15626152	PRJNA731148	AMPLICON	SAMN20991458	SRX11923075	SARS-CoV-2/Human/USA/WV-CDC-ASC210182899/2021	Illumina NovaSeq 6000	PAIRED	RT-PCR	VIRAL RNA	Severe acute respiratory syndrome coronavirus 2	Homo sapiens	ILLUMINA	2021-08-05	United States	North America	51	7385.75	7909	0.997525	220856153
SRR15626153	PRJNA731148	AMPLICON	SAMN20991663	SRX11923074	SARS-CoV-2/Human/USA/TX-CDC-ASC210182898/2021	Illumina NovaSeq 6000	PAIRED	RT-PCR	VIRAL RNA	Severe acute respiratory syndrome coronavirus 2	Homo sapiens	ILLUMINA	2021-08-05	United States	North America	83	2567.47	1229	0.835134	76775075
SRR15626154	PRJNA731148	AMPLICON	SAMN20991664	SRX11923073	SARS-CoV-2/Human/USA/TX-CDC-ASC210182897/2021	Illumina NovaSeq 6000	PAIRED	RT-PCR	VIRAL RNA	Severe acute respiratory syndrome coronavirus 2	Homo sapiens	ILLUMINA	2021-08-05	United States	North America	45	7683	7959	0.997559	229744845
SRR15626155	PRJNA731148	AMPLICON	SAMN20991665	SRX11923072	SARS-CoV-2/Human/USA/TX-CDC-ASC210182799/2021	Illumina NovaSeq 6000	PAIRED	RT-PCR	VIRAL RNA	Severe acute respiratory syndrome coronavirus 2	Homo sapiens	ILLUMINA	2021-08-05	United States	North America	54	7088.77	7945	0.965923	211975348
SRR15626157	PRJNA731148	AMPLICON	SAMN20994829	SRX11923070	SARS-CoV-2/Human/USA/AL-CDC-ASC210182797/2021	Illumina NovaSeq 6000	PAIRED	RT-PCR	VIRAL RNA	Severe acute respiratory syndrome coronavirus 2	Homo sapiens	ILLUMINA	2021-08-05	United States	North America	58	6432.28	7888	0.959904	192344376
SRR15626158	PRJNA731148	AMPLICON	SAMN20994746	SRX11923069	SARS-CoV-2/Human/USA/CA-CDC-ASC210182795/2021	Illumina NovaSeq 6000	PAIRED	RT-PCR	VIRAL RNA	Severe acute respiratory syndrome coronavirus 2	Homo sapiens	ILLUMINA	2021-08-05	United States	North America	60	3572.93	2452	0.82179	106841354
SRR15626159	PRJNA731148	AMPLICON	SAMN20994747	SRX11923068	SARS-CoV-2/Human/USA/CA-CDC-ASC210182794/2021	Illumina NovaSeq 6000	PAIRED	RT-PCR	VIRAL RNA	Severe acute respiratory syndrome coronavirus 2	Homo sapiens	ILLUMINA	2021-08-05	United States	North America	61	2429.25	862	0.770759	72641717
SRR15626160	PRJNA731148	AMPLICON	SAMN20994748	SRX11923067	SARS-CoV-2/Human/USA/CA-CDC-ASC210182793/2021	Illumina NovaSeq 6000	PAIRED	RT-PCR	VIRAL RNA	Severe acute respiratory syndrome coronavirus 2	Homo sapiens	ILLUMINA	2021-08-05	United States	North America	64	3973.91	3222	0.826372	118831777
SRR15626161	PRJNA731148	AMPLICON	SAMN20994749	SRX11923066	SARS-CoV-2/Human/USA/CA-CDC-ASC210182792/2021	Illumina NovaSeq 6000	PAIRED	RT-PCR	VIRAL RNA	Severe acute respiratory syndrome coronavirus 2	Homo sapiens	ILLUMINA	2021-08-05	United States	North America	67	4789.33	5419	0.910477	143215483
SRR15626164	PRJNA731148	AMPLICON	SAMN20994558	SRX11923063	SARS-CoV-2/Human/USA/FL-CDC-ASC210182789/2021	Illumina NovaSeq 6000	PAIRED	RT-PCR	VIRAL RNA	Severe acute respiratory syndrome coronavirus 2	Homo sapiens	ILLUMINA	2021-08-05	United States	North America	62	6808.32	7933	0.96278	203589318
SRR15626165	PRJNA731148	AMPLICON	SAMN20994006	SRX11923062	SARS-CoV-2/Human/USA/FL-CDC-ASC210275892/2021	Illumina NovaSeq 6000	PAIRED	RT-PCR	VIRAL RNA	Severe acute respiratory syndrome coronavirus 2	Homo sapiens	ILLUMINA	2021-08-05	United States	North America	54	5270.92	6397	0.975086	157616427
SRR15626167	PRJNA731148	AMPLICON	SAMN20993774	SRX11923060	SARS-CoV-2/Human/USA/LA-CDC-ASC210275890/2021	Illumina NovaSeq 6000	PAIRED	RT-PCR	VIRAL RNA	Severe acute respiratory syndrome coronavirus 2	Homo sapiens	ILLUMINA	2021-08-05	United States	North America	53	6312.97	7517	0.970538	188776780
SRR15626170	PRJNA731148	AMPLICON	SAMN20994008	SRX11923057	SARS-CoV-2/Human/USA/FL-CDC-ASC210275886/2021	Illumina NovaSeq 6000	PAIRED	RT-PCR	VIRAL RNA	Severe acute respiratory syndrome coronavirus 2	Homo sapiens	ILLUMINA	2021-08-05	United States	North America	49	7232.8	7856	0.99699	216282344
SRR15626172	PRJNA731148	AMPLICON	SAMN20993884	SRX11923055	SARS-CoV-2/Human/USA/GA-CDC-ASC210275883/2021	Illumina NovaSeq 6000	PAIRED	RT-PCR	VIRAL RNA	Severe acute respiratory syndrome coronavirus 2	Homo sapiens	ILLUMINA	2021-08-05	United States	North America	64	5835.58	7796	0.927164	174501420
SRR15626175	PRJNA731148	AMPLICON	SAMN20993739	SRX11923052	SARS-CoV-2/Human/USA/MA-CDC-ASC210275879/2021	Illumina NovaSeq 6000	PAIRED	RT-PCR	VIRAL RNA	Severe acute respiratory syndrome coronavirus 2	Homo sapiens	ILLUMINA	2021-08-05	United States	North America	55	5853.16	7806	0.930776	175027171
SRR15626177	PRJNA731148	AMPLICON	SAMN20993824	SRX11923050	SARS-CoV-2/Human/USA/IN-CDC-ASC210275877/2021	Illumina NovaSeq 6000	PAIRED	RT-PCR	VIRAL RNA	Severe acute respiratory syndrome coronavirus 2	Homo sapiens	ILLUMINA	2021-08-04	United States	North America	56	6851.37	7924	0.963616	204876558
SRR15626178	PRJNA731148	AMPLICON	SAMN20994631	SRX11923049	SARS-CoV-2/Human/USA/CA-CDC-ASC210275876/2021	Illumina NovaSeq 6000	PAIRED	RT-PCR	VIRAL RNA	Severe acute respiratory syndrome coronavirus 2	Homo sapiens	ILLUMINA	2021-08-05	United States	North America	75	4190.67	4068	0.848644	125313461
SRR15626181	PRJNA731148	AMPLICON	SAMN20993637	SRX11923046	SARS-CoV-2/Human/USA/NC-CDC-ASC210275873/2021	Illumina NovaSeq 6000	PAIRED	RT-PCR	VIRAL RNA	Severe acute respiratory syndrome coronavirus 2	Homo sapiens	ILLUMINA	2021-08-05	United States	North America	55	4996.04	6667	0.903822	149396437
SRR15626184	PRJNA731148	AMPLICON	SAMN20993889	SRX11923043	SARS-CoV-2/Human/USA/GA-CDC-ASC210275870/2021	Illumina NovaSeq 6000	PAIRED	RT-PCR	VIRAL RNA	Severe acute respiratory syndrome coronavirus 2	Homo sapiens	ILLUMINA	2021-08-05	United States	North America	70	5467.24	7582	0.894124	163486739
SRR15626185	PRJNA731148	AMPLICON	SAMN20993719	SRX11923042	SARS-CoV-2/Human/USA/MD-CDC-ASC210275869/2021	Illumina NovaSeq 6000	PAIRED	RT-PCR	VIRAL RNA	Severe acute respiratory syndrome coronavirus 2	Homo sapiens	ILLUMINA	2021-08-05	United States	North America	51	5098.53	6565	0.912417	152461221
SRR15626187	PRJNA731148	AMPLICON	SAMN20993825	SRX11923040	SARS-CoV-2/Human/USA/IN-CDC-ASC210275866/2021	Illumina NovaSeq 6000	PAIRED	RT-PCR	VIRAL RNA	Severe acute respiratory syndrome coronavirus 2	Homo sapiens	ILLUMINA	2021-08-05	United States	North America	67	5163.09	7113	0.877805	154391845
SRR15626189	PRJNA731148	AMPLICON	SAMN20994632	SRX11923038	SARS-CoV-2/Human/USA/CA-CDC-ASC210275864/2021	Illumina NovaSeq 6000	PAIRED	RT-PCR	VIRAL RNA	Severe acute respiratory syndrome coronavirus 2	Homo sapiens	ILLUMINA	2021-08-05	United States	North America	66	3333.97	1822	0.811524	99695686
SRR15626191	PRJNA731148	AMPLICON	SAMN20993638	SRX11923036	SARS-CoV-2/Human/USA/NC-CDC-ASC210275862/2021	Illumina NovaSeq 6000	PAIRED	RT-PCR	VIRAL RNA	Severe acute respiratory syndrome coronavirus 2	Homo sapiens	ILLUMINA	2021-08-05	United States	North America	59	5445.33	7511	0.925258	162831569
SRR15626194	PRJNA731148	AMPLICON	SAMN20993863	SRX11923033	SARS-CoV-2/Human/USA/ID-CDC-ASC210275859/2021	Illumina NovaSeq 6000	PAIRED	RT-PCR	VIRAL RNA	Severe acute respiratory syndrome coronavirus 2	Homo sapiens	ILLUMINA	2021-08-04	United States	North America	58	6000.7	7559	0.959335	179439068
SRR15626196	PRJNA731148	AMPLICON	SAMN20993893	SRX11923031	SARS-CoV-2/Human/USA/GA-CDC-ASC210275857/2021	Illumina NovaSeq 6000	PAIRED	RT-PCR	VIRAL RNA	Severe acute respiratory syndrome coronavirus 2	Homo sapiens	ILLUMINA	2021-08-05	United States	North America	61	3690.78	3319	0.917567	110365511
SRR15626198	PRJNA731148	AMPLICON	SAMN20993700	SRX11923029	SARS-CoV-2/Human/USA/MN-CDC-ASC210182741/2021	Illumina NovaSeq 6000	PAIRED	RT-PCR	VIRAL RNA	Severe acute respiratory syndrome coronavirus 2	Homo sapiens	ILLUMINA	2021-08-05	United States	North America	100	2471.31	8	0.377654	73899640
SRR15626201	PRJNA731148	AMPLICON	SAMN20991676	SRX11923026	SARS-CoV-2/Human/USA/TX-CDC-ASC210182738/2021	Illumina NovaSeq 6000	PAIRED	RT-PCR	VIRAL RNA	Severe acute respiratory syndrome coronavirus 2	Homo sapiens	ILLUMINA	2021-08-05	United States	North America	57	5709.22	7308	0.942982	170722831
SRR15626203	PRJNA731148	AMPLICON	SAMN20993581	SRX11923024	SARS-CoV-2/Human/USA/OH-CDC-ASC210182736/2021	Illumina NovaSeq 6000	PAIRED	RT-PCR	VIRAL RNA	Severe acute respiratory syndrome coronavirus 2	Homo sapiens	ILLUMINA	2021-08-05	United States	North America	57	5914.62	7083	0.957329	176864954
SRR15626204	PRJNA731148	AMPLICON	SAMN20994566	SRX11923023	SARS-CoV-2/Human/USA/FL-CDC-ASC210182735/2021	Illumina NovaSeq 6000	PAIRED	RT-PCR	VIRAL RNA	Severe acute respiratory syndrome coronavirus 2	Homo sapiens	ILLUMINA	2021-08-05	United States	North America	56	5950.22	7825	0.946159	177929485
SRR15626206	PRJNA731148	AMPLICON	SAMN20993613	SRX11923021	SARS-CoV-2/Human/USA/NH-CDC-ASC210182733/2021	Illumina NovaSeq 6000	PAIRED	RT-PCR	VIRAL RNA	Severe acute respiratory syndrome coronavirus 2	Homo sapiens	ILLUMINA	2021-08-05	United States	North America	57	6196.72	7486	0.961174	185300375
SRR15626208	PRJNA731148	AMPLICON	SAMN20993614	SRX11923019	SARS-CoV-2/Human/USA/NH-CDC-ASC210182731/2021	Illumina NovaSeq 6000	PAIRED	RT-PCR	VIRAL RNA	Severe acute respiratory syndrome coronavirus 2	Homo sapiens	ILLUMINA	2021-08-05	United States	North America	55	7116.24	7939	0.974651	212796942
SRR15626210	PRJNA731148	AMPLICON	SAMN20994760	SRX11923017	SARS-CoV-2/Human/USA/CA-CDC-ASC210182726/2021	Illumina NovaSeq 6000	PAIRED	RT-PCR	VIRAL RNA	Severe acute respiratory syndrome coronavirus 2	Homo sapiens	ILLUMINA	2021-08-04	United States	North America	58	6520.12	7867	0.960272	194971068
SRR15626211	PRJNA731148	AMPLICON	SAMN20993938	SRX11923016	SARS-CoV-2/Human/USA/GA-CDC-ASC210182725/2021	Illumina NovaSeq 6000	PAIRED	RT-PCR	VIRAL RNA	Severe acute respiratory syndrome coronavirus 2	Homo sapiens	ILLUMINA	2021-08-05	United States	North America	62	6924.67	7906	0.965689	207068468
SRR15626212	PRJNA731148	AMPLICON	SAMN20993939	SRX11923015	SARS-CoV-2/Human/USA/GA-CDC-ASC210182724/2021	Illumina NovaSeq 6000	PAIRED	RT-PCR	VIRAL RNA	Severe acute respiratory syndrome coronavirus 2	Homo sapiens	ILLUMINA	2021-08-05	United States	North America	56	6605.61	7906	0.959502	197527602
SRR15626214	PRJNA731148	AMPLICON	SAMN20994762	SRX11923013	SARS-CoV-2/Human/USA/CA-CDC-ASC210182722/2021	Illumina NovaSeq 6000	PAIRED	RT-PCR	VIRAL RNA	Severe acute respiratory syndrome coronavirus 2	Homo sapiens	ILLUMINA	2021-08-04	United States	North America	52	6946.11	7924	0.986791	207709447
SRR15626215	PRJNA731148	AMPLICON	SAMN20993709	SRX11923012	SARS-CoV-2/Human/USA/MI-CDC-ASC210182721/2021	Illumina NovaSeq 6000	PAIRED	RT-PCR	VIRAL RNA	Severe acute respiratory syndrome coronavirus 2	Homo sapiens	ILLUMINA	2021-08-05	United States	North America	57	5516.56	7614	0.90108	164961770
SRR15626216	PRJNA731148	AMPLICON	SAMN20993692	SRX11923011	SARS-CoV-2/Human/USA/MO-CDC-ASC210182720/2021	Illumina NovaSeq 6000	PAIRED	RT-PCR	VIRAL RNA	Severe acute respiratory syndrome coronavirus 2	Homo sapiens	ILLUMINA	2021-08-05	United States	North America	66	5183.03	6929	0.915226	154988176
SRR15626217	PRJNA731148	AMPLICON	SAMN20994569	SRX11923010	SARS-CoV-2/Human/USA/DE-CDC-ASC210182719/2021	Illumina NovaSeq 6000	PAIRED	RT-PCR	VIRAL RNA	Severe acute respiratory syndrome coronavirus 2	Homo sapiens	ILLUMINA	2021-08-05	United States	North America	63	5230.33	7096	0.905528	156402552
SRR15626219	PRJNA731148	AMPLICON	SAMN20994570	SRX11923008	SARS-CoV-2/Human/USA/DE-CDC-ASC210182717/2021	Illumina NovaSeq 6000	PAIRED	RT-PCR	VIRAL RNA	Severe acute respiratory syndrome coronavirus 2	Homo sapiens	ILLUMINA	2021-08-05	United States	North America	59	4222.63	4176	0.880246	126269439
SRR15626220	PRJNA731148	AMPLICON	SAMN20994571	SRX11923007	SARS-CoV-2/Human/USA/DE-CDC-ASC210182716/2021	Illumina NovaSeq 6000	PAIRED	RT-PCR	VIRAL RNA	Severe acute respiratory syndrome coronavirus 2	Homo sapiens	ILLUMINA	2021-08-04	United States	North America	57	6567.74	7894	0.957195	196395103
SRR15626221	PRJNA731148	AMPLICON	SAMN20994572	SRX11923006	SARS-CoV-2/Human/USA/DE-CDC-ASC210182715/2021	Illumina NovaSeq 6000	PAIRED	RT-PCR	VIRAL RNA	Severe acute respiratory syndrome coronavirus 2	Homo sapiens	ILLUMINA	2021-08-04	United States	North America	62	6660.1	7894	0.962412	199156965
SRR15626222	PRJNA731148	AMPLICON	SAMN20993583	SRX11923005	SARS-CoV-2/Human/USA/OH-CDC-ASC210182713/2021	Illumina NovaSeq 6000	PAIRED	RT-PCR	VIRAL RNA	Severe acute respiratory syndrome coronavirus 2	Homo sapiens	ILLUMINA	2021-08-05	United States	North America	81	4318.1	4812	0.847774	129124005
SRR15626226	PRJNA731148	AMPLICON	SAMN20993450	SRX11923001	SARS-CoV-2/Human/USA/TX-CDC-ASC210182709/2021	Illumina NovaSeq 6000	PAIRED	RT-PCR	VIRAL RNA	Severe acute respiratory syndrome coronavirus 2	Homo sapiens	ILLUMINA	2021-08-05	United States	North America	61	6397.69	7904	0.955389	191310074
SRR15626227	PRJNA731148	AMPLICON	SAMN20993702	SRX11923000	SARS-CoV-2/Human/USA/MN-CDC-ASC210182708/2021	Illumina NovaSeq 6000	PAIRED	RT-PCR	VIRAL RNA	Severe acute respiratory syndrome coronavirus 2	Homo sapiens	ILLUMINA	2021-08-05	United States	North America	62	6708.11	7868	0.963816	200592504
SRR15626228	PRJNA731148	AMPLICON	SAMN20993451	SRX11922999	SARS-CoV-2/Human/USA/TX-CDC-ASC210182707/2021	Illumina NovaSeq 6000	PAIRED	RT-PCR	VIRAL RNA	Severe acute respiratory syndrome coronavirus 2	Homo sapiens	ILLUMINA	2021-08-05	United States	North America	56	4673.65	4776	0.939939	139756078
SRR15626230	PRJNA731148	AMPLICON	SAMN20994815	SRX11922998	SARS-CoV-2/Human/USA/AL-CDC-ASC210183545/2021	Illumina NovaSeq 6000	PAIRED	RT-PCR	VIRAL RNA	Severe acute respiratory syndrome coronavirus 2	Homo sapiens	ILLUMINA	2021-08-07	United States	North America	58	7138.92	7932	0.995753	213475057
SRR15626231	PRJNA731148	AMPLICON	SAMN20991639	SRX11923592	SARS-CoV-2/Human/USA/TX-CDC-ASC210183845/2021	Illumina NovaSeq 6000	PAIRED	RT-PCR	VIRAL RNA	Severe acute respiratory syndrome coronavirus 2	Homo sapiens	ILLUMINA	2021-08-06	United States	North America	53	7454.32	7938	0.998462	222906671
SRR15626232	PRJNA731148	AMPLICON	SAMN20993921	SRX11923591	SARS-CoV-2/Human/USA/GA-CDC-ASC210183842/2021	Illumina NovaSeq 6000	PAIRED	RT-PCR	VIRAL RNA	Severe acute respiratory syndrome coronavirus 2	Homo sapiens	ILLUMINA	2021-08-06	United States	North America	82	3273.11	2130	0.873123	97875736
SRR15626234	PRJNA731148	AMPLICON	SAMN20994495	SRX11923589	SARS-CoV-2/Human/USA/FL-CDC-ASC210183839/2021	Illumina NovaSeq 6000	PAIRED	RT-PCR	VIRAL RNA	Severe acute respiratory syndrome coronavirus 2	Homo sapiens	ILLUMINA	2021-08-06	United States	North America	49	3773.77	3053	0.896833	112847135
SRR15626235	PRJNA731148	AMPLICON	SAMN20993922	SRX11923588	SARS-CoV-2/Human/USA/GA-CDC-ASC210183838/2021	Illumina NovaSeq 6000	PAIRED	RT-PCR	VIRAL RNA	Severe acute respiratory syndrome coronavirus 2	Homo sapiens	ILLUMINA	2021-08-06	United States	North America	51	5833.76	7574	0.981942	174446805
SRR15626236	PRJNA731148	AMPLICON	SAMN20993923	SRX11923587	SARS-CoV-2/Human/USA/GA-CDC-ASC210183837/2021	Illumina NovaSeq 6000	PAIRED	RT-PCR	VIRAL RNA	Severe acute respiratory syndrome coronavirus 2	Homo sapiens	ILLUMINA	2021-08-06	United States	North America	51	5802.89	7280	0.984182	173523924
SRR15626237	PRJNA731148	AMPLICON	SAMN20994496	SRX11923586	SARS-CoV-2/Human/USA/FL-CDC-ASC210183836/2021	Illumina NovaSeq 6000	PAIRED	RT-PCR	VIRAL RNA	Severe acute respiratory syndrome coronavirus 2	Homo sapiens	ILLUMINA	2021-08-06	United States	North America	53	7371.02	7948	0.993546	220415644
SRR15626238	PRJNA731148	AMPLICON	SAMN20994497	SRX11923585	SARS-CoV-2/Human/USA/FL-CDC-ASC210183835/2021	Illumina NovaSeq 6000	PAIRED	RT-PCR	VIRAL RNA	Severe acute respiratory syndrome coronavirus 2	Homo sapiens	ILLUMINA	2021-08-06	United States	North America	47	7072.91	7930	0.997425	211501155
SRR15626239	PRJNA731148	AMPLICON	SAMN20993924	SRX11923584	SARS-CoV-2/Human/USA/GA-CDC-ASC210183834/2021	Illumina NovaSeq 6000	PAIRED	RT-PCR	VIRAL RNA	Severe acute respiratory syndrome coronavirus 2	Homo sapiens	ILLUMINA	2021-08-06	United States	North America	55	6806.16	7874	0.998261	203524722
SRR15626241	PRJNA731148	AMPLICON	SAMN20993538	SRX11923582	SARS-CoV-2/Human/USA/PA-CDC-ASC210183689/2021	Illumina NovaSeq 6000	PAIRED	RT-PCR	VIRAL RNA	Severe acute respiratory syndrome coronavirus 2	Homo sapiens	ILLUMINA	2021-08-07	United States	North America	60	2452.18	2174	0.978397	73327460
SRR15626244	PRJNA731148	AMPLICON	SAMN20991641	SRX11923579	SARS-CoV-2/Human/USA/TX-CDC-ASC210183685/2021	Illumina NovaSeq 6000	PAIRED	RT-PCR	VIRAL RNA	Severe acute respiratory syndrome coronavirus 2	Homo sapiens	ILLUMINA	2021-08-07	United States	North America	48	3779.73	3079	0.976992	113025282
SRR15626246	PRJNA731148	AMPLICON	SAMN20991642	SRX11923577	SARS-CoV-2/Human/USA/TX-CDC-ASC210183680/2021	Illumina NovaSeq 6000	PAIRED	RT-PCR	VIRAL RNA	Severe acute respiratory syndrome coronavirus 2	Homo sapiens	ILLUMINA	2021-08-07	United States	North America	62	3220.58	2016	0.874461	96304954
SRR15626247	PRJNA731148	AMPLICON	SAMN20994500	SRX11923576	SARS-CoV-2/Human/USA/FL-CDC-ASC210183679/2021	Illumina NovaSeq 6000	PAIRED	RT-PCR	VIRAL RNA	Severe acute respiratory syndrome coronavirus 2	Homo sapiens	ILLUMINA	2021-08-07	United States	North America	63	7524.69	7953	0.998194	225010871
SRR15626248	PRJNA731148	AMPLICON	SAMN20991643	SRX11923575	SARS-CoV-2/Human/USA/TX-CDC-ASC210183678/2021	Illumina NovaSeq 6000	PAIRED	RT-PCR	VIRAL RNA	Severe acute respiratory syndrome coronavirus 2	Homo sapiens	ILLUMINA	2021-08-06	United States	North America	96	1516.23	433	0.740862	45339708
SRR15626250	PRJNA731148	AMPLICON	SAMN20994502	SRX11923573	SARS-CoV-2/Human/USA/FL-CDC-ASC210183676/2021	Illumina NovaSeq 6000	PAIRED	RT-PCR	VIRAL RNA	Severe acute respiratory syndrome coronavirus 2	Homo sapiens	ILLUMINA	2021-08-07	United States	North America	54	6854.15	7812	0.981641	204959507
SRR15626251	PRJNA731148	AMPLICON	SAMN20994503	SRX11923572	SARS-CoV-2/Human/USA/FL-CDC-ASC210183675/2021	Illumina NovaSeq 6000	PAIRED	RT-PCR	VIRAL RNA	Severe acute respiratory syndrome coronavirus 2	Homo sapiens	ILLUMINA	2021-08-07	United States	North America	54	6306.9	7455	0.981507	188595301
SRR15626252	PRJNA731148	AMPLICON	SAMN20993539	SRX11923571	SARS-CoV-2/Human/USA/PA-CDC-ASC210183673/2021	Illumina NovaSeq 6000	PAIRED	RT-PCR	VIRAL RNA	Severe acute respiratory syndrome coronavirus 2	Homo sapiens	ILLUMINA	2021-08-07	United States	North America	55	3134.76	2523	0.964485	93738869
SRR15626253	PRJNA731148	AMPLICON	SAMN20993706	SRX11923570	SARS-CoV-2/Human/USA/MI-CDC-ASC210183670/2021	Illumina NovaSeq 6000	PAIRED	RT-PCR	VIRAL RNA	Severe acute respiratory syndrome coronavirus 2	Homo sapiens	ILLUMINA	2021-08-07	United States	North America	44	7429.95	7920	0.997024	222177713
SRR15626256	PRJNA731148	AMPLICON	SAMN20994719	SRX11923567	SARS-CoV-2/Human/USA/CA-CDC-ASC210183667/2021	Illumina NovaSeq 6000	PAIRED	RT-PCR	VIRAL RNA	Severe acute respiratory syndrome coronavirus 2	Homo sapiens	ILLUMINA	2021-08-07	United States	North America	66	3680.29	2815	0.811691	110051797
SRR15626257	PRJNA731148	AMPLICON	SAMN20993568	SRX11923566	SARS-CoV-2/Human/USA/OK-CDC-ASC210183666/2021	Illumina NovaSeq 6000	PAIRED	RT-PCR	VIRAL RNA	Severe acute respiratory syndrome coronavirus 2	Homo sapiens	ILLUMINA	2021-08-06	United States	North America	52	7264.05	7927	0.991171	217216969
SRR15626258	PRJNA731148	AMPLICON	SAMN20993920	SRX11923565	SARS-CoV-2/Human/USA/GA-CDC-ASC210183888/2021	Illumina NovaSeq 6000	PAIRED	RT-PCR	VIRAL RNA	Severe acute respiratory syndrome coronavirus 2	Homo sapiens	ILLUMINA	2021-08-06	United States	North America	53	7583.47	7946	0.995118	226768528
SRR15626262	PRJNA731148	AMPLICON	SAMN20994484	SRX11923561	SARS-CoV-2/Human/USA/FL-CDC-ASC210183884/2021	Illumina NovaSeq 6000	PAIRED	RT-PCR	VIRAL RNA	Severe acute respiratory syndrome coronavirus 2	Homo sapiens	ILLUMINA	2021-08-06	United States	North America	60	5828.9	6908	0.978497	174301524
SRR15626263	PRJNA731148	AMPLICON	SAMN20994485	SRX11923560	SARS-CoV-2/Human/USA/FL-CDC-ASC210183883/2021	Illumina NovaSeq 6000	PAIRED	RT-PCR	VIRAL RNA	Severe acute respiratory syndrome coronavirus 2	Homo sapiens	ILLUMINA	2021-08-06	United States	North America	50	6802.21	7755	0.995753	203406347
SRR15626264	PRJNA731148	AMPLICON	SAMN20994717	SRX11923559	SARS-CoV-2/Human/USA/CA-CDC-ASC210183882/2021	Illumina NovaSeq 6000	PAIRED	RT-PCR	VIRAL RNA	Severe acute respiratory syndrome coronavirus 2	Homo sapiens	ILLUMINA	2021-08-06	United States	North America	48	3754.94	3293	0.99164	112284040
SRR15626265	PRJNA731148	AMPLICON	SAMN20994718	SRX11923558	SARS-CoV-2/Human/USA/CA-CDC-ASC210183881/2021	Illumina NovaSeq 6000	PAIRED	RT-PCR	VIRAL RNA	Severe acute respiratory syndrome coronavirus 2	Homo sapiens	ILLUMINA	2021-08-06	United States	North America	49	7374.19	7906	0.997458	220510485
SRR15626266	PRJNA731148	AMPLICON	SAMN20991630	SRX11923557	SARS-CoV-2/Human/USA/TX-CDC-ASC210183880/2021	Illumina NovaSeq 6000	PAIRED	RT-PCR	VIRAL RNA	Severe acute respiratory syndrome coronavirus 2	Homo sapiens	ILLUMINA	2021-08-06	United States	North America	48	7084.51	7801	0.995719	211848231
SRR15626267	PRJNA731148	AMPLICON	SAMN20994486	SRX11923556	SARS-CoV-2/Human/USA/FL-CDC-ASC210183878/2021	Illumina NovaSeq 6000	PAIRED	RT-PCR	VIRAL RNA	Severe acute respiratory syndrome coronavirus 2	Homo sapiens	ILLUMINA	2021-08-06	United States	North America	72	611.38	78	0.459419	18282094
SRR15626268	PRJNA731148	AMPLICON	SAMN20994487	SRX11923555	SARS-CoV-2/Human/USA/FL-CDC-ASC210183877/2021	Illumina NovaSeq 6000	PAIRED	RT-PCR	VIRAL RNA	Severe acute respiratory syndrome coronavirus 2	Homo sapiens	ILLUMINA	2021-08-06	United States	North America	67	1726.33	428	0.672207	51622405
SRR15626270	PRJNA731148	AMPLICON	SAMN20994579	SRX11923553	SARS-CoV-2/Human/USA/CO-CDC-ASC210183875/2021	Illumina NovaSeq 6000	PAIRED	RT-PCR	VIRAL RNA	Severe acute respiratory syndrome coronavirus 2	Homo sapiens	ILLUMINA	2021-08-06	United States	North America	18	7.22519	0	0.00317694	216055
SRR15626272	PRJNA731148	AMPLICON	SAMN20994490	SRX11923551	SARS-CoV-2/Human/USA/FL-CDC-ASC210183873/2021	Illumina NovaSeq 6000	PAIRED	RT-PCR	VIRAL RNA	Severe acute respiratory syndrome coronavirus 2	Homo sapiens	ILLUMINA	2021-08-06	United States	North America	55	6897.14	7889	0.989633	206245035
SRR15626274	PRJNA731148	AMPLICON	SAMN20993821	SRX11923549	SARS-CoV-2/Human/USA/KS-CDC-ASC210183871/2021	Illumina NovaSeq 6000	PAIRED	RT-PCR	VIRAL RNA	Severe acute respiratory syndrome coronavirus 2	Homo sapiens	ILLUMINA	2021-08-06	United States	North America	57	7408.78	7935	0.992643	221544724
SRR15626276	PRJNA731148	AMPLICON	SAMN20993680	SRX11923547	SARS-CoV-2/Human/USA/MO-CDC-ASC210183869/2021	Illumina NovaSeq 6000	PAIRED	RT-PCR	VIRAL RNA	Severe acute respiratory syndrome coronavirus 2	Homo sapiens	ILLUMINA	2021-08-05	United States	North America	63	5965.74	7848	0.80731	178393523
SRR15626277	PRJNA731148	AMPLICON	SAMN20991631	SRX11923546	SARS-CoV-2/Human/USA/TX-CDC-ASC210183868/2021	Illumina NovaSeq 6000	PAIRED	RT-PCR	VIRAL RNA	Severe acute respiratory syndrome coronavirus 2	Homo sapiens	ILLUMINA	2021-08-04	United States	North America	51	7327.83	7912	0.996422	219124221
SRR15626278	PRJNA731148	AMPLICON	SAMN20993527	SRX11923545	SARS-CoV-2/Human/USA/RI-CDC-ASC210183867/2021	Illumina NovaSeq 6000	PAIRED	RT-PCR	VIRAL RNA	Severe acute respiratory syndrome coronavirus 2	Homo sapiens	ILLUMINA	2021-08-05	United States	North America	54	7338.99	7905	0.990837	219457895
SRR15626279	PRJNA731148	AMPLICON	SAMN20993681	SRX11923544	SARS-CoV-2/Human/USA/MO-CDC-ASC210183866/2021	Illumina NovaSeq 6000	PAIRED	RT-PCR	VIRAL RNA	Severe acute respiratory syndrome coronavirus 2	Homo sapiens	ILLUMINA	2021-08-05	United States	North America	50	7337.31	7903	0.99281	219407536
SRR15626280	PRJNA731148	AMPLICON	SAMN20994786	SRX11923543	SARS-CoV-2/Human/USA/AR-CDC-ASC210183865/2021	Illumina NovaSeq 6000	PAIRED	RT-PCR	VIRAL RNA	Severe acute respiratory syndrome coronavirus 2	Homo sapiens	ILLUMINA	2021-08-05	United States	North America	51	7525.95	7931	0.995017	225048514
SRR15626282	PRJNA731148	AMPLICON	SAMN20991632	SRX11923541	SARS-CoV-2/Human/USA/TX-CDC-ASC210183863/2021	Illumina NovaSeq 6000	PAIRED	RT-PCR	VIRAL RNA	Severe acute respiratory syndrome coronavirus 2	Homo sapiens	ILLUMINA	2021-08-03	United States	North America	49	7419.31	7909	0.997458	221859735
SRR15626283	PRJNA731148	AMPLICON	SAMN20991633	SRX11923540	SARS-CoV-2/Human/USA/TX-CDC-ASC210183862/2021	Illumina NovaSeq 6000	PAIRED	RT-PCR	VIRAL RNA	Severe acute respiratory syndrome coronavirus 2	Homo sapiens	ILLUMINA	2021-08-06	United States	North America	58	5463.47	6906	0.958934	163374242
SRR15626285	PRJNA731148	AMPLICON	SAMN20993532	SRX11923538	SARS-CoV-2/Human/USA/PR-CDC-ASC210183860/2021	Illumina NovaSeq 6000	PAIRED	RT-PCR	VIRAL RNA	Severe acute respiratory syndrome coronavirus 2	Homo sapiens	ILLUMINA	2021-08-05	United States	North America	57	7493.65	7944	0.998294	224082699
SRR15626286	PRJNA731148	AMPLICON	SAMN20993520	SRX11923537	SARS-CoV-2/Human/USA/SC-CDC-ASC210183857/2021	Illumina NovaSeq 6000	PAIRED	RT-PCR	VIRAL RNA	Severe acute respiratory syndrome coronavirus 2	Homo sapiens	ILLUMINA	2021-08-06	United States	North America	51	3670.73	2992	0.926195	109765785
SRR15626288	PRJNA731148	AMPLICON	SAMN20993595	SRX11923535	SARS-CoV-2/Human/USA/NV-CDC-ASC210183853/2021	Illumina NovaSeq 6000	PAIRED	RT-PCR	VIRAL RNA	Severe acute respiratory syndrome coronavirus 2	Homo sapiens	ILLUMINA	2021-08-06	United States	North America	55	342.007	27	0.355683	10227022
SRR15626289	PRJNA731148	AMPLICON	SAMN20991634	SRX11923534	SARS-CoV-2/Human/USA/TX-CDC-ASC210183851/2021	Illumina NovaSeq 6000	PAIRED	RT-PCR	VIRAL RNA	Severe acute respiratory syndrome coronavirus 2	Homo sapiens	ILLUMINA	2021-08-06	United States	North America	56	6714.13	7890	0.988429	200772737
SRR15626290	PRJNA731148	AMPLICON	SAMN20993693	SRX11923533	SARS-CoV-2/Human/USA/MN-CDC-ASC210276283/2021	Illumina NovaSeq 6000	PAIRED	RT-PCR	VIRAL RNA	Severe acute respiratory syndrome coronavirus 2	Homo sapiens	ILLUMINA	2021-08-05	United States	North America	49	7114.29	7909	0.996923	212738659
SRR15626291	PRJNA731148	AMPLICON	SAMN20993962	SRX11923532	SARS-CoV-2/Human/USA/FL-CDC-ASC210276282/2021	Illumina NovaSeq 6000	PAIRED	RT-PCR	VIRAL RNA	Severe acute respiratory syndrome coronavirus 2	Homo sapiens	ILLUMINA	2021-08-05	United States	North America	53	4659.68	5227	0.958165	139338463
SRR15626295	PRJNA731148	AMPLICON	SAMN20993966	SRX11923528	SARS-CoV-2/Human/USA/FL-CDC-ASC210276277/2021	Illumina NovaSeq 6000	PAIRED	RT-PCR	VIRAL RNA	Severe acute respiratory syndrome coronavirus 2	Homo sapiens	ILLUMINA	2021-08-05	United States	North America	74	3935.16	3704	0.90205	117673133
SRR15626296	PRJNA731148	AMPLICON	SAMN20993967	SRX11923527	SARS-CoV-2/Human/USA/FL-CDC-ASC210276276/2021	Illumina NovaSeq 6000	PAIRED	RT-PCR	VIRAL RNA	Severe acute respiratory syndrome coronavirus 2	Homo sapiens	ILLUMINA	2021-08-05	United States	North America	68	5391.52	7021	0.973949	161222533
SRR15626297	PRJNA731148	AMPLICON	SAMN20993968	SRX11923526	SARS-CoV-2/Human/USA/FL-CDC-ASC210276275/2021	Illumina NovaSeq 6000	PAIRED	RT-PCR	VIRAL RNA	Severe acute respiratory syndrome coronavirus 2	Homo sapiens	ILLUMINA	2021-08-05	United States	North America	86	42.0188	4	0.0869812	1256488
SRR15626298	PRJNA731148	AMPLICON	SAMN20993969	SRX11923525	SARS-CoV-2/Human/USA/FL-CDC-ASC210276274/2021	Illumina NovaSeq 6000	PAIRED	RT-PCR	VIRAL RNA	Severe acute respiratory syndrome coronavirus 2	Homo sapiens	ILLUMINA	2021-08-05	United States	North America	82	2554.53	1374	0.843695	76388048
SRR15626299	PRJNA731148	AMPLICON	SAMN20994763	SRX11923524	SARS-CoV-2/Human/USA/AZ-CDC-ASC210276085/2021	Illumina NovaSeq 6000	PAIRED	RT-PCR	VIRAL RNA	Severe acute respiratory syndrome coronavirus 2	Homo sapiens	ILLUMINA	2021-08-05	United States	North America	52	6072.5	6853	0.995552	181585934
SRR15626300	PRJNA731148	AMPLICON	SAMN20994603	SRX11923523	SARS-CoV-2/Human/USA/CA-CDC-ASC210276084/2021	Illumina NovaSeq 6000	PAIRED	RT-PCR	VIRAL RNA	Severe acute respiratory syndrome coronavirus 2	Homo sapiens	ILLUMINA	2021-08-05	United States	North America	49	6484.07	7494	0.997425	193893125
SRR15626301	PRJNA731148	AMPLICON	SAMN20994604	SRX11923522	SARS-CoV-2/Human/USA/CA-CDC-ASC210276083/2021	Illumina NovaSeq 6000	PAIRED	RT-PCR	VIRAL RNA	Severe acute respiratory syndrome coronavirus 2	Homo sapiens	ILLUMINA	2021-08-04	United States	North America	49	6345.3	7755	0.991472	189743426
SRR15626303	PRJNA731148	AMPLICON	SAMN20993669	SRX11923520	SARS-CoV-2/Human/USA/MS-CDC-ASC210276080/2021	Illumina NovaSeq 6000	PAIRED	RT-PCR	VIRAL RNA	Severe acute respiratory syndrome coronavirus 2	Homo sapiens	ILLUMINA	2021-08-05	United States	North America	52	5027.69	5417	0.972846	150343040
SRR15626306	PRJNA731148	AMPLICON	SAMN20994606	SRX11923517	SARS-CoV-2/Human/USA/CA-CDC-ASC210276077/2021	Illumina NovaSeq 6000	PAIRED	RT-PCR	VIRAL RNA	Severe acute respiratory syndrome coronavirus 2	Homo sapiens	ILLUMINA	2021-08-05	United States	North America	54	5647.4	6811	0.979734	168874318
SRR15626307	PRJNA731148	AMPLICON	SAMN20993452	SRX11923516	SARS-CoV-2/Human/USA/TN-CDC-ASC210276076/2021	Illumina NovaSeq 6000	PAIRED	RT-PCR	VIRAL RNA	Severe acute respiratory syndrome coronavirus 2	Homo sapiens	ILLUMINA	2021-08-05	United States	North America	62	2185.67	975	0.873959	65358007
SRR15626309	PRJNA731148	AMPLICON	SAMN20994793	SRX11923514	SARS-CoV-2/Human/USA/AL-CDC-ASC210276072/2021	Illumina NovaSeq 6000	PAIRED	RT-PCR	VIRAL RNA	Severe acute respiratory syndrome coronavirus 2	Homo sapiens	ILLUMINA	2021-08-04	United States	North America	51	7374.74	7912	0.991807	220526727
SRR15626313	PRJNA731148	AMPLICON	SAMN20994795	SRX11923510	SARS-CoV-2/Human/USA/AL-CDC-ASC210276067/2021	Illumina NovaSeq 6000	PAIRED	RT-PCR	VIRAL RNA	Severe acute respiratory syndrome coronavirus 2	Homo sapiens	ILLUMINA	2021-08-04	United States	North America	54	6987.13	7863	0.986858	208936247
SRR15626314	PRJNA731148	AMPLICON	SAMN20993971	SRX11923509	SARS-CoV-2/Human/USA/FL-CDC-ASC210276066/2021	Illumina NovaSeq 6000	PAIRED	RT-PCR	VIRAL RNA	Severe acute respiratory syndrome coronavirus 2	Homo sapiens	ILLUMINA	2021-08-05	United States	North America	49	6786.2	7722	0.987961	202927703
SRR15626315	PRJNA731148	AMPLICON	SAMN20993972	SRX11923508	SARS-CoV-2/Human/USA/FL-CDC-ASC210276065/2021	Illumina NovaSeq 6000	PAIRED	RT-PCR	VIRAL RNA	Severe acute respiratory syndrome coronavirus 2	Homo sapiens	ILLUMINA	2021-08-05	United States	North America	46	7113.15	7844	0.995719	212704402
SRR15626317	PRJNA731148	AMPLICON	SAMN20993973	SRX11923506	SARS-CoV-2/Human/USA/FL-CDC-ASC210276063/2021	Illumina NovaSeq 6000	PAIRED	RT-PCR	VIRAL RNA	Severe acute respiratory syndrome coronavirus 2	Homo sapiens	ILLUMINA	2021-08-05	United States	North America	51	7182.79	7922	0.990369	214786912
SRR15626318	PRJNA731148	AMPLICON	SAMN20993974	SRX11923505	SARS-CoV-2/Human/USA/FL-CDC-ASC210276062/2021	Illumina NovaSeq 6000	PAIRED	RT-PCR	VIRAL RNA	Severe acute respiratory syndrome coronavirus 2	Homo sapiens	ILLUMINA	2021-08-05	United States	North America	69	3696.4	2952	0.926964	110533597
SRR15626319	PRJNA731148	AMPLICON	SAMN20993975	SRX11923504	SARS-CoV-2/Human/USA/FL-CDC-ASC210276061/2021	Illumina NovaSeq 6000	PAIRED	RT-PCR	VIRAL RNA	Severe acute respiratory syndrome coronavirus 2	Homo sapiens	ILLUMINA	2021-08-05	United States	North America	53	6142.59	7324	0.996957	183681925
SRR15626320	PRJNA731148	AMPLICON	SAMN20993976	SRX11923503	SARS-CoV-2/Human/USA/FL-CDC-ASC210276060/2021	Illumina NovaSeq 6000	PAIRED	RT-PCR	VIRAL RNA	Severe acute respiratory syndrome coronavirus 2	Homo sapiens	ILLUMINA	2021-08-04	United States	North America	66	3479.02	2655	0.91128	104033016
SRR15626321	PRJNA731148	AMPLICON	SAMN20993977	SRX11923502	SARS-CoV-2/Human/USA/FL-CDC-ASC210276059/2021	Illumina NovaSeq 6000	PAIRED	RT-PCR	VIRAL RNA	Severe acute respiratory syndrome coronavirus 2	Homo sapiens	ILLUMINA	2021-08-05	United States	North America	110	357.543	95	0.491924	10691617
SRR15626322	PRJNA731148	AMPLICON	SAMN20991488	SRX11923501	SARS-CoV-2/Human/USA/TX-CDC-ASC210278173/2021	Illumina NovaSeq 6000	PAIRED	RT-PCR	VIRAL RNA	Severe acute respiratory syndrome coronavirus 2	Homo sapiens	ILLUMINA	2021-08-07	United States	North America	50	7359.77	7931	0.996121	220079072
SRR15626325	PRJNA731148	AMPLICON	SAMN20994573	SRX11923498	SARS-CoV-2/Human/USA/CO-CDC-ASC210278170/2021	Illumina NovaSeq 6000	PAIRED	RT-PCR	VIRAL RNA	Severe acute respiratory syndrome coronavirus 2	Homo sapiens	ILLUMINA	2021-08-07	United States	North America	55	5944.94	7429	0.971809	177771573
SRR15626327	PRJNA731148	AMPLICON	SAMN20993869	SRX11923496	SARS-CoV-2/Human/USA/GA-CDC-ASC210278168/2021	Illumina NovaSeq 6000	PAIRED	RT-PCR	VIRAL RNA	Severe acute respiratory syndrome coronavirus 2	Homo sapiens	ILLUMINA	2021-08-07	United States	North America	52	2310.45	1858	0.958365	69089379
SRR15626328	PRJNA731148	AMPLICON	SAMN20993870	SRX11923495	SARS-CoV-2/Human/USA/GA-CDC-ASC210278167/2021	Illumina NovaSeq 6000	PAIRED	RT-PCR	VIRAL RNA	Severe acute respiratory syndrome coronavirus 2	Homo sapiens	ILLUMINA	2021-08-07	United States	North America	80	2797.13	1470	0.857506	83642683
SRR15626330	PRJNA731148	AMPLICON	SAMN20994587	SRX11923493	SARS-CoV-2/Human/USA/CA-CDC-ASC210278165/2021	Illumina NovaSeq 6000	PAIRED	RT-PCR	VIRAL RNA	Severe acute respiratory syndrome coronavirus 2	Homo sapiens	ILLUMINA	2021-08-07	United States	North America	81	1747.88	525	0.737184	52266935
SRR15626332	PRJNA731148	AMPLICON	SAMN20991492	SRX11923491	SARS-CoV-2/Human/USA/TX-CDC-ASC210278163/2021	Illumina NovaSeq 6000	PAIRED	RT-PCR	VIRAL RNA	Severe acute respiratory syndrome coronavirus 2	Homo sapiens	ILLUMINA	2021-08-07	United States	North America	57	6404.57	7707	0.981172	191515827
SRR15626333	PRJNA731148	AMPLICON	SAMN20994574	SRX11923490	SARS-CoV-2/Human/USA/CO-CDC-ASC210278162/2021	Illumina NovaSeq 6000	PAIRED	RT-PCR	VIRAL RNA	Severe acute respiratory syndrome coronavirus 2	Homo sapiens	ILLUMINA	2021-08-07	United States	North America	71	2901.25	1433	0.886901	86755989
SRR15626334	PRJNA731148	AMPLICON	SAMN20993615	SRX11923489	SARS-CoV-2/Human/USA/NE-CDC-ASC210278160/2021	Illumina NovaSeq 6000	PAIRED	RT-PCR	VIRAL RNA	Severe acute respiratory syndrome coronavirus 2	Homo sapiens	ILLUMINA	2021-08-07	United States	North America	69	5216.83	7548	0.705481	155998961
SRR15626335	PRJNA731148	AMPLICON	SAMN20994575	SRX11923488	SARS-CoV-2/Human/USA/CO-CDC-ASC210278159/2021	Illumina NovaSeq 6000	PAIRED	RT-PCR	VIRAL RNA	Severe acute respiratory syndrome coronavirus 2	Homo sapiens	ILLUMINA	2021-08-07	United States	North America	66	4523.98	4726	0.932147	135280516
SRR15626337	PRJNA731148	AMPLICON	SAMN20994589	SRX11923486	SARS-CoV-2/Human/USA/CA-CDC-ASC210278156/2021	Illumina NovaSeq 6000	PAIRED	RT-PCR	VIRAL RNA	Severe acute respiratory syndrome coronavirus 2	Homo sapiens	ILLUMINA	2021-08-07	United States	North America	55	2811.64	1873	0.935257	84076327
SRR15626338	PRJNA731148	AMPLICON	SAMN20994590	SRX11923485	SARS-CoV-2/Human/USA/CA-CDC-ASC210278154/2021	Illumina NovaSeq 6000	PAIRED	RT-PCR	VIRAL RNA	Severe acute respiratory syndrome coronavirus 2	Homo sapiens	ILLUMINA	2021-08-07	United States	North America	78	2610.48	1006	0.822058	78061177
SRR15626339	PRJNA731148	AMPLICON	SAMN20993616	SRX11923484	SARS-CoV-2/Human/USA/NE-CDC-ASC210278153/2021	Illumina NovaSeq 6000	PAIRED	RT-PCR	VIRAL RNA	Severe acute respiratory syndrome coronavirus 2	Homo sapiens	ILLUMINA	2021-08-07	United States	North America	51	7378.83	7939	0.997258	220649143
SRR15626340	PRJNA731148	AMPLICON	SAMN20993835	SRX11923483	SARS-CoV-2/Human/USA/IL-CDC-ASC210278152/2021	Illumina NovaSeq 6000	PAIRED	RT-PCR	VIRAL RNA	Severe acute respiratory syndrome coronavirus 2	Homo sapiens	ILLUMINA	2021-08-08	United States	North America	50	7292.61	7936	0.989366	218070897
SRR15626342	PRJNA731148	AMPLICON	SAMN20993618	SRX11923481	SARS-CoV-2/Human/USA/NE-CDC-ASC210278150/2021	Illumina NovaSeq 6000	PAIRED	RT-PCR	VIRAL RNA	Severe acute respiratory syndrome coronavirus 2	Homo sapiens	ILLUMINA	2021-08-07	United States	North America	53	2809.05	1898	0.972076	83999013
SRR15626344	PRJNA731148	AMPLICON	SAMN20994591	SRX11923479	SARS-CoV-2/Human/USA/CA-CDC-ASC210278147/2021	Illumina NovaSeq 6000	PAIRED	RT-PCR	VIRAL RNA	Severe acute respiratory syndrome coronavirus 2	Homo sapiens	ILLUMINA	2021-08-07	United States	North America	53	5687.67	7555	0.882988	170078513
SRR15626345	PRJNA731148	AMPLICON	SAMN20993599	SRX11923478	SARS-CoV-2/Human/USA/NJ-CDC-ASC210278144/2021	Illumina NovaSeq 6000	PAIRED	RT-PCR	VIRAL RNA	Severe acute respiratory syndrome coronavirus 2	Homo sapiens	ILLUMINA	2021-08-08	United States	North America	54	6043.09	7705	0.97843	180706594
SRR15626346	PRJNA731148	AMPLICON	SAMN20993600	SRX11923477	SARS-CoV-2/Human/USA/NJ-CDC-ASC210278142/2021	Illumina NovaSeq 6000	PAIRED	RT-PCR	VIRAL RNA	Severe acute respiratory syndrome coronavirus 2	Homo sapiens	ILLUMINA	2021-08-08	United States	North America	59	5712.39	6938	0.97619	170817684
SRR15626347	PRJNA731148	AMPLICON	SAMN20993601	SRX11923476	SARS-CoV-2/Human/USA/NJ-CDC-ASC210278141/2021	Illumina NovaSeq 6000	PAIRED	RT-PCR	VIRAL RNA	Severe acute respiratory syndrome coronavirus 2	Homo sapiens	ILLUMINA	2021-08-08	United States	North America	59	6767.14	7884	0.991272	202357810
SRR15626348	PRJNA731148	AMPLICON	SAMN20993942	SRX11923475	SARS-CoV-2/Human/USA/FL-CDC-ASC210278139/2021	Illumina NovaSeq 6000	PAIRED	RT-PCR	VIRAL RNA	Severe acute respiratory syndrome coronavirus 2	Homo sapiens	ILLUMINA	2021-08-06	United States	North America	53	7059.17	7888	0.987928	211090373
SRR15626349	PRJNA731148	AMPLICON	SAMN20991494	SRX11923474	SARS-CoV-2/Human/USA/TX-CDC-ASC210278137/2021	Illumina NovaSeq 6000	PAIRED	RT-PCR	VIRAL RNA	Severe acute respiratory syndrome coronavirus 2	Homo sapiens	ILLUMINA	2021-08-07	United States	North America	50	7308.9	7940	0.996923	218558070
SRR15626351	PRJNA731148	AMPLICON	SAMN20993542	SRX11923472	SARS-CoV-2/Human/USA/OR-CDC-ASC210278135/2021	Illumina NovaSeq 6000	PAIRED	RT-PCR	VIRAL RNA	Severe acute respiratory syndrome coronavirus 2	Homo sapiens	ILLUMINA	2021-08-06	United States	North America	56	7143.55	7846	0.997291	213613467
SRR15626353	PRJNA731148	AMPLICON	SAMN20991495	SRX11923470	SARS-CoV-2/Human/USA/TX-CDC-ASC210278133/2021	Illumina NovaSeq 6000	PAIRED	RT-PCR	VIRAL RNA	Severe acute respiratory syndrome coronavirus 2	Homo sapiens	ILLUMINA	2021-08-07	United States	North America	47	7314.79	7883	0.996489	218734310
SRR15626355	PRJNA731148	AMPLICON	SAMN20994012	SRX11923468	SARS-CoV-2/Human/USA/FL-CDC-ASC210275815/2021	Illumina NovaSeq 6000	PAIRED	RT-PCR	VIRAL RNA	Severe acute respiratory syndrome coronavirus 2	Homo sapiens	ILLUMINA	2021-08-05	United States	North America	74	3962.41	3644	0.857339	118488044
SRR15626356	PRJNA731148	AMPLICON	SAMN20994803	SRX11923467	SARS-CoV-2/Human/USA/AL-CDC-ASC210275813/2021	Illumina NovaSeq 6000	PAIRED	RT-PCR	VIRAL RNA	Severe acute respiratory syndrome coronavirus 2	Homo sapiens	ILLUMINA	2021-08-05	United States	North America	54	3755.45	3188	0.926696	112299073
SRR15626358	PRJNA731148	AMPLICON	SAMN20994013	SRX11923465	SARS-CoV-2/Human/USA/FL-CDC-ASC210275811/2021	Illumina NovaSeq 6000	PAIRED	RT-PCR	VIRAL RNA	Severe acute respiratory syndrome coronavirus 2	Homo sapiens	ILLUMINA	2021-08-05	United States	North America	56	6010.41	7425	0.951276	179729325
SRR15626359	PRJNA731148	AMPLICON	SAMN20994804	SRX11923464	SARS-CoV-2/Human/USA/AL-CDC-ASC210275810/2021	Illumina NovaSeq 6000	PAIRED	RT-PCR	VIRAL RNA	Severe acute respiratory syndrome coronavirus 2	Homo sapiens	ILLUMINA	2021-08-05	United States	North America	53	5453.19	6874	0.918838	163066672
SRR15626360	PRJNA731148	AMPLICON	SAMN20993900	SRX11923463	SARS-CoV-2/Human/USA/GA-CDC-ASC210275809/2021	Illumina NovaSeq 6000	PAIRED	RT-PCR	VIRAL RNA	Severe acute respiratory syndrome coronavirus 2	Homo sapiens	ILLUMINA	2021-08-05	United States	North America	51	6438.77	7725	0.969301	192538505
SRR15626362	PRJNA731148	AMPLICON	SAMN20993901	SRX11923461	SARS-CoV-2/Human/USA/GA-CDC-ASC210275806/2021	Illumina NovaSeq 6000	PAIRED	RT-PCR	VIRAL RNA	Severe acute respiratory syndrome coronavirus 2	Homo sapiens	ILLUMINA	2021-08-05	United States	North America	64	4467.1	5093	0.852924	133579659
SRR15626364	PRJNA731148	AMPLICON	SAMN20994639	SRX11923459	SARS-CoV-2/Human/USA/CA-CDC-ASC210275804/2021	Illumina NovaSeq 6000	PAIRED	RT-PCR	VIRAL RNA	Severe acute respiratory syndrome coronavirus 2	Homo sapiens	ILLUMINA	2021-08-05	United States	North America	60	5736.83	7308	0.949236	171548475
SRR15626367	PRJNA731148	AMPLICON	SAMN20993741	SRX11923456	SARS-CoV-2/Human/USA/MA-CDC-ASC210275799/2021	Illumina NovaSeq 6000	PAIRED	RT-PCR	VIRAL RNA	Severe acute respiratory syndrome coronavirus 2	Homo sapiens	ILLUMINA	2021-08-05	United States	North America	52	5960.88	7495	0.94442	178248140
SRR15626368	PRJNA731148	AMPLICON	SAMN20993742	SRX11923455	SARS-CoV-2/Human/USA/MA-CDC-ASC210275797/2021	Illumina NovaSeq 6000	PAIRED	RT-PCR	VIRAL RNA	Severe acute respiratory syndrome coronavirus 2	Homo sapiens	ILLUMINA	2021-08-05	United States	North America	54	6979.88	7895	0.9691	208719302
SRR15626370	PRJNA731148	AMPLICON	SAMN20994015	SRX11923453	SARS-CoV-2/Human/USA/FL-CDC-ASC210275795/2021	Illumina NovaSeq 6000	PAIRED	RT-PCR	VIRAL RNA	Severe acute respiratory syndrome coronavirus 2	Homo sapiens	ILLUMINA	2021-08-05	United States	North America	54	3135.47	1932	0.802929	93759869
SRR15626371	PRJNA731148	AMPLICON	SAMN20994016	SRX11923452	SARS-CoV-2/Human/USA/FL-CDC-ASC210275794/2021	Illumina NovaSeq 6000	PAIRED	RT-PCR	VIRAL RNA	Severe acute respiratory syndrome coronavirus 2	Homo sapiens	ILLUMINA	2021-08-05	United States	North America	59	5987.5	7857	0.937063	179044178
SRR15626372	PRJNA731148	AMPLICON	SAMN20993903	SRX11923451	SARS-CoV-2/Human/USA/GA-CDC-ASC210275793/2021	Illumina NovaSeq 6000	PAIRED	RT-PCR	VIRAL RNA	Severe acute respiratory syndrome coronavirus 2	Homo sapiens	ILLUMINA	2021-08-04	United States	North America	53	5423.83	7385	0.928636	162188856
SRR15626373	PRJNA731148	AMPLICON	SAMN20994640	SRX11923450	SARS-CoV-2/Human/USA/CA-CDC-ASC210275792/2021	Illumina NovaSeq 6000	PAIRED	RT-PCR	VIRAL RNA	Severe acute respiratory syndrome coronavirus 2	Homo sapiens	ILLUMINA	2021-08-05	United States	North America	82	2944.07	1075	0.725412	88036408
SRR15626374	PRJNA731148	AMPLICON	SAMN20993524	SRX11923449	SARS-CoV-2/Human/USA/RI-CDC-ASC210275791/2021	Illumina NovaSeq 6000	PAIRED	RT-PCR	VIRAL RNA	Severe acute respiratory syndrome coronavirus 2	Homo sapiens	ILLUMINA	2021-08-04	United States	North America	55	7100.17	7938	0.997559	212316337
SRR15626375	PRJNA731148	AMPLICON	SAMN20993720	SRX11923448	SARS-CoV-2/Human/USA/MD-CDC-ASC210275488/2021	Illumina NovaSeq 6000	PAIRED	RT-PCR	VIRAL RNA	Severe acute respiratory syndrome coronavirus 2	Homo sapiens	ILLUMINA	2021-08-06	United States	North America	72	2588.11	1166	0.890479	77392302
SRR15626376	PRJNA731148	AMPLICON	SAMN20993721	SRX11923447	SARS-CoV-2/Human/USA/MD-CDC-ASC210275486/2021	Illumina NovaSeq 6000	PAIRED	RT-PCR	VIRAL RNA	Severe acute respiratory syndrome coronavirus 2	Homo sapiens	ILLUMINA	2021-08-05	United States	North America	47	7317.12	7910	0.998228	218803735
SRR15626377	PRJNA731148	AMPLICON	SAMN20991537	SRX11923446	SARS-CoV-2/Human/USA/TX-CDC-ASC210274960/2021	Illumina NovaSeq 6000	PAIRED	RT-PCR	VIRAL RNA	Severe acute respiratory syndrome coronavirus 2	Homo sapiens	ILLUMINA	2021-08-04	United States	North America	53	5858	6795	0.996756	175171658
SRR15626378	PRJNA731148	AMPLICON	SAMN20993640	SRX11923445	SARS-CoV-2/Human/USA/NC-CDC-ASC210274522/2021	Illumina NovaSeq 6000	PAIRED	RT-PCR	VIRAL RNA	Severe acute respiratory syndrome coronavirus 2	Homo sapiens	ILLUMINA	2021-08-04	United States	North America	70	2564.84	469	0.618767	76696521
SRR15626379	PRJNA731148	AMPLICON	SAMN20994641	SRX11923444	SARS-CoV-2/Human/USA/CA-CDC-ASC210273462/2021	Illumina NovaSeq 6000	PAIRED	RT-PCR	VIRAL RNA	Severe acute respiratory syndrome coronavirus 2	Homo sapiens	ILLUMINA	2021-08-04	United States	North America	54	7549.8	7932	0.997492	225761588
SRR15626382	PRJNA731148	AMPLICON	SAMN20991448	SRX11923441	SARS-CoV-2/Human/USA/WY-CDC-ASC210272773/2021	Illumina NovaSeq 6000	PAIRED	RT-PCR	VIRAL RNA	Severe acute respiratory syndrome coronavirus 2	Homo sapiens	ILLUMINA	2021-08-04	United States	North America	72	4686.05	5601	0.879544	140127018
SRR15626383	PRJNA731148	AMPLICON	SAMN20994768	SRX11923440	SARS-CoV-2/Human/USA/AZ-CDC-ASC210272768/2021	Illumina NovaSeq 6000	PAIRED	RT-PCR	VIRAL RNA	Severe acute respiratory syndrome coronavirus 2	Homo sapiens	ILLUMINA	2021-08-04	United States	North America	75	3686.74	2591	0.802027	110244542
SRR15626385	PRJNA731148	AMPLICON	SAMN20994017	SRX11923438	SARS-CoV-2/Human/USA/FL-CDC-ASC210272756/2021	Illumina NovaSeq 6000	PAIRED	RT-PCR	VIRAL RNA	Severe acute respiratory syndrome coronavirus 2	Homo sapiens	ILLUMINA	2021-08-04	United States	North America	57	6805.02	7910	0.966023	203490462
SRR15626389	PRJNA731148	AMPLICON	SAMN20994071	SRX11923434	SARS-CoV-2/Human/USA/FL-CDC-ASC210271814/2021	Illumina NovaSeq 6000	PAIRED	RT-PCR	VIRAL RNA	Severe acute respiratory syndrome coronavirus 2	Homo sapiens	ILLUMINA	2021-08-04	United States	North America	62	6692.96	7908	0.958934	200139606
SRR15626392	PRJNA731148	AMPLICON	SAMN20994074	SRX11923431	SARS-CoV-2/Human/USA/FL-CDC-ASC210271807/2021	Illumina NovaSeq 6000	PAIRED	RT-PCR	VIRAL RNA	Severe acute respiratory syndrome coronavirus 2	Homo sapiens	ILLUMINA	2021-08-04	United States	North America	50	6127.31	7859	0.950373	183224942
SRR15626395	PRJNA731148	AMPLICON	SAMN20994077	SRX11923428	SARS-CoV-2/Human/USA/FL-CDC-ASC210271804/2021	Illumina NovaSeq 6000	PAIRED	RT-PCR	VIRAL RNA	Severe acute respiratory syndrome coronavirus 2	Homo sapiens	ILLUMINA	2021-08-04	United States	North America	63	2995.01	1452	0.78564	89559843
SRR15626396	PRJNA731148	AMPLICON	SAMN20994078	SRX11923427	SARS-CoV-2/Human/USA/FL-CDC-ASC210271799/2021	Illumina NovaSeq 6000	PAIRED	RT-PCR	VIRAL RNA	Severe acute respiratory syndrome coronavirus 2	Homo sapiens	ILLUMINA	2021-08-04	United States	North America	53	7139.06	7948	0.997091	213479258
SRR15626399	PRJNA731148	AMPLICON	SAMN20994081	SRX11923424	SARS-CoV-2/Human/USA/FL-CDC-ASC210271787/2021	Illumina NovaSeq 6000	PAIRED	RT-PCR	VIRAL RNA	Severe acute respiratory syndrome coronavirus 2	Homo sapiens	ILLUMINA	2021-08-04	United States	North America	56	6818.15	7875	0.962679	203883119
SRR15626400	PRJNA731148	AMPLICON	SAMN20994082	SRX11923423	SARS-CoV-2/Human/USA/FL-CDC-ASC210271786/2021	Illumina NovaSeq 6000	PAIRED	RT-PCR	VIRAL RNA	Severe acute respiratory syndrome coronavirus 2	Homo sapiens	ILLUMINA	2021-08-04	United States	North America	45	7158.3	7942	0.982309	214054769
SRR15626401	PRJNA731148	AMPLICON	SAMN20993729	SRX11923422	SARS-CoV-2/Human/USA/MD-CDC-ASC210271783/2021	Illumina NovaSeq 6000	PAIRED	RT-PCR	VIRAL RNA	Severe acute respiratory syndrome coronavirus 2	Homo sapiens	ILLUMINA	2021-08-04	United States	North America	62	6491.72	7899	0.941745	194121882
SRR15626402	PRJNA731148	AMPLICON	SAMN20994083	SRX11923421	SARS-CoV-2/Human/USA/FL-CDC-ASC210271777/2021	Illumina NovaSeq 6000	PAIRED	RT-PCR	VIRAL RNA	Severe acute respiratory syndrome coronavirus 2	Homo sapiens	ILLUMINA	2021-08-04	United States	North America	54	7105.65	7943	0.98863	212480389
SRR15626403	PRJNA731148	AMPLICON	SAMN20994084	SRX11923420	SARS-CoV-2/Human/USA/FL-CDC-ASC210271772/2021	Illumina NovaSeq 6000	PAIRED	RT-PCR	VIRAL RNA	Severe acute respiratory syndrome coronavirus 2	Homo sapiens	ILLUMINA	2021-08-04	United States	North America	55	6397.06	7909	0.960405	191291157
SRR15626404	PRJNA731148	AMPLICON	SAMN20993747	SRX11923419	SARS-CoV-2/Human/USA/MA-CDC-ASC210271765/2021	Illumina NovaSeq 6000	PAIRED	RT-PCR	VIRAL RNA	Severe acute respiratory syndrome coronavirus 2	Homo sapiens	ILLUMINA	2021-08-04	United States	North America	61	6993.91	7901	0.970772	209138787
SRR15626405	PRJNA731148	AMPLICON	SAMN20994085	SRX11923418	SARS-CoV-2/Human/USA/FL-CDC-ASC210271758/2021	Illumina NovaSeq 6000	PAIRED	RT-PCR	VIRAL RNA	Severe acute respiratory syndrome coronavirus 2	Homo sapiens	ILLUMINA	2021-08-04	United States	North America	61	4671.89	6009	0.872053	139703616
SRR15626407	PRJNA731148	AMPLICON	SAMN20993913	SRX11923416	SARS-CoV-2/Human/USA/GA-CDC-ASC210271741/2021	Illumina NovaSeq 6000	PAIRED	RT-PCR	VIRAL RNA	Severe acute respiratory syndrome coronavirus 2	Homo sapiens	ILLUMINA	2021-08-03	United States	North America	63	6151.64	7667	0.949737	183952497
SRR15626408	PRJNA731148	AMPLICON	SAMN20994675	SRX11923415	SARS-CoV-2/Human/USA/CA-CDC-ASC210271728/2021	Illumina NovaSeq 6000	PAIRED	RT-PCR	VIRAL RNA	Severe acute respiratory syndrome coronavirus 2	Homo sapiens	ILLUMINA	2021-08-01	United States	North America	57	6405.96	7860	0.953149	191557276
SRR15626409	PRJNA731148	AMPLICON	SAMN20991584	SRX11923414	SARS-CoV-2/Human/USA/TX-CDC-ASC210271719/2021	Illumina NovaSeq 6000	PAIRED	RT-PCR	VIRAL RNA	Severe acute respiratory syndrome coronavirus 2	Homo sapiens	ILLUMINA	2021-08-04	United States	North America	57	6632.89	7911	0.961442	198343331
SRR15626410	PRJNA731148	AMPLICON	SAMN20993488	SRX11923413	SARS-CoV-2/Human/USA/TN-CDC-ASC210271716/2021	Illumina NovaSeq 6000	PAIRED	RT-PCR	VIRAL RNA	Severe acute respiratory syndrome coronavirus 2	Homo sapiens	ILLUMINA	2021-08-04	United States	North America	55	7186.88	7953	0.967428	214909249
SRR15626412	PRJNA731148	AMPLICON	SAMN20994676	SRX11923411	SARS-CoV-2/Human/USA/CA-CDC-ASC210271703/2021	Illumina NovaSeq 6000	PAIRED	RT-PCR	VIRAL RNA	Severe acute respiratory syndrome coronavirus 2	Homo sapiens	ILLUMINA	2021-08-02	United States	North America	124	3562.39	2296	0.805203	106526247
SRR15626414	PRJNA731148	AMPLICON	SAMN20994677	SRX11923409	SARS-CoV-2/Human/USA/CA-CDC-ASC210271691/2021	Illumina NovaSeq 6000	PAIRED	RT-PCR	VIRAL RNA	Severe acute respiratory syndrome coronavirus 2	Homo sapiens	ILLUMINA	2021-08-02	United States	North America	85	3430.43	1808	0.803498	102580136
SRR15626415	PRJNA731148	AMPLICON	SAMN20993652	SRX11923408	SARS-CoV-2/Human/USA/NC-CDC-ASC210271690/2021	Illumina NovaSeq 6000	PAIRED	RT-PCR	VIRAL RNA	Severe acute respiratory syndrome coronavirus 2	Homo sapiens	ILLUMINA	2021-08-03	United States	North America	63	4327.47	4628	0.862756	129404217
SRR15626416	PRJNA731148	AMPLICON	SAMN20994087	SRX11923407	SARS-CoV-2/Human/USA/FL-CDC-ASC210271683/2021	Illumina NovaSeq 6000	PAIRED	RT-PCR	VIRAL RNA	Severe acute respiratory syndrome coronavirus 2	Homo sapiens	ILLUMINA	2021-08-04	United States	North America	20	195.721	0	0.0531719	5852658
SRR15626417	PRJNA731148	AMPLICON	SAMN20994678	SRX11923406	SARS-CoV-2/Human/USA/CA-CDC-ASC210271678/2021	Illumina NovaSeq 6000	PAIRED	RT-PCR	VIRAL RNA	Severe acute respiratory syndrome coronavirus 2	Homo sapiens	ILLUMINA	2021-08-02	United States	North America	54	6968.21	7927	0.965856	208370490
SRR15626418	PRJNA731148	AMPLICON	SAMN20993683	SRX11923405	SARS-CoV-2/Human/USA/MO-CDC-ASC210183665/2021	Illumina NovaSeq 6000	PAIRED	RT-PCR	VIRAL RNA	Severe acute respiratory syndrome coronavirus 2	Homo sapiens	ILLUMINA	2021-08-07	United States	North America	87	1475.12	492	0.702204	44110393
SRR15626419	PRJNA731148	AMPLICON	SAMN20993866	SRX11923404	SARS-CoV-2/Human/USA/IA-CDC-ASC210183664/2021	Illumina NovaSeq 6000	PAIRED	RT-PCR	VIRAL RNA	Severe acute respiratory syndrome coronavirus 2	Homo sapiens	ILLUMINA	2021-08-07	United States	North America	55	6254.81	7318	0.988128	187037603
SRR15626420	PRJNA731148	AMPLICON	SAMN20993573	SRX11923403	SARS-CoV-2/Human/USA/OH-CDC-ASC210183663/2021	Illumina NovaSeq 6000	PAIRED	RT-PCR	VIRAL RNA	Severe acute respiratory syndrome coronavirus 2	Homo sapiens	ILLUMINA	2021-08-08	United States	North America	50	3029.61	2434	0.97843	90594500
SRR15626421	PRJNA731148	AMPLICON	SAMN20993684	SRX11923402	SARS-CoV-2/Human/USA/MO-CDC-ASC210183662/2021	Illumina NovaSeq 6000	PAIRED	RT-PCR	VIRAL RNA	Severe acute respiratory syndrome coronavirus 2	Homo sapiens	ILLUMINA	2021-08-08	United States	North America	54	7578.56	7947	0.997592	226621701
SRR15626422	PRJNA731148	AMPLICON	SAMN20993867	SRX11923401	SARS-CoV-2/Human/USA/IA-CDC-ASC210183661/2021	Illumina NovaSeq 6000	PAIRED	RT-PCR	VIRAL RNA	Severe acute respiratory syndrome coronavirus 2	Homo sapiens	ILLUMINA	2021-08-07	United States	North America	79	1660.97	551	0.781193	49668020
SRR15626423	PRJNA731148	AMPLICON	SAMN20993658	SRX11923400	SARS-CoV-2/Human/USA/NC-CDC-ASC210183659/2021	Illumina NovaSeq 6000	PAIRED	RT-PCR	VIRAL RNA	Severe acute respiratory syndrome coronavirus 2	Homo sapiens	ILLUMINA	2021-08-07	United States	North America	60	4713	5644	0.966057	140932773
SRR15626424	PRJNA731148	AMPLICON	SAMN20993822	SRX11923399	SARS-CoV-2/Human/USA/KS-CDC-ASC210183658/2021	Illumina NovaSeq 6000	PAIRED	RT-PCR	VIRAL RNA	Severe acute respiratory syndrome coronavirus 2	Homo sapiens	ILLUMINA	2021-08-08	United States	North America	48	7586.29	7953	0.998629	226852839
SRR15626427	PRJNA731148	AMPLICON	SAMN20993659	SRX11923396	SARS-CoV-2/Human/USA/NC-CDC-ASC210183655/2021	Illumina NovaSeq 6000	PAIRED	RT-PCR	VIRAL RNA	Severe acute respiratory syndrome coronavirus 2	Homo sapiens	ILLUMINA	2021-08-07	United States	North America	55	7123.69	7903	0.998328	213019784
SRR15626428	PRJNA731148	AMPLICON	SAMN20993557	SRX11923395	SARS-CoV-2/Human/USA/OR-CDC-ASC210183651/2021	Illumina NovaSeq 6000	PAIRED	RT-PCR	VIRAL RNA	Severe acute respiratory syndrome coronavirus 2	Homo sapiens	ILLUMINA	2021-08-06	United States	North America	55	4877.29	5195	0.974952	145845541
SRR15626429	PRJNA731148	AMPLICON	SAMN20994720	SRX11923394	SARS-CoV-2/Human/USA/CA-CDC-ASC210183650/2021	Illumina NovaSeq 6000	PAIRED	RT-PCR	VIRAL RNA	Severe acute respiratory syndrome coronavirus 2	Homo sapiens	ILLUMINA	2021-08-06	United States	North America	53	5027.01	5648	0.973581	150322599
SRR15626432	PRJNA731148	AMPLICON	SAMN20994722	SRX11923391	SARS-CoV-2/Human/USA/CA-CDC-ASC210183647/2021	Illumina NovaSeq 6000	PAIRED	RT-PCR	VIRAL RNA	Severe acute respiratory syndrome coronavirus 2	Homo sapiens	ILLUMINA	2021-08-07	United States	North America	55	4701.13	4715	0.979601	140577921
SRR15626433	PRJNA731148	AMPLICON	SAMN20994811	SRX11923390	SARS-CoV-2/Human/USA/AL-CDC-ASC210183587/2021	Illumina NovaSeq 6000	PAIRED	RT-PCR	VIRAL RNA	Severe acute respiratory syndrome coronavirus 2	Homo sapiens	ILLUMINA	2021-08-07	United States	North America	48	6621.91	7664	0.990703	198015120
SRR15626434	PRJNA731148	AMPLICON	SAMN20993559	SRX11923389	SARS-CoV-2/Human/USA/OR-CDC-ASC210183580/2021	Illumina NovaSeq 6000	PAIRED	RT-PCR	VIRAL RNA	Severe acute respiratory syndrome coronavirus 2	Homo sapiens	ILLUMINA	2021-08-06	United States	North America	67	7327.75	7938	0.997325	219121808
SRR15626435	PRJNA731148	AMPLICON	SAMN20993686	SRX11923388	SARS-CoV-2/Human/USA/MO-CDC-ASC210183579/2021	Illumina NovaSeq 6000	PAIRED	RT-PCR	VIRAL RNA	Severe acute respiratory syndrome coronavirus 2	Homo sapiens	ILLUMINA	2021-08-07	United States	North America	52	7465.81	7946	0.993613	223250183
SRR15626436	PRJNA731148	AMPLICON	SAMN20994812	SRX11923387	SARS-CoV-2/Human/USA/AL-CDC-ASC210183578/2021	Illumina NovaSeq 6000	PAIRED	RT-PCR	VIRAL RNA	Severe acute respiratory syndrome coronavirus 2	Homo sapiens	ILLUMINA	2021-08-07	United States	North America	52	4200.56	4545	0.85473	125609260
SRR15626437	PRJNA731148	AMPLICON	SAMN20994580	SRX11923386	SARS-CoV-2/Human/USA/CO-CDC-ASC210183577/2021	Illumina NovaSeq 6000	PAIRED	RT-PCR	VIRAL RNA	Severe acute respiratory syndrome coronavirus 2	Homo sapiens	ILLUMINA	2021-08-07	United States	North America	72	2049.79	882	0.814868	61294853
SRR15626439	PRJNA731148	AMPLICON	SAMN20993560	SRX11923384	SARS-CoV-2/Human/USA/OR-CDC-ASC210183574/2021	Illumina NovaSeq 6000	PAIRED	RT-PCR	VIRAL RNA	Severe acute respiratory syndrome coronavirus 2	Homo sapiens	ILLUMINA	2021-08-07	United States	North America	55	7300.94	7948	0.989934	218319926
SRR15626440	PRJNA731148	AMPLICON	SAMN20994505	SRX11923383	SARS-CoV-2/Human/USA/FL-CDC-ASC210183571/2021	Illumina NovaSeq 6000	PAIRED	RT-PCR	VIRAL RNA	Severe acute respiratory syndrome coronavirus 2	Homo sapiens	ILLUMINA	2021-08-07	United States	North America	58	2921.8	1801	0.885831	87370450
SRR15626442	PRJNA731148	AMPLICON	SAMN20991645	SRX11923381	SARS-CoV-2/Human/USA/TX-CDC-ASC210183569/2021	Illumina NovaSeq 6000	PAIRED	RT-PCR	VIRAL RNA	Severe acute respiratory syndrome coronavirus 2	Homo sapiens	ILLUMINA	2021-08-07	United States	North America	47	6471.48	7475	0.986991	193516776
SRR15626444	PRJNA731148	AMPLICON	SAMN20994507	SRX11923379	SARS-CoV-2/Human/USA/FL-CDC-ASC210183565/2021	Illumina NovaSeq 6000	PAIRED	RT-PCR	VIRAL RNA	Severe acute respiratory syndrome coronavirus 2	Homo sapiens	ILLUMINA	2021-08-07	United States	North America	69	799.919	326	0.768652	23919991
SRR15626446	PRJNA731148	AMPLICON	SAMN20993562	SRX11923377	SARS-CoV-2/Human/USA/OR-CDC-ASC210183563/2021	Illumina NovaSeq 6000	PAIRED	RT-PCR	VIRAL RNA	Severe acute respiratory syndrome coronavirus 2	Homo sapiens	ILLUMINA	2021-08-06	United States	North America	49	7139.04	7925	0.996689	213478662
SRR15626447	PRJNA731148	AMPLICON	SAMN20991646	SRX11923376	SARS-CoV-2/Human/USA/TX-CDC-ASC210183561/2021	Illumina NovaSeq 6000	PAIRED	RT-PCR	VIRAL RNA	Severe acute respiratory syndrome coronavirus 2	Homo sapiens	ILLUMINA	2021-08-07	United States	North America	55	6085.98	7745	0.969234	181988981
SRR15626448	PRJNA731148	AMPLICON	SAMN20994813	SRX11923375	SARS-CoV-2/Human/USA/AL-CDC-ASC210183559/2021	Illumina NovaSeq 6000	PAIRED	RT-PCR	VIRAL RNA	Severe acute respiratory syndrome coronavirus 2	Homo sapiens	ILLUMINA	2021-08-07	United States	North America	48	4635.11	4812	0.961576	138603791
SRR15626449	PRJNA731148	AMPLICON	SAMN20994779	SRX11923374	SARS-CoV-2/Human/USA/AZ-CDC-ASC210183557/2021	Illumina NovaSeq 6000	PAIRED	RT-PCR	VIRAL RNA	Severe acute respiratory syndrome coronavirus 2	Homo sapiens	ILLUMINA	2021-08-07	United States	North America	56	2640.95	2446	0.977962	78972365
SRR15626450	PRJNA731148	AMPLICON	SAMN20993854	SRX11923373	SARS-CoV-2/Human/USA/IL-CDC-ASC210183499/2021	Illumina NovaSeq 6000	PAIRED	RT-PCR	VIRAL RNA	Severe acute respiratory syndrome coronavirus 2	Homo sapiens	ILLUMINA	2021-08-08	United States	North America	51	6421.89	7443	0.996957	192033734
SRR15626451	PRJNA731148	AMPLICON	SAMN20991649	SRX11923372	SARS-CoV-2/Human/USA/TX-CDC-ASC210183498/2021	Illumina NovaSeq 6000	PAIRED	RT-PCR	VIRAL RNA	Severe acute respiratory syndrome coronavirus 2	Homo sapiens	ILLUMINA	2021-08-07	United States	North America	65	6230.64	7736	0.970672	186314915
SRR15626452	PRJNA731148	AMPLICON	SAMN20991650	SRX11923371	SARS-CoV-2/Human/USA/TX-CDC-ASC210183497/2021	Illumina NovaSeq 6000	PAIRED	RT-PCR	VIRAL RNA	Severe acute respiratory syndrome coronavirus 2	Homo sapiens	ILLUMINA	2021-08-07	United States	North America	50	7136.65	7926	0.998161	213407173
SRR15626453	PRJNA731148	AMPLICON	SAMN20991651	SRX11923370	SARS-CoV-2/Human/USA/TX-CDC-ASC210183496/2021	Illumina NovaSeq 6000	PAIRED	RT-PCR	VIRAL RNA	Severe acute respiratory syndrome coronavirus 2	Homo sapiens	ILLUMINA	2021-08-07	United States	North America	47	7310.99	7909	0.997458	218620518
SRR15626454	PRJNA731148	AMPLICON	SAMN20994514	SRX11923369	SARS-CoV-2/Human/USA/FL-CDC-ASC210183495/2021	Illumina NovaSeq 6000	PAIRED	RT-PCR	VIRAL RNA	Severe acute respiratory syndrome coronavirus 2	Homo sapiens	ILLUMINA	2021-08-07	United States	North America	52	5170.55	5393	0.991773	154615087
SRR15626455	PRJNA731148	AMPLICON	SAMN20993815	SRX11923368	SARS-CoV-2/Human/USA/KY-CDC-ASC210183494/2021	Illumina NovaSeq 6000	PAIRED	RT-PCR	VIRAL RNA	Severe acute respiratory syndrome coronavirus 2	Homo sapiens	ILLUMINA	2021-08-08	United States	North America	50	5540.57	6395	0.974049	165679701
SRR15626456	PRJNA731148	AMPLICON	SAMN20993575	SRX11923367	SARS-CoV-2/Human/USA/OH-CDC-ASC210183493/2021	Illumina NovaSeq 6000	PAIRED	RT-PCR	VIRAL RNA	Severe acute respiratory syndrome coronavirus 2	Homo sapiens	ILLUMINA	2021-08-08	United States	North America	55	7305.77	7929	0.996923	218464544
SRR15626457	PRJNA731148	AMPLICON	SAMN20994515	SRX11923366	SARS-CoV-2/Human/USA/FL-CDC-ASC210183492/2021	Illumina NovaSeq 6000	PAIRED	RT-PCR	VIRAL RNA	Severe acute respiratory syndrome coronavirus 2	Homo sapiens	ILLUMINA	2021-08-07	United States	North America	49	6717.14	7680	0.990001	200862591
SRR15626458	PRJNA731148	AMPLICON	SAMN20994516	SRX11923365	SARS-CoV-2/Human/USA/FL-CDC-ASC210183491/2021	Illumina NovaSeq 6000	PAIRED	RT-PCR	VIRAL RNA	Severe acute respiratory syndrome coronavirus 2	Homo sapiens	ILLUMINA	2021-08-07	United States	North America	57	5680.04	7272	0.977193	169850137
SRR15626459	PRJNA731148	AMPLICON	SAMN20991652	SRX11923364	SARS-CoV-2/Human/USA/TX-CDC-ASC210183490/2021	Illumina NovaSeq 6000	PAIRED	RT-PCR	VIRAL RNA	Severe acute respiratory syndrome coronavirus 2	Homo sapiens	ILLUMINA	2021-08-07	United States	North America	48	6741.46	7863	0.990904	201589927
SRR15626461	PRJNA731148	AMPLICON	SAMN20993834	SRX11923362	SARS-CoV-2/Human/USA/IN-CDC-ASC210183488/2021	Illumina NovaSeq 6000	PAIRED	RT-PCR	VIRAL RNA	Severe acute respiratory syndrome coronavirus 2	Homo sapiens	ILLUMINA	2021-08-08	United States	North America	65	5112.02	6180	0.96502	152864721
SRR15626462	PRJNA731148	AMPLICON	SAMN20991653	SRX11923361	SARS-CoV-2/Human/USA/TX-CDC-ASC210183487/2021	Illumina NovaSeq 6000	PAIRED	RT-PCR	VIRAL RNA	Severe acute respiratory syndrome coronavirus 2	Homo sapiens	ILLUMINA	2021-08-07	United States	North America	72	1894.42	660	0.794469	56648853
SRR15626463	PRJNA731148	AMPLICON	SAMN20991654	SRX11923360	SARS-CoV-2/Human/USA/TX-CDC-ASC210183486/2021	Illumina NovaSeq 6000	PAIRED	RT-PCR	VIRAL RNA	Severe acute respiratory syndrome coronavirus 2	Homo sapiens	ILLUMINA	2021-08-07	United States	North America	54	4691.74	4751	0.970471	140297118
SRR15626464	PRJNA731148	AMPLICON	SAMN20993855	SRX11923359	SARS-CoV-2/Human/USA/IL-CDC-ASC210183485/2021	Illumina NovaSeq 6000	PAIRED	RT-PCR	VIRAL RNA	Severe acute respiratory syndrome coronavirus 2	Homo sapiens	ILLUMINA	2021-08-08	United States	North America	26	8.38585	0	0.00953082	250762
SRR15626465	PRJNA731148	AMPLICON	SAMN20993856	SRX11923358	SARS-CoV-2/Human/USA/IL-CDC-ASC210183484/2021	Illumina NovaSeq 6000	PAIRED	RT-PCR	VIRAL RNA	Severe acute respiratory syndrome coronavirus 2	Homo sapiens	ILLUMINA	2021-08-08	United States	North America	50	7531.41	7952	0.99184	225211823
SRR15626467	PRJNA731148	AMPLICON	SAMN20994517	SRX11923356	SARS-CoV-2/Human/USA/FL-CDC-ASC210183481/2021	Illumina NovaSeq 6000	PAIRED	RT-PCR	VIRAL RNA	Severe acute respiratory syndrome coronavirus 2	Homo sapiens	ILLUMINA	2021-08-07	United States	North America	55	6674.97	7762	0.985787	199601554
SRR15626469	PRJNA731148	AMPLICON	SAMN20994518	SRX11923354	SARS-CoV-2/Human/USA/FL-CDC-ASC210183479/2021	Illumina NovaSeq 6000	PAIRED	RT-PCR	VIRAL RNA	Severe acute respiratory syndrome coronavirus 2	Homo sapiens	ILLUMINA	2021-08-07	United States	North America	63	1916.67	838	0.87727	57314108
SRR15626471	PRJNA731148	AMPLICON	SAMN20993857	SRX11923352	SARS-CoV-2/Human/USA/IL-CDC-ASC210183475/2021	Illumina NovaSeq 6000	PAIRED	RT-PCR	VIRAL RNA	Severe acute respiratory syndrome coronavirus 2	Homo sapiens	ILLUMINA	2021-08-08	United States	North America	52	7300.91	7910	0.99699	218319031
SRR15626472	PRJNA731148	AMPLICON	SAMN20993577	SRX11923351	SARS-CoV-2/Human/USA/OH-CDC-ASC210183473/2021	Illumina NovaSeq 6000	PAIRED	RT-PCR	VIRAL RNA	Severe acute respiratory syndrome coronavirus 2	Homo sapiens	ILLUMINA	2021-08-08	United States	North America	78	3121.08	1983	0.868341	93329551
SRR15626475	PRJNA731148	AMPLICON	SAMN20991655	SRX11923348	SARS-CoV-2/Human/USA/TX-CDC-ASC210183470/2021	Illumina NovaSeq 6000	PAIRED	RT-PCR	VIRAL RNA	Severe acute respiratory syndrome coronavirus 2	Homo sapiens	ILLUMINA	2021-08-07	United States	North America	55	6259.71	7663	0.968331	187184049
SRR15626476	PRJNA731148	AMPLICON	SAMN20993751	SRX11923347	SARS-CoV-2/Human/USA/MA-CDC-ASC210183469/2021	Illumina NovaSeq 6000	PAIRED	RT-PCR	VIRAL RNA	Severe acute respiratory syndrome coronavirus 2	Homo sapiens	ILLUMINA	2021-08-07	United States	North America	82	1757.13	499	0.74949	52543431
SRR15626477	PRJNA731148	AMPLICON	SAMN20993752	SRX11923346	SARS-CoV-2/Human/USA/MA-CDC-ASC210183468/2021	Illumina NovaSeq 6000	PAIRED	RT-PCR	VIRAL RNA	Severe acute respiratory syndrome coronavirus 2	Homo sapiens	ILLUMINA	2021-08-07	United States	North America	48	6881.7	7770	0.995218	205783493
SRR15626478	PRJNA731148	AMPLICON	SAMN20993753	SRX11923345	SARS-CoV-2/Human/USA/MA-CDC-ASC210183467/2021	Illumina NovaSeq 6000	PAIRED	RT-PCR	VIRAL RNA	Severe acute respiratory syndrome coronavirus 2	Homo sapiens	ILLUMINA	2021-08-07	United States	North America	53	5579.06	6266	0.987225	166830542
SRR15626480	PRJNA731148	AMPLICON	SAMN20993755	SRX11923343	SARS-CoV-2/Human/USA/MA-CDC-ASC210183465/2021	Illumina NovaSeq 6000	PAIRED	RT-PCR	VIRAL RNA	Severe acute respiratory syndrome coronavirus 2	Homo sapiens	ILLUMINA	2021-08-08	United States	North America	62	544.974	123	0.525399	16296358
SRR15626481	PRJNA731148	AMPLICON	SAMN20993756	SRX11923342	SARS-CoV-2/Human/USA/MA-CDC-ASC210183463/2021	Illumina NovaSeq 6000	PAIRED	RT-PCR	VIRAL RNA	Severe acute respiratory syndrome coronavirus 2	Homo sapiens	ILLUMINA	2021-08-08	United States	North America	56	3034.16	1844	0.934923	90730479
SRR15626482	PRJNA731148	AMPLICON	SAMN20994787	SRX11923341	SARS-CoV-2/Human/USA/AL-CDC-ASC210278400/2021	Illumina NovaSeq 6000	PAIRED	RT-PCR	VIRAL RNA	Severe acute respiratory syndrome coronavirus 2	Homo sapiens	ILLUMINA	2021-08-06	United States	North America	58	2526.05	2166	0.979601	75536449
SRR15626483	PRJNA731148	AMPLICON	SAMN20994584	SRX11923340	SARS-CoV-2/Human/USA/CA-CDC-ASC210278398/2021	Illumina NovaSeq 6000	PAIRED	RT-PCR	VIRAL RNA	Severe acute respiratory syndrome coronavirus 2	Homo sapiens	ILLUMINA	2021-08-06	United States	North America	71	2882.41	1291	0.857238	86192638
SRR15626485	PRJNA731148	AMPLICON	SAMN20993540	SRX11923338	SARS-CoV-2/Human/USA/OR-CDC-ASC210278183/2021	Illumina NovaSeq 6000	PAIRED	RT-PCR	VIRAL RNA	Severe acute respiratory syndrome coronavirus 2	Homo sapiens	ILLUMINA	2021-08-06	United States	North America	69	1912.05	545	0.764171	57175960
SRR15626487	PRJNA731148	AMPLICON	SAMN20993541	SRX11923336	SARS-CoV-2/Human/USA/OR-CDC-ASC210278180/2021	Illumina NovaSeq 6000	PAIRED	RT-PCR	VIRAL RNA	Severe acute respiratory syndrome coronavirus 2	Homo sapiens	ILLUMINA	2021-08-06	United States	North America	51	4835.94	5254	0.96094	144609142
SRR15626489	PRJNA731148	AMPLICON	SAMN20994586	SRX11923334	SARS-CoV-2/Human/USA/CA-CDC-ASC210278178/2021	Illumina NovaSeq 6000	PAIRED	RT-PCR	VIRAL RNA	Severe acute respiratory syndrome coronavirus 2	Homo sapiens	ILLUMINA	2021-08-07	United States	North America	55	3931.62	3456	0.934923	117567180
SRR15626491	PRJNA731148	AMPLICON	SAMN20991487	SRX11923332	SARS-CoV-2/Human/USA/TX-CDC-ASC210278175/2021	Illumina NovaSeq 6000	PAIRED	RT-PCR	VIRAL RNA	Severe acute respiratory syndrome coronavirus 2	Homo sapiens	ILLUMINA	2021-08-07	United States	North America	52	6616.49	7592	0.996255	197852996
SRR15626492	PRJNA731148	AMPLICON	SAMN20991496	SRX11923331	SARS-CoV-2/Human/USA/TX-CDC-ASC210278132/2021	Illumina NovaSeq 6000	PAIRED	RT-PCR	VIRAL RNA	Severe acute respiratory syndrome coronavirus 2	Homo sapiens	ILLUMINA	2021-08-07	United States	North America	48	7373.01	7937	0.997425	220475190
SRR15626493	PRJNA731148	AMPLICON	SAMN20993544	SRX11923330	SARS-CoV-2/Human/USA/OR-CDC-ASC210278131/2021	Illumina NovaSeq 6000	PAIRED	RT-PCR	VIRAL RNA	Severe acute respiratory syndrome coronavirus 2	Homo sapiens	ILLUMINA	2021-08-06	United States	North America	48	7226.04	7868	0.997492	216080249
SRR15626494	PRJNA731148	AMPLICON	SAMN20991497	SRX11923329	SARS-CoV-2/Human/USA/TX-CDC-ASC210278130/2021	Illumina NovaSeq 6000	PAIRED	RT-PCR	VIRAL RNA	Severe acute respiratory syndrome coronavirus 2	Homo sapiens	ILLUMINA	2021-08-07	United States	North America	52	6511.92	7818	0.966659	194725809
SRR15626495	PRJNA731148	AMPLICON	SAMN20993943	SRX11923328	SARS-CoV-2/Human/USA/FL-CDC-ASC210278129/2021	Illumina NovaSeq 6000	PAIRED	RT-PCR	VIRAL RNA	Severe acute respiratory syndrome coronavirus 2	Homo sapiens	ILLUMINA	2021-08-08	United States	North America	57	5493	6453	0.968899	164257175
SRR15626496	PRJNA731148	AMPLICON	SAMN20991498	SRX11923327	SARS-CoV-2/Human/USA/TX-CDC-ASC210278128/2021	Illumina NovaSeq 6000	PAIRED	RT-PCR	VIRAL RNA	Severe acute respiratory syndrome coronavirus 2	Homo sapiens	ILLUMINA	2021-08-07	United States	North America	59	3897.49	3195	0.910377	116546709
SRR15626497	PRJNA731148	AMPLICON	SAMN20991499	SRX11923326	SARS-CoV-2/Human/USA/TX-CDC-ASC210278125/2021	Illumina NovaSeq 6000	PAIRED	RT-PCR	VIRAL RNA	Severe acute respiratory syndrome coronavirus 2	Homo sapiens	ILLUMINA	2021-08-07	United States	North America	52	6192.54	7156	0.989265	185175662
SRR15626498	PRJNA731148	AMPLICON	SAMN20993944	SRX11923325	SARS-CoV-2/Human/USA/FL-CDC-ASC210278124/2021	Illumina NovaSeq 6000	PAIRED	RT-PCR	VIRAL RNA	Severe acute respiratory syndrome coronavirus 2	Homo sapiens	ILLUMINA	2021-08-08	United States	North America	58	6259.78	7793	0.978965	187186116
SRR15626499	PRJNA731148	AMPLICON	SAMN20991500	SRX11923324	SARS-CoV-2/Human/USA/TX-CDC-ASC210278123/2021	Illumina NovaSeq 6000	PAIRED	RT-PCR	VIRAL RNA	Severe acute respiratory syndrome coronavirus 2	Homo sapiens	ILLUMINA	2021-08-07	United States	North America	48	6369.46	7702	0.981206	190466065
SRR15626500	PRJNA731148	AMPLICON	SAMN20994576	SRX11923323	SARS-CoV-2/Human/USA/CO-CDC-ASC210278122/2021	Illumina NovaSeq 6000	PAIRED	RT-PCR	VIRAL RNA	Severe acute respiratory syndrome coronavirus 2	Homo sapiens	ILLUMINA	2021-08-07	United States	North America	34	693.833	0	0.0925325	20747675
SRR15626501	PRJNA731148	AMPLICON	SAMN20993534	SRX11923322	SARS-CoV-2/Human/USA/PA-CDC-ASC210278121/2021	Illumina NovaSeq 6000	PAIRED	RT-PCR	VIRAL RNA	Severe acute respiratory syndrome coronavirus 2	Homo sapiens	ILLUMINA	2021-08-07	United States	North America	56	2215.19	1751	0.979634	66240803
SRR15626502	PRJNA731148	AMPLICON	SAMN20993545	SRX11923321	SARS-CoV-2/Human/USA/OR-CDC-ASC210278120/2021	Illumina NovaSeq 6000	PAIRED	RT-PCR	VIRAL RNA	Severe acute respiratory syndrome coronavirus 2	Homo sapiens	ILLUMINA	2021-08-06	United States	North America	47	5422.79	6270	0.988262	162157599
SRR15626505	PRJNA731148	AMPLICON	SAMN20993799	SRX11923318	SARS-CoV-2/Human/USA/KY-CDC-ASC210278116/2021	Illumina NovaSeq 6000	PAIRED	RT-PCR	VIRAL RNA	Severe acute respiratory syndrome coronavirus 2	Homo sapiens	ILLUMINA	2021-08-07	United States	North America	58	6659.12	7852	0.976758	199127731
SRR15626506	PRJNA731148	AMPLICON	SAMN20993800	SRX11923317	SARS-CoV-2/Human/USA/KY-CDC-ASC210278115/2021	Illumina NovaSeq 6000	PAIRED	RT-PCR	VIRAL RNA	Severe acute respiratory syndrome coronavirus 2	Homo sapiens	ILLUMINA	2021-08-07	United States	North America	60	6773.34	7705	0.985286	202543113
SRR15626507	PRJNA731148	AMPLICON	SAMN20993945	SRX11923316	SARS-CoV-2/Human/USA/FL-CDC-ASC210278114/2021	Illumina NovaSeq 6000	PAIRED	RT-PCR	VIRAL RNA	Severe acute respiratory syndrome coronavirus 2	Homo sapiens	ILLUMINA	2021-08-08	United States	North America	95	1494.03	545	0.757282	44675985
SRR15626509	PRJNA731148	AMPLICON	SAMN20993523	SRX11923314	SARS-CoV-2/Human/USA/RI-CDC-ASC210278112/2021	Illumina NovaSeq 6000	PAIRED	RT-PCR	VIRAL RNA	Severe acute respiratory syndrome coronavirus 2	Homo sapiens	ILLUMINA	2021-08-06	United States	North America	51	7222.91	7885	0.993746	215986630
SRR15626512	PRJNA731148	AMPLICON	SAMN20994594	SRX11923311	SARS-CoV-2/Human/USA/CA-CDC-ASC210278082/2021	Illumina NovaSeq 6000	PAIRED	RT-PCR	VIRAL RNA	Severe acute respiratory syndrome coronavirus 2	Homo sapiens	ILLUMINA	2021-08-07	United States	North America	49	7212.54	7879	0.997124	215676530
SRR15626514	PRJNA731148	AMPLICON	SAMN20994596	SRX11923309	SARS-CoV-2/Human/USA/CA-CDC-ASC210278080/2021	Illumina NovaSeq 6000	PAIRED	RT-PCR	VIRAL RNA	Severe acute respiratory syndrome coronavirus 2	Homo sapiens	ILLUMINA	2021-08-07	United States	North America	83	4335.95	4275	0.922851	129657948
SRR15626518	PRJNA731148	AMPLICON	SAMN20991502	SRX11923305	SARS-CoV-2/Human/USA/TX-CDC-ASC210278075/2021	Illumina NovaSeq 6000	PAIRED	RT-PCR	VIRAL RNA	Severe acute respiratory syndrome coronavirus 2	Homo sapiens	ILLUMINA	2021-08-07	United States	North America	86	1279.46	372	0.734107	38259756
SRR15626519	PRJNA731148	AMPLICON	SAMN20993598	SRX11923304	SARS-CoV-2/Human/USA/NM-CDC-ASC210278074/2021	Illumina NovaSeq 6000	PAIRED	RT-PCR	VIRAL RNA	Severe acute respiratory syndrome coronavirus 2	Homo sapiens	ILLUMINA	2021-08-07	United States	North America	48	7560.43	7936	0.997458	226079594
SRR15626520	PRJNA731148	AMPLICON	SAMN20993767	SRX11923303	SARS-CoV-2/Human/USA/LA-CDC-ASC210278071/2021	Illumina NovaSeq 6000	PAIRED	RT-PCR	VIRAL RNA	Severe acute respiratory syndrome coronavirus 2	Homo sapiens	ILLUMINA	2021-08-07	United States	North America	56	3196.73	2217	0.937431	95591922
SRR15626521	PRJNA731148	AMPLICON	SAMN20991503	SRX11923302	SARS-CoV-2/Human/USA/TX-CDC-ASC210278069/2021	Illumina NovaSeq 6000	PAIRED	RT-PCR	VIRAL RNA	Severe acute respiratory syndrome coronavirus 2	Homo sapiens	ILLUMINA	2021-08-07	United States	North America	53	229.311	6	0.297395	6857093
SRR15626522	PRJNA731148	AMPLICON	SAMN20993714	SRX11923301	SARS-CoV-2/Human/USA/MD-CDC-ASC210278064/2021	Illumina NovaSeq 6000	PAIRED	RT-PCR	VIRAL RNA	Severe acute respiratory syndrome coronavirus 2	Homo sapiens	ILLUMINA	2021-08-06	United States	North America	52	6420.95	7219	0.995753	192005712
SRR15626523	PRJNA731148	AMPLICON	SAMN20993703	SRX11923300	SARS-CoV-2/Human/USA/MI-CDC-ASC210278063/2021	Illumina NovaSeq 6000	PAIRED	RT-PCR	VIRAL RNA	Severe acute respiratory syndrome coronavirus 2	Homo sapiens	ILLUMINA	2021-08-07	United States	North America	56	5427.13	6139	0.990503	162287506
SRR15626524	PRJNA731148	AMPLICON	SAMN20993927	SRX11923299	SARS-CoV-2/Human/USA/GA-CDC-ASC210183555/2021	Illumina NovaSeq 6000	PAIRED	RT-PCR	VIRAL RNA	Severe acute respiratory syndrome coronavirus 2	Homo sapiens	ILLUMINA	2021-08-07	United States	North America	59	6035.15	7418	0.978163	180468956
SRR15626525	PRJNA731148	AMPLICON	SAMN20993928	SRX11923298	SARS-CoV-2/Human/USA/GA-CDC-ASC210183549/2021	Illumina NovaSeq 6000	PAIRED	RT-PCR	VIRAL RNA	Severe acute respiratory syndrome coronavirus 2	Homo sapiens	ILLUMINA	2021-08-07	United States	North America	51	6783.04	7705	0.984517	202833310
SRR15626526	PRJNA731148	AMPLICON	SAMN20994814	SRX11923297	SARS-CoV-2/Human/USA/AL-CDC-ASC210183546/2021	Illumina NovaSeq 6000	PAIRED	RT-PCR	VIRAL RNA	Severe acute respiratory syndrome coronavirus 2	Homo sapiens	ILLUMINA	2021-08-07	United States	North America	50	7085.48	7920	0.99495	211877232
SRR15626599	PRJNA731152	AMPLICON	SAMN20992525	SRX11923997	SARS-CoV-2/Human/USA/NY-CDC-FG-085342/2021	Illumina NovaSeq 6000	PAIRED	RT-PCR	VIRAL RNA	Severe acute respiratory syndrome coronavirus 2	Homo sapiens	ILLUMINA	2021-08-12	United States	North America	22	3735.12	2902	0.639601	111691307
SRR15626601	PRJNA731152	AMPLICON	SAMN20992806	SRX11923995	SARS-CoV-2/Human/USA/CA-CDC-FG-085335/2021	Illumina NovaSeq 6000	PAIRED	RT-PCR	VIRAL RNA	Severe acute respiratory syndrome coronavirus 2	Homo sapiens	ILLUMINA	2021-08-17	United States	North America	51	5510.34	7036	0.962278	164775767
SRR15626602	PRJNA731152	AMPLICON	SAMN20992807	SRX11923994	SARS-CoV-2/Human/USA/CA-CDC-FG-085331/2021	Illumina NovaSeq 6000	PAIRED	RT-PCR	VIRAL RNA	Severe acute respiratory syndrome coronavirus 2	Homo sapiens	ILLUMINA	2021-08-17	United States	North America	38	4951.83	6277	0.84229	148074722
SRR15626604	PRJNA731152	AMPLICON	SAMN20992808	SRX11923992	SARS-CoV-2/Human/USA/CA-CDC-FG-085325/2021	Illumina NovaSeq 6000	PAIRED	RT-PCR	VIRAL RNA	Severe acute respiratory syndrome coronavirus 2	Homo sapiens	ILLUMINA	2021-08-17	United States	North America	24	3770.27	3123	0.640304	112742403
SRR15626605	PRJNA731152	AMPLICON	SAMN20992527	SRX11923991	SARS-CoV-2/Human/USA/NY-CDC-FG-085319/2021	Illumina NovaSeq 6000	PAIRED	RT-PCR	VIRAL RNA	Severe acute respiratory syndrome coronavirus 2	Homo sapiens	ILLUMINA	2021-08-15	United States	North America	50	4773.4	5018	0.978397	142739119
SRR15626608	PRJNA731152	AMPLICON	SAMN20993307	SRX11923988	SARS-CoV-2/Human/USA/CA-CDC-FG-084215/2021	Illumina NovaSeq 6000	PAIRED	RT-PCR	VIRAL RNA	Severe acute respiratory syndrome coronavirus 2	Homo sapiens	ILLUMINA	2021-08-16	United States	North America	57	5177.39	5842	0.966391	154819565
SRR15626609	PRJNA731152	AMPLICON	SAMN20993308	SRX11923987	SARS-CoV-2/Human/USA/CA-CDC-FG-084213/2021	Illumina NovaSeq 6000	PAIRED	RT-PCR	VIRAL RNA	Severe acute respiratory syndrome coronavirus 2	Homo sapiens	ILLUMINA	2021-08-16	United States	North America	52	5621.63	7303	0.961174	168103633
SRR15626610	PRJNA731152	AMPLICON	SAMN20993309	SRX11923986	SARS-CoV-2/Human/USA/CA-CDC-FG-084208/2021	Illumina NovaSeq 6000	PAIRED	RT-PCR	VIRAL RNA	Severe acute respiratory syndrome coronavirus 2	Homo sapiens	ILLUMINA	2021-08-16	United States	North America	34	4407.02	4878	0.794034	131783249
SRR15626611	PRJNA731152	AMPLICON	SAMN20993310	SRX11923985	SARS-CoV-2/Human/USA/CA-CDC-FG-084206/2021	Illumina NovaSeq 6000	PAIRED	RT-PCR	VIRAL RNA	Severe acute respiratory syndrome coronavirus 2	Homo sapiens	ILLUMINA	2021-08-16	United States	North America	58	4377.15	4200	0.978564	130890037
SRR15626614	PRJNA731152	AMPLICON	SAMN20993313	SRX11923982	SARS-CoV-2/Human/USA/CA-CDC-FG-084197/2021	Illumina NovaSeq 6000	PAIRED	RT-PCR	VIRAL RNA	Severe acute respiratory syndrome coronavirus 2	Homo sapiens	ILLUMINA	2021-08-16	United States	North America	53	2913.86	2272	0.957596	87133116
SRR15626615	PRJNA731152	AMPLICON	SAMN20993314	SRX11923981	SARS-CoV-2/Human/USA/CA-CDC-FG-084195/2021	Illumina NovaSeq 6000	PAIRED	RT-PCR	VIRAL RNA	Severe acute respiratory syndrome coronavirus 2	Homo sapiens	ILLUMINA	2021-08-17	United States	North America	58	1764.4	1073	0.911815	52760759
SRR15626616	PRJNA731152	AMPLICON	SAMN20993315	SRX11923980	SARS-CoV-2/Human/USA/CA-CDC-FG-084194/2021	Illumina NovaSeq 6000	PAIRED	RT-PCR	VIRAL RNA	Severe acute respiratory syndrome coronavirus 2	Homo sapiens	ILLUMINA	2021-08-15	United States	North America	55	2361.13	1682	0.959703	70604939
SRR15626617	PRJNA731152	AMPLICON	SAMN20993316	SRX11923979	SARS-CoV-2/Human/USA/CA-CDC-FG-084193/2021	Illumina NovaSeq 6000	PAIRED	RT-PCR	VIRAL RNA	Severe acute respiratory syndrome coronavirus 2	Homo sapiens	ILLUMINA	2021-08-16	United States	North America	39	5057.06	6937	0.844163	151221300
SRR15626618	PRJNA731152	AMPLICON	SAMN20993317	SRX11923978	SARS-CoV-2/Human/USA/CA-CDC-FG-084192/2021	Illumina NovaSeq 6000	PAIRED	RT-PCR	VIRAL RNA	Severe acute respiratory syndrome coronavirus 2	Homo sapiens	ILLUMINA	2021-08-16	United States	North America	53	5372.74	6394	0.973481	160661011
SRR15626619	PRJNA731152	AMPLICON	SAMN20993318	SRX11923977	SARS-CoV-2/Human/USA/CA-CDC-FG-084191/2021	Illumina NovaSeq 6000	PAIRED	RT-PCR	VIRAL RNA	Severe acute respiratory syndrome coronavirus 2	Homo sapiens	ILLUMINA	2021-08-17	United States	North America	5	233.327	0	0.0467846	6977182
SRR15626620	PRJNA731152	AMPLICON	SAMN20993319	SRX11923976	SARS-CoV-2/Human/USA/CA-CDC-FG-084190/2021	Illumina NovaSeq 6000	PAIRED	RT-PCR	VIRAL RNA	Severe acute respiratory syndrome coronavirus 2	Homo sapiens	ILLUMINA	2021-08-16	United States	North America	57	5547.07	7017	0.963114	165874158
SRR15626621	PRJNA731152	AMPLICON	SAMN20993320	SRX11923975	SARS-CoV-2/Human/USA/CA-CDC-FG-084186/2021	Illumina NovaSeq 6000	PAIRED	RT-PCR	VIRAL RNA	Severe acute respiratory syndrome coronavirus 2	Homo sapiens	ILLUMINA	2021-08-15	United States	North America	78	671.942	334	0.79691	20093088
SRR15626622	PRJNA731152	AMPLICON	SAMN20993321	SRX11923974	SARS-CoV-2/Human/USA/CA-CDC-FG-084185/2021	Illumina NovaSeq 6000	PAIRED	RT-PCR	VIRAL RNA	Severe acute respiratory syndrome coronavirus 2	Homo sapiens	ILLUMINA	2021-08-16	United States	North America	26	3289.34	2234	0.625188	98361023
SRR15626624	PRJNA731152	AMPLICON	SAMN20993323	SRX11923972	SARS-CoV-2/Human/USA/CA-CDC-FG-084181/2021	Illumina NovaSeq 6000	PAIRED	RT-PCR	VIRAL RNA	Severe acute respiratory syndrome coronavirus 2	Homo sapiens	ILLUMINA	2021-08-16	United States	North America	68	1512.81	1003	0.919975	45237700
SRR15626625	PRJNA731152	AMPLICON	SAMN20993324	SRX11923971	SARS-CoV-2/Human/USA/CA-CDC-FG-084180/2021	Illumina NovaSeq 6000	PAIRED	RT-PCR	VIRAL RNA	Severe acute respiratory syndrome coronavirus 2	Homo sapiens	ILLUMINA	2021-08-16	United States	North America	79	578.385	218	0.710631	17295444
SRR15626626	PRJNA731152	AMPLICON	SAMN20993325	SRX11923970	SARS-CoV-2/Human/USA/CA-CDC-FG-084176/2021	Illumina NovaSeq 6000	PAIRED	RT-PCR	VIRAL RNA	Severe acute respiratory syndrome coronavirus 2	Homo sapiens	ILLUMINA	2021-08-16	United States	North America	54	5695.76	7540	0.959803	170320357
SRR15626628	PRJNA731152	AMPLICON	SAMN20993327	SRX11923968	SARS-CoV-2/Human/USA/CA-CDC-FG-084174/2021	Illumina NovaSeq 6000	PAIRED	RT-PCR	VIRAL RNA	Severe acute respiratory syndrome coronavirus 2	Homo sapiens	ILLUMINA	2021-08-16	United States	North America	48	5458.01	7144	0.95763	163210838
SRR15626629	PRJNA731152	AMPLICON	SAMN20993328	SRX11923967	SARS-CoV-2/Human/USA/CA-CDC-FG-084173/2021	Illumina NovaSeq 6000	PAIRED	RT-PCR	VIRAL RNA	Severe acute respiratory syndrome coronavirus 2	Homo sapiens	ILLUMINA	2021-08-16	United States	North America	57	5556.24	7116	0.968231	166148379
SRR15626630	PRJNA731152	AMPLICON	SAMN20993329	SRX11923966	SARS-CoV-2/Human/USA/CA-CDC-FG-084172/2021	Illumina NovaSeq 6000	PAIRED	RT-PCR	VIRAL RNA	Severe acute respiratory syndrome coronavirus 2	Homo sapiens	ILLUMINA	2021-08-16	United States	North America	57	1224.58	799	0.908203	36618718
SRR15626631	PRJNA731152	AMPLICON	SAMN20993330	SRX11923965	SARS-CoV-2/Human/USA/CA-CDC-FG-084171/2021	Illumina NovaSeq 6000	PAIRED	RT-PCR	VIRAL RNA	Severe acute respiratory syndrome coronavirus 2	Homo sapiens	ILLUMINA	2021-08-16	United States	North America	24	3592.71	2782	0.635354	107432858
SRR15626632	PRJNA731152	AMPLICON	SAMN20993331	SRX11923964	SARS-CoV-2/Human/USA/CA-CDC-FG-084167/2021	Illumina NovaSeq 6000	PAIRED	RT-PCR	VIRAL RNA	Severe acute respiratory syndrome coronavirus 2	Homo sapiens	ILLUMINA	2021-08-16	United States	North America	49	2521.25	1899	0.960205	75393072
SRR15626633	PRJNA731152	AMPLICON	SAMN20993332	SRX11923963	SARS-CoV-2/Human/USA/CA-CDC-FG-084165/2021	Illumina NovaSeq 6000	PAIRED	RT-PCR	VIRAL RNA	Severe acute respiratory syndrome coronavirus 2	Homo sapiens	ILLUMINA	2021-08-16	United States	North America	67	1677.55	832	0.845166	50163744
SRR15626635	PRJNA731152	AMPLICON	SAMN20993334	SRX11923961	SARS-CoV-2/Human/USA/CA-CDC-FG-084162/2021	Illumina NovaSeq 6000	PAIRED	RT-PCR	VIRAL RNA	Severe acute respiratory syndrome coronavirus 2	Homo sapiens	ILLUMINA	2021-08-16	United States	North America	119	204.567	101	0.503428	6117181
SRR15626636	PRJNA731152	AMPLICON	SAMN20993335	SRX11923960	SARS-CoV-2/Human/USA/CA-CDC-FG-084161/2021	Illumina NovaSeq 6000	PAIRED	RT-PCR	VIRAL RNA	Severe acute respiratory syndrome coronavirus 2	Homo sapiens	ILLUMINA	2021-08-16	United States	North America	54	3736.24	3227	0.966191	111724689
SRR15626637	PRJNA731152	AMPLICON	SAMN20993336	SRX11923959	SARS-CoV-2/Human/USA/CA-CDC-FG-084158/2021	Illumina NovaSeq 6000	PAIRED	RT-PCR	VIRAL RNA	Severe acute respiratory syndrome coronavirus 2	Homo sapiens	ILLUMINA	2021-08-17	United States	North America	50	5120.95	5729	0.974885	153131830
SRR15626638	PRJNA731152	AMPLICON	SAMN20993337	SRX11923958	SARS-CoV-2/Human/USA/CA-CDC-FG-084157/2021	Illumina NovaSeq 6000	PAIRED	RT-PCR	VIRAL RNA	Severe acute respiratory syndrome coronavirus 2	Homo sapiens	ILLUMINA	2021-08-17	United States	North America	55	2700.26	1970	0.947831	80746010
SRR15626639	PRJNA731152	AMPLICON	SAMN20993338	SRX11923957	SARS-CoV-2/Human/USA/CA-CDC-FG-084156/2021	Illumina NovaSeq 6000	PAIRED	RT-PCR	VIRAL RNA	Severe acute respiratory syndrome coronavirus 2	Homo sapiens	ILLUMINA	2021-08-17	United States	North America	51	2152.34	1543	0.958332	64361361
SRR15626640	PRJNA731152	AMPLICON	SAMN20992988	SRX11923956	SARS-CoV-2/Human/USA/CA-CDC-FG-084844/2021	Illumina NovaSeq 6000	PAIRED	RT-PCR	VIRAL RNA	Severe acute respiratory syndrome coronavirus 2	Homo sapiens	ILLUMINA	2021-08-17	United States	North America	57	5855.94	7979	0.931412	175110260
SRR15626641	PRJNA731152	AMPLICON	SAMN20992566	SRX11923955	SARS-CoV-2/Human/USA/NY-CDC-FG-084842/2021	Illumina NovaSeq 6000	PAIRED	RT-PCR	VIRAL RNA	Severe acute respiratory syndrome coronavirus 2	Homo sapiens	ILLUMINA	2021-08-12	United States	North America	54	5605.47	7530	0.962445	167620504
SRR15626642	PRJNA731152	AMPLICON	SAMN20992989	SRX11923954	SARS-CoV-2/Human/USA/CA-CDC-FG-084841/2021	Illumina NovaSeq 6000	PAIRED	RT-PCR	VIRAL RNA	Severe acute respiratory syndrome coronavirus 2	Homo sapiens	ILLUMINA	2021-08-17	United States	North America	36	4791.15	6635	0.780356	143269610
SRR15626643	PRJNA731152	AMPLICON	SAMN20992610	SRX11923953	SARS-CoV-2/Human/USA/NJ-CDC-FG-084839/2021	Illumina NovaSeq 6000	PAIRED	RT-PCR	VIRAL RNA	Severe acute respiratory syndrome coronavirus 2	Homo sapiens	ILLUMINA	2021-08-12	United States	North America	38	4740.1	5747	0.822827	141743338
SRR15626644	PRJNA731152	AMPLICON	SAMN20992990	SRX11923952	SARS-CoV-2/Human/USA/CA-CDC-FG-084836/2021	Illumina NovaSeq 6000	PAIRED	RT-PCR	VIRAL RNA	Severe acute respiratory syndrome coronavirus 2	Homo sapiens	ILLUMINA	2021-08-17	United States	North America	27	3594.56	2595	0.631609	107488157
SRR15626645	PRJNA731152	AMPLICON	SAMN20992991	SRX11923951	SARS-CoV-2/Human/USA/CA-CDC-FG-084835/2021	Illumina NovaSeq 6000	PAIRED	RT-PCR	VIRAL RNA	Severe acute respiratory syndrome coronavirus 2	Homo sapiens	ILLUMINA	2021-08-17	United States	North America	49	5426.25	6865	0.965589	162261039
SRR15626646	PRJNA731152	AMPLICON	SAMN20992992	SRX11923950	SARS-CoV-2/Human/USA/CA-CDC-FG-084825/2021	Illumina NovaSeq 6000	PAIRED	RT-PCR	VIRAL RNA	Severe acute respiratory syndrome coronavirus 2	Homo sapiens	ILLUMINA	2021-08-17	United States	North America	53	4185.68	4007	0.966993	125164493
SRR15626647	PRJNA731152	AMPLICON	SAMN20992993	SRX11923949	SARS-CoV-2/Human/USA/CA-CDC-FG-084820/2021	Illumina NovaSeq 6000	PAIRED	RT-PCR	VIRAL RNA	Severe acute respiratory syndrome coronavirus 2	Homo sapiens	ILLUMINA	2021-08-17	United States	North America	59	4409.04	4381	0.968364	131843403
SRR15626648	PRJNA731152	AMPLICON	SAMN20992567	SRX11923948	SARS-CoV-2/Human/USA/NY-CDC-FG-084819/2021	Illumina NovaSeq 6000	PAIRED	RT-PCR	VIRAL RNA	Severe acute respiratory syndrome coronavirus 2	Homo sapiens	ILLUMINA	2021-08-11	United States	North America	40	5621.34	7250	0.96395	168095053
SRR15626649	PRJNA731152	AMPLICON	SAMN20992994	SRX11923947	SARS-CoV-2/Human/USA/CA-CDC-FG-084816/2021	Illumina NovaSeq 6000	PAIRED	RT-PCR	VIRAL RNA	Severe acute respiratory syndrome coronavirus 2	Homo sapiens	ILLUMINA	2021-08-17	United States	North America	57	5108.05	5852	0.97736	152745961
SRR15626650	PRJNA731152	AMPLICON	SAMN20992995	SRX11923946	SARS-CoV-2/Human/USA/CA-CDC-FG-084813/2021	Illumina NovaSeq 6000	PAIRED	RT-PCR	VIRAL RNA	Severe acute respiratory syndrome coronavirus 2	Homo sapiens	ILLUMINA	2021-08-17	United States	North America	61	1837	1169	0.948935	54931941
SRR15626651	PRJNA731152	AMPLICON	SAMN20992996	SRX11923945	SARS-CoV-2/Human/USA/CA-CDC-FG-084809/2021	Illumina NovaSeq 6000	PAIRED	RT-PCR	VIRAL RNA	Severe acute respiratory syndrome coronavirus 2	Homo sapiens	ILLUMINA	2021-08-17	United States	North America	53	3605.7	3094	0.968264	107821119
SRR15626653	PRJNA731152	AMPLICON	SAMN20992998	SRX11923943	SARS-CoV-2/Human/USA/CA-CDC-FG-084805/2021	Illumina NovaSeq 6000	PAIRED	RT-PCR	VIRAL RNA	Severe acute respiratory syndrome coronavirus 2	Homo sapiens	ILLUMINA	2021-08-17	United States	North America	53	5792.7	7768	0.954018	173219149
SRR15626654	PRJNA731152	AMPLICON	SAMN20992999	SRX11923942	SARS-CoV-2/Human/USA/CA-CDC-FG-084803/2021	Illumina NovaSeq 6000	PAIRED	RT-PCR	VIRAL RNA	Severe acute respiratory syndrome coronavirus 2	Homo sapiens	ILLUMINA	2021-08-17	United States	North America	51	2874.99	2389	0.96298	85970773
SRR15626655	PRJNA731152	AMPLICON	SAMN20993000	SRX11923941	SARS-CoV-2/Human/USA/CA-CDC-FG-084800/2021	Illumina NovaSeq 6000	PAIRED	RT-PCR	VIRAL RNA	Severe acute respiratory syndrome coronavirus 2	Homo sapiens	ILLUMINA	2021-08-17	United States	North America	56	2409.63	1704	0.940608	72055253
SRR15626656	PRJNA731152	AMPLICON	SAMN20993001	SRX11923940	SARS-CoV-2/Human/USA/CA-CDC-FG-084799/2021	Illumina NovaSeq 6000	PAIRED	RT-PCR	VIRAL RNA	Severe acute respiratory syndrome coronavirus 2	Homo sapiens	ILLUMINA	2021-08-17	United States	North America	55	5270.19	6264	0.975053	157594498
SRR15626658	PRJNA731152	AMPLICON	SAMN20993003	SRX11923938	SARS-CoV-2/Human/USA/CA-CDC-FG-084792/2021	Illumina NovaSeq 6000	PAIRED	RT-PCR	VIRAL RNA	Severe acute respiratory syndrome coronavirus 2	Homo sapiens	ILLUMINA	2021-08-17	United States	North America	5	182.352	0	0.0467846	5452865
SRR15626659	PRJNA731152	AMPLICON	SAMN20993004	SRX11923937	SARS-CoV-2/Human/USA/CA-CDC-FG-084791/2021	Illumina NovaSeq 6000	PAIRED	RT-PCR	VIRAL RNA	Severe acute respiratory syndrome coronavirus 2	Homo sapiens	ILLUMINA	2021-08-17	United States	North America	76	1055.18	451	0.828713	31552948
SRR15626660	PRJNA731152	AMPLICON	SAMN20993005	SRX11923936	SARS-CoV-2/Human/USA/CA-CDC-FG-084788/2021	Illumina NovaSeq 6000	PAIRED	RT-PCR	VIRAL RNA	Severe acute respiratory syndrome coronavirus 2	Homo sapiens	ILLUMINA	2021-08-17	United States	North America	52	4702.96	5052	0.969936	140632746
SRR15626661	PRJNA731152	AMPLICON	SAMN20993006	SRX11923935	SARS-CoV-2/Human/USA/CA-CDC-FG-084785/2021	Illumina NovaSeq 6000	PAIRED	RT-PCR	VIRAL RNA	Severe acute respiratory syndrome coronavirus 2	Homo sapiens	ILLUMINA	2021-08-17	United States	North America	127	263.484	113	0.556934	7878971
SRR15626662	PRJNA731152	AMPLICON	SAMN20993007	SRX11923934	SARS-CoV-2/Human/USA/CA-CDC-FG-084783/2021	Illumina NovaSeq 6000	PAIRED	RT-PCR	VIRAL RNA	Severe acute respiratory syndrome coronavirus 2	Homo sapiens	ILLUMINA	2021-08-17	United States	North America	18	2379.71	57	0.491824	71160564
SRR15626663	PRJNA731152	AMPLICON	SAMN20993008	SRX11923933	SARS-CoV-2/Human/USA/CA-CDC-FG-084782/2021	Illumina NovaSeq 6000	PAIRED	RT-PCR	VIRAL RNA	Severe acute respiratory syndrome coronavirus 2	Homo sapiens	ILLUMINA	2021-08-16	United States	North America	54	5719.8	7800	0.957529	171039277
SRR15626664	PRJNA731152	AMPLICON	SAMN20993009	SRX11923932	SARS-CoV-2/Human/USA/CA-CDC-FG-084780/2021	Illumina NovaSeq 6000	PAIRED	RT-PCR	VIRAL RNA	Severe acute respiratory syndrome coronavirus 2	Homo sapiens	ILLUMINA	2021-08-17	United States	North America	54	3041.61	2432	0.968231	90953327
SRR15626666	PRJNA731152	AMPLICON	SAMN20993011	SRX11923930	SARS-CoV-2/Human/USA/CA-CDC-FG-084778/2021	Illumina NovaSeq 6000	PAIRED	RT-PCR	VIRAL RNA	Severe acute respiratory syndrome coronavirus 2	Homo sapiens	ILLUMINA	2021-08-17	United States	North America	34	3566.37	2504	0.632478	106645217
SRR15626667	PRJNA731152	AMPLICON	SAMN20993012	SRX11923929	SARS-CoV-2/Human/USA/CA-CDC-FG-084776/2021	Illumina NovaSeq 6000	PAIRED	RT-PCR	VIRAL RNA	Severe acute respiratory syndrome coronavirus 2	Homo sapiens	ILLUMINA	2021-08-17	United States	North America	52	5443.15	6752	0.968431	162766468
SRR15626670	PRJNA731152	AMPLICON	SAMN20993015	SRX11923926	SARS-CoV-2/Human/USA/CA-CDC-FG-084769/2021	Illumina NovaSeq 6000	PAIRED	RT-PCR	VIRAL RNA	Severe acute respiratory syndrome coronavirus 2	Homo sapiens	ILLUMINA	2021-08-17	United States	North America	117	315.418	138	0.575227	9431949
SRR15626671	PRJNA731152	AMPLICON	SAMN20993016	SRX11923925	SARS-CoV-2/Human/USA/CA-CDC-FG-084767/2021	Illumina NovaSeq 6000	PAIRED	RT-PCR	VIRAL RNA	Severe acute respiratory syndrome coronavirus 2	Homo sapiens	ILLUMINA	2021-08-17	United States	North America	51	2809.9	2247	0.9588	84024514
SRR15626672	PRJNA731152	AMPLICON	SAMN20994255	SRX11923924	SARS-CoV-2/Human/USA/CA-CDC-FG-083715/2021	Illumina NovaSeq 6000	PAIRED	RT-PCR	VIRAL RNA	Severe acute respiratory syndrome coronavirus 2	Homo sapiens	ILLUMINA	2021-08-16	United States	North America	18	2248.56	0	0.43932	67238574
SRR15626673	PRJNA731152	AMPLICON	SAMN20994256	SRX11923923	SARS-CoV-2/Human/USA/CA-CDC-FG-083714/2021	Illumina NovaSeq 6000	PAIRED	RT-PCR	VIRAL RNA	Severe acute respiratory syndrome coronavirus 2	Homo sapiens	ILLUMINA	2021-08-16	United States	North America	25	3468.27	2021	0.637528	103711622
SRR15626674	PRJNA731152	AMPLICON	SAMN20994257	SRX11923922	SARS-CoV-2/Human/USA/CA-CDC-FG-083712/2021	Illumina NovaSeq 6000	PAIRED	RT-PCR	VIRAL RNA	Severe acute respiratory syndrome coronavirus 2	Homo sapiens	ILLUMINA	2021-08-16	United States	North America	84	567.887	348	0.792496	16981519
SRR15626675	PRJNA731152	AMPLICON	SAMN20994258	SRX11923921	SARS-CoV-2/Human/USA/CA-CDC-FG-083711/2021	Illumina NovaSeq 6000	PAIRED	RT-PCR	VIRAL RNA	Severe acute respiratory syndrome coronavirus 2	Homo sapiens	ILLUMINA	2021-08-16	United States	North America	52	3008.6	2403	0.958432	89966071
SRR15626676	PRJNA731152	AMPLICON	SAMN20994259	SRX11923920	SARS-CoV-2/Human/USA/CA-CDC-FG-083710/2021	Illumina NovaSeq 6000	PAIRED	RT-PCR	VIRAL RNA	Severe acute respiratory syndrome coronavirus 2	Homo sapiens	ILLUMINA	2021-08-16	United States	North America	55	5592.43	7385	0.964418	167230575
SRR15626678	PRJNA731152	AMPLICON	SAMN20994261	SRX11923918	SARS-CoV-2/Human/USA/CA-CDC-FG-083708/2021	Illumina NovaSeq 6000	PAIRED	RT-PCR	VIRAL RNA	Severe acute respiratory syndrome coronavirus 2	Homo sapiens	ILLUMINA	2021-08-16	United States	North America	21	2324.64	0	0.456509	69513654
SRR15626679	PRJNA731152	AMPLICON	SAMN20994262	SRX11923917	SARS-CoV-2/Human/USA/CA-CDC-FG-083704/2021	Illumina NovaSeq 6000	PAIRED	RT-PCR	VIRAL RNA	Severe acute respiratory syndrome coronavirus 2	Homo sapiens	ILLUMINA	2021-08-16	United States	North America	54	2373.91	1682	0.959068	70986930
SRR15626680	PRJNA731152	AMPLICON	SAMN20994263	SRX11923916	SARS-CoV-2/Human/USA/CA-CDC-FG-083703/2021	Illumina NovaSeq 6000	PAIRED	RT-PCR	VIRAL RNA	Severe acute respiratory syndrome coronavirus 2	Homo sapiens	ILLUMINA	2021-08-16	United States	North America	56	4894.06	5339	0.969535	146347149
SRR15626681	PRJNA731152	AMPLICON	SAMN20994264	SRX11923915	SARS-CoV-2/Human/USA/CA-CDC-FG-083702/2021	Illumina NovaSeq 6000	PAIRED	RT-PCR	VIRAL RNA	Severe acute respiratory syndrome coronavirus 2	Homo sapiens	ILLUMINA	2021-08-16	United States	North America	61	2314.5	1626	0.95559	69210591
SRR15626682	PRJNA731152	AMPLICON	SAMN20994265	SRX11923914	SARS-CoV-2/Human/USA/CA-CDC-FG-083701/2021	Illumina NovaSeq 6000	PAIRED	RT-PCR	VIRAL RNA	Severe acute respiratory syndrome coronavirus 2	Homo sapiens	ILLUMINA	2021-08-16	United States	North America	61	2077.27	1178	0.894827	62116502
SRR15626683	PRJNA731152	AMPLICON	SAMN20994266	SRX11923913	SARS-CoV-2/Human/USA/CA-CDC-FG-083700/2021	Illumina NovaSeq 6000	PAIRED	RT-PCR	VIRAL RNA	Severe acute respiratory syndrome coronavirus 2	Homo sapiens	ILLUMINA	2021-08-16	United States	North America	62	1202.8	702	0.896566	35967355
SRR15626684	PRJNA731152	AMPLICON	SAMN20994267	SRX11923912	SARS-CoV-2/Human/USA/CA-CDC-FG-083699/2021	Illumina NovaSeq 6000	PAIRED	RT-PCR	VIRAL RNA	Severe acute respiratory syndrome coronavirus 2	Homo sapiens	ILLUMINA	2021-08-16	United States	North America	51	3984.43	3758	0.974986	119146347
SRR15626687	PRJNA731152	AMPLICON	SAMN20994270	SRX11923909	SARS-CoV-2/Human/USA/CA-CDC-FG-083696/2021	Illumina NovaSeq 6000	PAIRED	RT-PCR	VIRAL RNA	Severe acute respiratory syndrome coronavirus 2	Homo sapiens	ILLUMINA	2021-08-16	United States	North America	56	5584.03	7260	0.960606	166979388
SRR15626688	PRJNA731152	AMPLICON	SAMN20994271	SRX11923908	SARS-CoV-2/Human/USA/CA-CDC-FG-083695/2021	Illumina NovaSeq 6000	PAIRED	RT-PCR	VIRAL RNA	Severe acute respiratory syndrome coronavirus 2	Homo sapiens	ILLUMINA	2021-08-16	United States	North America	51	2424.87	1752	0.934321	72510950
SRR15626690	PRJNA731152	AMPLICON	SAMN20994273	SRX11923906	SARS-CoV-2/Human/USA/CA-CDC-FG-083692/2021	Illumina NovaSeq 6000	PAIRED	RT-PCR	VIRAL RNA	Severe acute respiratory syndrome coronavirus 2	Homo sapiens	ILLUMINA	2021-08-16	United States	North America	80	850.246	390	0.779454	25424892
SRR15626691	PRJNA731152	AMPLICON	SAMN20994274	SRX11923905	SARS-CoV-2/Human/USA/CA-CDC-FG-083690/2021	Illumina NovaSeq 6000	PAIRED	RT-PCR	VIRAL RNA	Severe acute respiratory syndrome coronavirus 2	Homo sapiens	ILLUMINA	2021-08-16	United States	North America	26	3921.21	3798	0.644684	117255953
SRR15626693	PRJNA731152	AMPLICON	SAMN20994276	SRX11923903	SARS-CoV-2/Human/USA/CA-CDC-FG-083688/2021	Illumina NovaSeq 6000	PAIRED	RT-PCR	VIRAL RNA	Severe acute respiratory syndrome coronavirus 2	Homo sapiens	ILLUMINA	2021-08-16	United States	North America	54	1256.21	708	0.893723	37564404
SRR15626695	PRJNA731152	AMPLICON	SAMN20994278	SRX11923901	SARS-CoV-2/Human/USA/CA-CDC-FG-083684/2021	Illumina NovaSeq 6000	PAIRED	RT-PCR	VIRAL RNA	Severe acute respiratory syndrome coronavirus 2	Homo sapiens	ILLUMINA	2021-08-16	United States	North America	68	989.604	555	0.865766	29592139
SRR15626696	PRJNA731152	AMPLICON	SAMN20994279	SRX11923900	SARS-CoV-2/Human/USA/CA-CDC-FG-083682/2021	Illumina NovaSeq 6000	PAIRED	RT-PCR	VIRAL RNA	Severe acute respiratory syndrome coronavirus 2	Homo sapiens	ILLUMINA	2021-08-16	United States	North America	76	830.612	439	0.841019	24837784
SRR15626697	PRJNA731152	AMPLICON	SAMN20994280	SRX11923899	SARS-CoV-2/Human/USA/CA-CDC-FG-083681/2021	Illumina NovaSeq 6000	PAIRED	RT-PCR	VIRAL RNA	Severe acute respiratory syndrome coronavirus 2	Homo sapiens	ILLUMINA	2021-08-16	United States	North America	94	277.646	135	0.599271	8302437
SRR15626698	PRJNA731152	AMPLICON	SAMN20994281	SRX11923898	SARS-CoV-2/Human/USA/CA-CDC-FG-083680/2021	Illumina NovaSeq 6000	PAIRED	RT-PCR	VIRAL RNA	Severe acute respiratory syndrome coronavirus 2	Homo sapiens	ILLUMINA	2021-08-16	United States	North America	55	4624.75	4906	0.978731	138293812
SRR15626701	PRJNA731152	AMPLICON	SAMN20994284	SRX11923895	SARS-CoV-2/Human/USA/CA-CDC-FG-083674/2021	Illumina NovaSeq 6000	PAIRED	RT-PCR	VIRAL RNA	Severe acute respiratory syndrome coronavirus 2	Homo sapiens	ILLUMINA	2021-08-16	United States	North America	83	379.194	184	0.715313	11339030
SRR15626702	PRJNA731152	AMPLICON	SAMN20994285	SRX11923894	SARS-CoV-2/Human/USA/CA-CDC-FG-083672/2021	Illumina NovaSeq 6000	PAIRED	RT-PCR	VIRAL RNA	Severe acute respiratory syndrome coronavirus 2	Homo sapiens	ILLUMINA	2021-08-16	United States	North America	56	4680.02	4945	0.966592	139946643
SRR15626703	PRJNA731152	AMPLICON	SAMN20994286	SRX11923893	SARS-CoV-2/Human/USA/CA-CDC-FG-083670/2021	Illumina NovaSeq 6000	PAIRED	RT-PCR	VIRAL RNA	Severe acute respiratory syndrome coronavirus 2	Homo sapiens	ILLUMINA	2021-08-16	United States	North America	50	5135.91	6057	0.970973	153579264
SRR15626707	PRJNA731152	AMPLICON	SAMN20993342	SRX11923889	SARS-CoV-2/Human/USA/CA-CDC-FG-084149/2021	Illumina NovaSeq 6000	PAIRED	RT-PCR	VIRAL RNA	Severe acute respiratory syndrome coronavirus 2	Homo sapiens	ILLUMINA	2021-08-16	United States	North America	54	5804.03	7802	0.962512	173557852
SRR15626709	PRJNA731152	AMPLICON	SAMN20993344	SRX11923887	SARS-CoV-2/Human/USA/CA-CDC-FG-084145/2021	Illumina NovaSeq 6000	PAIRED	RT-PCR	VIRAL RNA	Severe acute respiratory syndrome coronavirus 2	Homo sapiens	ILLUMINA	2021-08-16	United States	North America	25	3746.57	2922	0.628733	112033778
SRR15626710	PRJNA731152	AMPLICON	SAMN20993345	SRX11923886	SARS-CoV-2/Human/USA/CA-CDC-FG-084144/2021	Illumina NovaSeq 6000	PAIRED	RT-PCR	VIRAL RNA	Severe acute respiratory syndrome coronavirus 2	Homo sapiens	ILLUMINA	2021-08-16	United States	North America	52	5226.21	5863	0.972779	156279430
SRR15626711	PRJNA731152	AMPLICON	SAMN20993346	SRX11923885	SARS-CoV-2/Human/USA/CA-CDC-FG-084143/2021	Illumina NovaSeq 6000	PAIRED	RT-PCR	VIRAL RNA	Severe acute respiratory syndrome coronavirus 2	Homo sapiens	ILLUMINA	2021-08-16	United States	North America	9	938.85	0	0.227134	28074421
SRR15626712	PRJNA731152	AMPLICON	SAMN20993347	SRX11923884	SARS-CoV-2/Human/USA/CA-CDC-FG-084142/2021	Illumina NovaSeq 6000	PAIRED	RT-PCR	VIRAL RNA	Severe acute respiratory syndrome coronavirus 2	Homo sapiens	ILLUMINA	2021-08-16	United States	North America	78	672.217	341	0.809551	20101295
SRR15626713	PRJNA731152	AMPLICON	SAMN20993348	SRX11923883	SARS-CoV-2/Human/USA/CA-CDC-FG-084141/2021	Illumina NovaSeq 6000	PAIRED	RT-PCR	VIRAL RNA	Severe acute respiratory syndrome coronavirus 2	Homo sapiens	ILLUMINA	2021-08-16	United States	North America	56	4720.5	4844	0.975354	141157163
SRR15626715	PRJNA731152	AMPLICON	SAMN20993350	SRX11923881	SARS-CoV-2/Human/USA/CA-CDC-FG-084139/2021	Illumina NovaSeq 6000	PAIRED	RT-PCR	VIRAL RNA	Severe acute respiratory syndrome coronavirus 2	Homo sapiens	ILLUMINA	2021-08-17	United States	North America	69	1425.33	888	0.913888	42621576
SRR15626716	PRJNA731152	AMPLICON	SAMN20993351	SRX11923880	SARS-CoV-2/Human/USA/CA-CDC-FG-084138/2021	Illumina NovaSeq 6000	PAIRED	RT-PCR	VIRAL RNA	Severe acute respiratory syndrome coronavirus 2	Homo sapiens	ILLUMINA	2021-08-16	United States	North America	20	2193.28	0	0.450089	65585664
SRR15626717	PRJNA731152	AMPLICON	SAMN20993352	SRX11923879	SARS-CoV-2/Human/USA/CA-CDC-FG-084135/2021	Illumina NovaSeq 6000	PAIRED	RT-PCR	VIRAL RNA	Severe acute respiratory syndrome coronavirus 2	Homo sapiens	ILLUMINA	2021-08-17	United States	North America	5	887.593	0	0.200114	26541697
SRR15626719	PRJNA731152	AMPLICON	SAMN20993354	SRX11923877	SARS-CoV-2/Human/USA/CA-CDC-FG-084131/2021	Illumina NovaSeq 6000	PAIRED	RT-PCR	VIRAL RNA	Severe acute respiratory syndrome coronavirus 2	Homo sapiens	ILLUMINA	2021-08-16	United States	North America	54	4881.54	5116	0.967796	145972711
SRR15626721	PRJNA731152	AMPLICON	SAMN20993356	SRX11923875	SARS-CoV-2/Human/USA/CA-CDC-FG-084129/2021	Illumina NovaSeq 6000	PAIRED	RT-PCR	VIRAL RNA	Severe acute respiratory syndrome coronavirus 2	Homo sapiens	ILLUMINA	2021-08-16	United States	North America	56	5469.95	6966	0.964753	163567988
SRR15626722	PRJNA731152	AMPLICON	SAMN20993357	SRX11923874	SARS-CoV-2/Human/USA/CA-CDC-FG-084127/2021	Illumina NovaSeq 6000	PAIRED	RT-PCR	VIRAL RNA	Severe acute respiratory syndrome coronavirus 2	Homo sapiens	ILLUMINA	2021-08-16	United States	North America	65	692.588	386	0.8247	20710454
SRR15626723	PRJNA731152	AMPLICON	SAMN20993358	SRX11923873	SARS-CoV-2/Human/USA/CA-CDC-FG-084126/2021	Illumina NovaSeq 6000	PAIRED	RT-PCR	VIRAL RNA	Severe acute respiratory syndrome coronavirus 2	Homo sapiens	ILLUMINA	2021-08-16	United States	North America	55	3765.19	3438	0.968498	112590589
SRR15626724	PRJNA731152	AMPLICON	SAMN20993359	SRX11923872	SARS-CoV-2/Human/USA/CA-CDC-FG-084124/2021	Illumina NovaSeq 6000	PAIRED	RT-PCR	VIRAL RNA	Severe acute respiratory syndrome coronavirus 2	Homo sapiens	ILLUMINA	2021-08-16	United States	North America	62	5111.01	5811	0.974852	152834451
SRR15626727	PRJNA731152	AMPLICON	SAMN20993362	SRX11923869	SARS-CoV-2/Human/USA/CA-CDC-FG-084116/2021	Illumina NovaSeq 6000	PAIRED	RT-PCR	VIRAL RNA	Severe acute respiratory syndrome coronavirus 2	Homo sapiens	ILLUMINA	2021-08-16	United States	North America	52	5510.73	6933	0.970806	164787240
SRR15626728	PRJNA731152	AMPLICON	SAMN20993363	SRX11923868	SARS-CoV-2/Human/USA/CA-CDC-FG-084115/2021	Illumina NovaSeq 6000	PAIRED	RT-PCR	VIRAL RNA	Severe acute respiratory syndrome coronavirus 2	Homo sapiens	ILLUMINA	2021-08-16	United States	North America	53	5566.49	7210	0.96298	166454652
SRR15626729	PRJNA731152	AMPLICON	SAMN20993364	SRX11923867	SARS-CoV-2/Human/USA/CA-CDC-FG-084114/2021	Illumina NovaSeq 6000	PAIRED	RT-PCR	VIRAL RNA	Severe acute respiratory syndrome coronavirus 2	Homo sapiens	ILLUMINA	2021-08-16	United States	North America	19	3113.03	1520	0.573922	93089032
SRR15626730	PRJNA731152	AMPLICON	SAMN20993365	SRX11923866	SARS-CoV-2/Human/USA/CA-CDC-FG-084113/2021	Illumina NovaSeq 6000	PAIRED	RT-PCR	VIRAL RNA	Severe acute respiratory syndrome coronavirus 2	Homo sapiens	ILLUMINA	2021-08-16	United States	North America	55	5543.14	7335	0.965422	165756378
SRR15626732	PRJNA731152	AMPLICON	SAMN20994287	SRX11923864	SARS-CoV-2/Human/USA/CA-CDC-FG-083669/2021	Illumina NovaSeq 6000	PAIRED	RT-PCR	VIRAL RNA	Severe acute respiratory syndrome coronavirus 2	Homo sapiens	ILLUMINA	2021-08-16	United States	North America	27	2971.05	1937	0.610741	88843250
SRR15626733	PRJNA731152	AMPLICON	SAMN20994288	SRX11923863	SARS-CoV-2/Human/USA/CA-CDC-FG-083668/2021	Illumina NovaSeq 6000	PAIRED	RT-PCR	VIRAL RNA	Severe acute respiratory syndrome coronavirus 2	Homo sapiens	ILLUMINA	2021-08-16	United States	North America	60	2491.9	1661	0.942514	74515225
SRR15626734	PRJNA731152	AMPLICON	SAMN20994289	SRX11923862	SARS-CoV-2/Human/USA/CA-CDC-FG-083667/2021	Illumina NovaSeq 6000	PAIRED	RT-PCR	VIRAL RNA	Severe acute respiratory syndrome coronavirus 2	Homo sapiens	ILLUMINA	2021-08-16	United States	North America	32	3865.04	3546	0.666689	115576224
SRR15626735	PRJNA731152	AMPLICON	SAMN20994290	SRX11923861	SARS-CoV-2/Human/USA/CA-CDC-FG-083664/2021	Illumina NovaSeq 6000	PAIRED	RT-PCR	VIRAL RNA	Severe acute respiratory syndrome coronavirus 2	Homo sapiens	ILLUMINA	2021-08-16	United States	North America	48	5127.36	6155	0.967796	153323371
SRR15626737	PRJNA731152	AMPLICON	SAMN20994292	SRX11923859	SARS-CoV-2/Human/USA/CA-CDC-FG-083662/2021	Illumina NovaSeq 6000	PAIRED	RT-PCR	VIRAL RNA	Severe acute respiratory syndrome coronavirus 2	Homo sapiens	ILLUMINA	2021-08-16	United States	North America	56	5508.65	7131	0.973247	164725070
SRR15626739	PRJNA731152	AMPLICON	SAMN20994294	SRX11923857	SARS-CoV-2/Human/USA/CA-CDC-FG-083660/2021	Illumina NovaSeq 6000	PAIRED	RT-PCR	VIRAL RNA	Severe acute respiratory syndrome coronavirus 2	Homo sapiens	ILLUMINA	2021-08-16	United States	North America	57	4179.9	3921	0.963448	124991404
SRR15626740	PRJNA731152	AMPLICON	SAMN20994295	SRX11923856	SARS-CoV-2/Human/USA/CA-CDC-FG-083659/2021	Illumina NovaSeq 6000	PAIRED	RT-PCR	VIRAL RNA	Severe acute respiratory syndrome coronavirus 2	Homo sapiens	ILLUMINA	2021-08-16	United States	North America	59	2160.6	1540	0.942113	64608417
SRR15626741	PRJNA731152	AMPLICON	SAMN20994296	SRX11923855	SARS-CoV-2/Human/USA/CA-CDC-FG-083658/2021	Illumina NovaSeq 6000	PAIRED	RT-PCR	VIRAL RNA	Severe acute respiratory syndrome coronavirus 2	Homo sapiens	ILLUMINA	2021-08-16	United States	North America	23	3425.91	2342	0.630639	102444955
SRR15626742	PRJNA731152	AMPLICON	SAMN20994297	SRX11923854	SARS-CoV-2/Human/USA/CA-CDC-FG-083657/2021	Illumina NovaSeq 6000	PAIRED	RT-PCR	VIRAL RNA	Severe acute respiratory syndrome coronavirus 2	Homo sapiens	ILLUMINA	2021-08-16	United States	North America	82	577.64	232	0.716584	17273180
SRR15626744	PRJNA731152	AMPLICON	SAMN20994299	SRX11923852	SARS-CoV-2/Human/USA/CA-CDC-FG-083655/2021	Illumina NovaSeq 6000	PAIRED	RT-PCR	VIRAL RNA	Severe acute respiratory syndrome coronavirus 2	Homo sapiens	ILLUMINA	2021-08-16	United States	North America	57	5440.22	7117	0.966559	162678851
SRR15626745	PRJNA731152	AMPLICON	SAMN20994300	SRX11923851	SARS-CoV-2/Human/USA/CA-CDC-FG-083654/2021	Illumina NovaSeq 6000	PAIRED	RT-PCR	VIRAL RNA	Severe acute respiratory syndrome coronavirus 2	Homo sapiens	ILLUMINA	2021-08-16	United States	North America	26	3646.06	2589	0.637394	109028115
SRR15626747	PRJNA731152	AMPLICON	SAMN20994302	SRX11923849	SARS-CoV-2/Human/USA/CA-CDC-FG-083652/2021	Illumina NovaSeq 6000	PAIRED	RT-PCR	VIRAL RNA	Severe acute respiratory syndrome coronavirus 2	Homo sapiens	ILLUMINA	2021-08-16	United States	North America	5	219.386	0	0.0467846	6560297
SRR15626750	PRJNA731152	AMPLICON	SAMN20994305	SRX11923846	SARS-CoV-2/Human/USA/CA-CDC-FG-083649/2021	Illumina NovaSeq 6000	PAIRED	RT-PCR	VIRAL RNA	Severe acute respiratory syndrome coronavirus 2	Homo sapiens	ILLUMINA	2021-08-16	United States	North America	55	4892.57	5346	0.957161	146302431
SRR15626751	PRJNA731152	AMPLICON	SAMN20994306	SRX11923845	SARS-CoV-2/Human/USA/CA-CDC-FG-083648/2021	Illumina NovaSeq 6000	PAIRED	RT-PCR	VIRAL RNA	Severe acute respiratory syndrome coronavirus 2	Homo sapiens	ILLUMINA	2021-08-16	United States	North America	54	2851.09	2103	0.93101	85256203
SRR15626752	PRJNA731152	AMPLICON	SAMN20994307	SRX11923844	SARS-CoV-2/Human/USA/CA-CDC-FG-083647/2021	Illumina NovaSeq 6000	PAIRED	RT-PCR	VIRAL RNA	Severe acute respiratory syndrome coronavirus 2	Homo sapiens	ILLUMINA	2021-08-16	United States	North America	51	5422.74	6624	0.972244	162156312
SRR15626753	PRJNA731152	AMPLICON	SAMN20994308	SRX11923843	SARS-CoV-2/Human/USA/CA-CDC-FG-083646/2021	Illumina NovaSeq 6000	PAIRED	RT-PCR	VIRAL RNA	Severe acute respiratory syndrome coronavirus 2	Homo sapiens	ILLUMINA	2021-08-16	United States	North America	58	2946.69	2305	0.95666	88114795
SRR15626754	PRJNA731152	AMPLICON	SAMN20994309	SRX11923842	SARS-CoV-2/Human/USA/CA-CDC-FG-083645/2021	Illumina NovaSeq 6000	PAIRED	RT-PCR	VIRAL RNA	Severe acute respiratory syndrome coronavirus 2	Homo sapiens	ILLUMINA	2021-08-16	United States	North America	76	725.729	304	0.753336	21701460
SRR15626755	PRJNA731152	AMPLICON	SAMN20994310	SRX11923841	SARS-CoV-2/Human/USA/CA-CDC-FG-083644/2021	Illumina NovaSeq 6000	PAIRED	RT-PCR	VIRAL RNA	Severe acute respiratory syndrome coronavirus 2	Homo sapiens	ILLUMINA	2021-08-16	United States	North America	36	4730.02	5345	0.843026	141441751
SRR15626757	PRJNA731152	AMPLICON	SAMN20994312	SRX11923839	SARS-CoV-2/Human/USA/CA-CDC-FG-083642/2021	Illumina NovaSeq 6000	PAIRED	RT-PCR	VIRAL RNA	Severe acute respiratory syndrome coronavirus 2	Homo sapiens	ILLUMINA	2021-08-16	United States	North America	54	1572.42	984	0.915962	47019934
SRR15626758	PRJNA731152	AMPLICON	SAMN20994313	SRX11923838	SARS-CoV-2/Human/USA/CA-CDC-FG-083641/2021	Illumina NovaSeq 6000	PAIRED	RT-PCR	VIRAL RNA	Severe acute respiratory syndrome coronavirus 2	Homo sapiens	ILLUMINA	2021-08-16	United States	North America	53	2745.97	1763	0.922984	82112734
SRR15626759	PRJNA731152	AMPLICON	SAMN20994314	SRX11923837	SARS-CoV-2/Human/USA/CA-CDC-FG-083640/2021	Illumina NovaSeq 6000	PAIRED	RT-PCR	VIRAL RNA	Severe acute respiratory syndrome coronavirus 2	Homo sapiens	ILLUMINA	2021-08-16	United States	North America	60	2474.11	1676	0.94121	73983309
SRR15626760	PRJNA731152	AMPLICON	SAMN20994315	SRX11923836	SARS-CoV-2/Human/USA/CA-CDC-FG-083639/2021	Illumina NovaSeq 6000	PAIRED	RT-PCR	VIRAL RNA	Severe acute respiratory syndrome coronavirus 2	Homo sapiens	ILLUMINA	2021-08-16	United States	North America	29	3783.74	2979	0.673745	113145281
SRR15626761	PRJNA731152	AMPLICON	SAMN20994316	SRX11923835	SARS-CoV-2/Human/USA/CA-CDC-FG-083637/2021	Illumina NovaSeq 6000	PAIRED	RT-PCR	VIRAL RNA	Severe acute respiratory syndrome coronavirus 2	Homo sapiens	ILLUMINA	2021-08-16	United States	North America	51	5199.58	5981	0.975086	155483136
SRR15626762	PRJNA731152	AMPLICON	SAMN20994317	SRX11923834	SARS-CoV-2/Human/USA/CA-CDC-FG-083636/2021	Illumina NovaSeq 6000	PAIRED	RT-PCR	VIRAL RNA	Severe acute respiratory syndrome coronavirus 2	Homo sapiens	ILLUMINA	2021-08-16	United States	North America	93	480.353	245	0.762031	14364009
SRR15626763	PRJNA731152	AMPLICON	SAMN20994318	SRX11923833	SARS-CoV-2/Human/USA/CA-CDC-FG-083635/2021	Illumina NovaSeq 6000	PAIRED	RT-PCR	VIRAL RNA	Severe acute respiratory syndrome coronavirus 2	Homo sapiens	ILLUMINA	2021-08-16	United States	North America	20	2179.75	0	0.440223	65181063
SRR15626764	PRJNA731152	AMPLICON	SAMN20993367	SRX11923832	SARS-CoV-2/Human/USA/CA-CDC-FG-084109/2021	Illumina NovaSeq 6000	PAIRED	RT-PCR	VIRAL RNA	Severe acute respiratory syndrome coronavirus 2	Homo sapiens	ILLUMINA	2021-08-16	United States	North America	50	5865.34	7915	0.950406	175391295
SRR15626766	PRJNA731152	AMPLICON	SAMN20993369	SRX11923830	SARS-CoV-2/Human/USA/CA-CDC-FG-084104/2021	Illumina NovaSeq 6000	PAIRED	RT-PCR	VIRAL RNA	Severe acute respiratory syndrome coronavirus 2	Homo sapiens	ILLUMINA	2021-08-16	United States	North America	56	2742.86	2136	0.964886	82019707
SRR15626769	PRJNA731152	AMPLICON	SAMN20993372	SRX11923827	SARS-CoV-2/Human/USA/CA-CDC-FG-084096/2021	Illumina NovaSeq 6000	PAIRED	RT-PCR	VIRAL RNA	Severe acute respiratory syndrome coronavirus 2	Homo sapiens	ILLUMINA	2021-08-16	United States	North America	24	2589.32	32	0.490921	77428411
SRR15626770	PRJNA731152	AMPLICON	SAMN20993373	SRX11923826	SARS-CoV-2/Human/USA/CA-CDC-FG-084095/2021	Illumina NovaSeq 6000	PAIRED	RT-PCR	VIRAL RNA	Severe acute respiratory syndrome coronavirus 2	Homo sapiens	ILLUMINA	2021-08-16	United States	North America	71	1166.09	605	0.876467	34869631
SRR15626771	PRJNA731152	AMPLICON	SAMN20993374	SRX11923825	SARS-CoV-2/Human/USA/CA-CDC-FG-084094/2021	Illumina NovaSeq 6000	PAIRED	RT-PCR	VIRAL RNA	Severe acute respiratory syndrome coronavirus 2	Homo sapiens	ILLUMINA	2021-08-16	United States	North America	60	1995.05	1377	0.952613	59657941
SRR15626772	PRJNA731152	AMPLICON	SAMN20993375	SRX11923824	SARS-CoV-2/Human/USA/CA-CDC-FG-084091/2021	Illumina NovaSeq 6000	PAIRED	RT-PCR	VIRAL RNA	Severe acute respiratory syndrome coronavirus 2	Homo sapiens	ILLUMINA	2021-08-16	United States	North America	18	2245.22	0	0.442497	67138852
SRR15626773	PRJNA731152	AMPLICON	SAMN20993376	SRX11923823	SARS-CoV-2/Human/USA/CA-CDC-FG-084090/2021	Illumina NovaSeq 6000	PAIRED	RT-PCR	VIRAL RNA	Severe acute respiratory syndrome coronavirus 2	Homo sapiens	ILLUMINA	2021-08-16	United States	North America	51	4812.53	5096	0.970906	143909182
SRR15626774	PRJNA731152	AMPLICON	SAMN20993377	SRX11923822	SARS-CoV-2/Human/USA/CA-CDC-FG-084088/2021	Illumina NovaSeq 6000	PAIRED	RT-PCR	VIRAL RNA	Severe acute respiratory syndrome coronavirus 2	Homo sapiens	ILLUMINA	2021-08-16	United States	North America	90	373.499	191	0.706652	11168726
SRR15626775	PRJNA731152	AMPLICON	SAMN20993378	SRX11923821	SARS-CoV-2/Human/USA/CA-CDC-FG-084087/2021	Illumina NovaSeq 6000	PAIRED	RT-PCR	VIRAL RNA	Severe acute respiratory syndrome coronavirus 2	Homo sapiens	ILLUMINA	2021-08-16	United States	North America	50	1687.32	1128	0.934522	50455942
SRR15626776	PRJNA731152	AMPLICON	SAMN20993379	SRX11923820	SARS-CoV-2/Human/USA/CA-CDC-FG-084086/2021	Illumina NovaSeq 6000	PAIRED	RT-PCR	VIRAL RNA	Severe acute respiratory syndrome coronavirus 2	Homo sapiens	ILLUMINA	2021-08-16	United States	North America	113	264.926	133	0.601813	7922092
SRR15626777	PRJNA731152	AMPLICON	SAMN20993380	SRX11923819	SARS-CoV-2/Human/USA/CA-CDC-FG-084085/2021	Illumina NovaSeq 6000	PAIRED	RT-PCR	VIRAL RNA	Severe acute respiratory syndrome coronavirus 2	Homo sapiens	ILLUMINA	2021-08-16	United States	North America	42	4977.15	6844	0.812828	148831766
SRR15626779	PRJNA731152	AMPLICON	SAMN20993382	SRX11923817	SARS-CoV-2/Human/USA/CA-CDC-FG-084083/2021	Illumina NovaSeq 6000	PAIRED	RT-PCR	VIRAL RNA	Severe acute respiratory syndrome coronavirus 2	Homo sapiens	ILLUMINA	2021-08-16	United States	North America	63	922.566	548	0.868174	27587481
SRR15626780	PRJNA731152	AMPLICON	SAMN20993383	SRX11923816	SARS-CoV-2/Human/USA/CA-CDC-FG-084082/2021	Illumina NovaSeq 6000	PAIRED	RT-PCR	VIRAL RNA	Severe acute respiratory syndrome coronavirus 2	Homo sapiens	ILLUMINA	2021-08-16	United States	North America	56	5030.63	5797	0.969368	150430864
SRR15626781	PRJNA731152	AMPLICON	SAMN20993384	SRX11923815	SARS-CoV-2/Human/USA/CA-CDC-FG-084078/2021	Illumina NovaSeq 6000	PAIRED	RT-PCR	VIRAL RNA	Severe acute respiratory syndrome coronavirus 2	Homo sapiens	ILLUMINA	2021-08-15	United States	North America	20	3643.27	2329	0.635756	108944679
SRR15626783	PRJNA731152	AMPLICON	SAMN20993386	SRX11923813	SARS-CoV-2/Human/USA/CA-CDC-FG-084076/2021	Illumina NovaSeq 6000	PAIRED	RT-PCR	VIRAL RNA	Severe acute respiratory syndrome coronavirus 2	Homo sapiens	ILLUMINA	2021-08-16	United States	North America	54	4248.88	4181	0.976691	127054188
SRR15626785	PRJNA731152	AMPLICON	SAMN20993388	SRX11923811	SARS-CoV-2/Human/USA/CA-CDC-FG-084074/2021	Illumina NovaSeq 6000	PAIRED	RT-PCR	VIRAL RNA	Severe acute respiratory syndrome coronavirus 2	Homo sapiens	ILLUMINA	2021-08-17	United States	North America	55	1351.64	770	0.896532	40418056
SRR15626786	PRJNA731152	AMPLICON	SAMN20993389	SRX11923810	SARS-CoV-2/Human/USA/CA-CDC-FG-084073/2021	Illumina NovaSeq 6000	PAIRED	RT-PCR	VIRAL RNA	Severe acute respiratory syndrome coronavirus 2	Homo sapiens	ILLUMINA	2021-08-16	United States	North America	51	3701.66	3220	0.971675	110690764
SRR15626787	PRJNA731152	AMPLICON	SAMN20993390	SRX11923809	SARS-CoV-2/Human/USA/CA-CDC-FG-084072/2021	Illumina NovaSeq 6000	PAIRED	RT-PCR	VIRAL RNA	Severe acute respiratory syndrome coronavirus 2	Homo sapiens	ILLUMINA	2021-08-17	United States	North America	59	1555.66	843	0.904291	46518781
SRR15626790	PRJNA731152	AMPLICON	SAMN20993393	SRX11923806	SARS-CoV-2/Human/USA/CA-CDC-FG-084067/2021	Illumina NovaSeq 6000	PAIRED	RT-PCR	VIRAL RNA	Severe acute respiratory syndrome coronavirus 2	Homo sapiens	ILLUMINA	2021-08-17	United States	North America	58	2435.7	1762	0.952747	72834751
SRR15626791	PRJNA731152	AMPLICON	SAMN20993394	SRX11923805	SARS-CoV-2/Human/USA/CA-CDC-FG-084066/2021	Illumina NovaSeq 6000	PAIRED	RT-PCR	VIRAL RNA	Severe acute respiratory syndrome coronavirus 2	Homo sapiens	ILLUMINA	2021-08-16	United States	North America	68	1396.65	736	0.875966	41764171
SRR15626792	PRJNA731152	AMPLICON	SAMN20993395	SRX11923804	SARS-CoV-2/Human/USA/CA-CDC-FG-084064/2021	Illumina NovaSeq 6000	PAIRED	RT-PCR	VIRAL RNA	Severe acute respiratory syndrome coronavirus 2	Homo sapiens	ILLUMINA	2021-08-16	United States	North America	55	2917.92	2249	0.962813	87254534
SRR15626793	PRJNA731152	AMPLICON	SAMN20993396	SRX11923803	SARS-CoV-2/Human/USA/CA-CDC-FG-084063/2021	Illumina NovaSeq 6000	PAIRED	RT-PCR	VIRAL RNA	Severe acute respiratory syndrome coronavirus 2	Homo sapiens	ILLUMINA	2021-08-16	United States	North America	67	700.233	389	0.833696	20939069
SRR15626794	PRJNA731152	AMPLICON	SAMN20993397	SRX11923802	SARS-CoV-2/Human/USA/CA-CDC-FG-084062/2021	Illumina NovaSeq 6000	PAIRED	RT-PCR	VIRAL RNA	Severe acute respiratory syndrome coronavirus 2	Homo sapiens	ILLUMINA	2021-08-16	United States	North America	48	5193.69	6412	0.969735	155306891
SRR15626795	PRJNA731152	AMPLICON	SAMN20993398	SRX11923801	SARS-CoV-2/Human/USA/CA-CDC-FG-084060/2021	Illumina NovaSeq 6000	PAIRED	RT-PCR	VIRAL RNA	Severe acute respiratory syndrome coronavirus 2	Homo sapiens	ILLUMINA	2021-08-16	United States	North America	17	1190.05	0	0.282547	35585980
SRR15626797	PRJNA731152	AMPLICON	SAMN20994320	SRX11923799	SARS-CoV-2/Human/USA/CA-CDC-FG-083633/2021	Illumina NovaSeq 6000	PAIRED	RT-PCR	VIRAL RNA	Severe acute respiratory syndrome coronavirus 2	Homo sapiens	ILLUMINA	2021-08-16	United States	North America	63	1842.58	1178	0.938869	55098739
SRR15626799	PRJNA731152	AMPLICON	SAMN20994322	SRX11923797	SARS-CoV-2/Human/USA/CA-CDC-FG-083631/2021	Illumina NovaSeq 6000	PAIRED	RT-PCR	VIRAL RNA	Severe acute respiratory syndrome coronavirus 2	Homo sapiens	ILLUMINA	2021-08-16	United States	North America	53	5283.36	6414	0.965488	157988182
SRR15626800	PRJNA731152	AMPLICON	SAMN20994323	SRX11923796	SARS-CoV-2/Human/USA/CA-CDC-FG-083627/2021	Illumina NovaSeq 6000	PAIRED	RT-PCR	VIRAL RNA	Severe acute respiratory syndrome coronavirus 2	Homo sapiens	ILLUMINA	2021-08-16	United States	North America	27	3406.17	1979	0.629803	101854810
SRR15626801	PRJNA731152	AMPLICON	SAMN20994324	SRX11923795	SARS-CoV-2/Human/USA/CA-CDC-FG-083624/2021	Illumina NovaSeq 6000	PAIRED	RT-PCR	VIRAL RNA	Severe acute respiratory syndrome coronavirus 2	Homo sapiens	ILLUMINA	2021-08-16	United States	North America	50	3314.11	2643	0.964017	99101771
SRR15626802	PRJNA731152	AMPLICON	SAMN20994325	SRX11923794	SARS-CoV-2/Human/USA/CA-CDC-FG-083623/2021	Illumina NovaSeq 6000	PAIRED	RT-PCR	VIRAL RNA	Severe acute respiratory syndrome coronavirus 2	Homo sapiens	ILLUMINA	2021-08-16	United States	North America	51	1799.37	1095	0.946828	53806521
SRR15626803	PRJNA731152	AMPLICON	SAMN20994326	SRX11923793	SARS-CoV-2/Human/USA/CA-CDC-FG-083621/2021	Illumina NovaSeq 6000	PAIRED	RT-PCR	VIRAL RNA	Severe acute respiratory syndrome coronavirus 2	Homo sapiens	ILLUMINA	2021-08-16	United States	North America	59	1874.83	1261	0.940775	56063134
SRR15626805	PRJNA731152	AMPLICON	SAMN20994328	SRX11923791	SARS-CoV-2/Human/USA/CA-CDC-FG-083619/2021	Illumina NovaSeq 6000	PAIRED	RT-PCR	VIRAL RNA	Severe acute respiratory syndrome coronavirus 2	Homo sapiens	ILLUMINA	2021-08-16	United States	North America	25	2787.1	318	0.524195	83342563
SRR15626807	PRJNA731152	AMPLICON	SAMN20994330	SRX11923789	SARS-CoV-2/Human/USA/CA-CDC-FG-083615/2021	Illumina NovaSeq 6000	PAIRED	RT-PCR	VIRAL RNA	Severe acute respiratory syndrome coronavirus 2	Homo sapiens	ILLUMINA	2021-08-16	United States	North America	90	532.216	250	0.751898	15914858
SRR15626808	PRJNA731152	AMPLICON	SAMN20994331	SRX11923788	SARS-CoV-2/Human/USA/CA-CDC-FG-083614/2021	Illumina NovaSeq 6000	PAIRED	RT-PCR	VIRAL RNA	Severe acute respiratory syndrome coronavirus 2	Homo sapiens	ILLUMINA	2021-08-16	United States	North America	52	4506.38	4611	0.97512	134754168
SRR15626809	PRJNA731152	AMPLICON	SAMN20994332	SRX11923787	SARS-CoV-2/Human/USA/CA-CDC-FG-083613/2021	Illumina NovaSeq 6000	PAIRED	RT-PCR	VIRAL RNA	Severe acute respiratory syndrome coronavirus 2	Homo sapiens	ILLUMINA	2021-08-16	United States	North America	17	2169.85	0	0.448283	64885073
SRR15626811	PRJNA731152	AMPLICON	SAMN20994334	SRX11923785	SARS-CoV-2/Human/USA/CA-CDC-FG-083608/2021	Illumina NovaSeq 6000	PAIRED	RT-PCR	VIRAL RNA	Severe acute respiratory syndrome coronavirus 2	Homo sapiens	ILLUMINA	2021-08-16	United States	North America	36	4797.37	5650	0.864161	143455755
SRR15626813	PRJNA731152	AMPLICON	SAMN20994336	SRX11923783	SARS-CoV-2/Human/USA/CA-CDC-FG-083604/2021	Illumina NovaSeq 6000	PAIRED	RT-PCR	VIRAL RNA	Severe acute respiratory syndrome coronavirus 2	Homo sapiens	ILLUMINA	2021-08-16	United States	North America	53	4962.42	5733	0.956794	148391252
SRR15626815	PRJNA731152	AMPLICON	SAMN20994338	SRX11923781	SARS-CoV-2/Human/USA/CA-CDC-FG-083601/2021	Illumina NovaSeq 6000	PAIRED	RT-PCR	VIRAL RNA	Severe acute respiratory syndrome coronavirus 2	Homo sapiens	ILLUMINA	2021-08-16	United States	North America	14	910.237	0	0.270475	27218827
SRR15626816	PRJNA731152	AMPLICON	SAMN20994339	SRX11923780	SARS-CoV-2/Human/USA/CA-CDC-FG-083599/2021	Illumina NovaSeq 6000	PAIRED	RT-PCR	VIRAL RNA	Severe acute respiratory syndrome coronavirus 2	Homo sapiens	ILLUMINA	2021-08-16	United States	North America	20	2211.89	0	0.437849	66142180
SRR15626817	PRJNA731152	AMPLICON	SAMN20994340	SRX11923779	SARS-CoV-2/Human/USA/CA-CDC-FG-083598/2021	Illumina NovaSeq 6000	PAIRED	RT-PCR	VIRAL RNA	Severe acute respiratory syndrome coronavirus 2	Homo sapiens	ILLUMINA	2021-08-16	United States	North America	82	557.177	262	0.75454	16661277
SRR15626818	PRJNA731152	AMPLICON	SAMN20994341	SRX11923778	SARS-CoV-2/Human/USA/CA-CDC-FG-083597/2021	Illumina NovaSeq 6000	PAIRED	RT-PCR	VIRAL RNA	Severe acute respiratory syndrome coronavirus 2	Homo sapiens	ILLUMINA	2021-08-16	United States	North America	50	3881.7	3474	0.959603	116074526
SRR15626821	PRJNA731152	AMPLICON	SAMN20994344	SRX11923775	SARS-CoV-2/Human/USA/CA-CDC-FG-083591/2021	Illumina NovaSeq 6000	PAIRED	RT-PCR	VIRAL RNA	Severe acute respiratory syndrome coronavirus 2	Homo sapiens	ILLUMINA	2021-08-16	United States	North America	52	3871.67	3406	0.97328	115774457
SRR15626822	PRJNA731152	AMPLICON	SAMN20994345	SRX11923774	SARS-CoV-2/Human/USA/CA-CDC-FG-083589/2021	Illumina NovaSeq 6000	PAIRED	RT-PCR	VIRAL RNA	Severe acute respiratory syndrome coronavirus 2	Homo sapiens	ILLUMINA	2021-08-16	United States	North America	51	3612.85	3211	0.962813	108034939
SRR15626823	PRJNA731152	AMPLICON	SAMN20994346	SRX11923773	SARS-CoV-2/Human/USA/CA-CDC-FG-083588/2021	Illumina NovaSeq 6000	PAIRED	RT-PCR	VIRAL RNA	Severe acute respiratory syndrome coronavirus 2	Homo sapiens	ILLUMINA	2021-08-16	United States	North America	50	3425.26	2913	0.968197	102425660
SRR15626824	PRJNA731152	AMPLICON	SAMN20994347	SRX11923772	SARS-CoV-2/Human/USA/CA-CDC-FG-083586/2021	Illumina NovaSeq 6000	PAIRED	RT-PCR	VIRAL RNA	Severe acute respiratory syndrome coronavirus 2	Homo sapiens	ILLUMINA	2021-08-16	United States	North America	102	369.935	194	0.700665	11062180
SRR15626826	PRJNA731152	AMPLICON	SAMN20994349	SRX11923770	SARS-CoV-2/Human/USA/CA-CDC-FG-083584/2021	Illumina NovaSeq 6000	PAIRED	RT-PCR	VIRAL RNA	Severe acute respiratory syndrome coronavirus 2	Homo sapiens	ILLUMINA	2021-08-16	United States	North America	64	998.325	596	0.866669	29852903
SRR15626827	PRJNA731152	AMPLICON	SAMN20994350	SRX11923769	SARS-CoV-2/Human/USA/CA-CDC-FG-083581/2021	Illumina NovaSeq 6000	PAIRED	RT-PCR	VIRAL RNA	Severe acute respiratory syndrome coronavirus 2	Homo sapiens	ILLUMINA	2021-08-16	United States	North America	25	3515.27	2223	0.634986	105117107
SRR15626828	PRJNA731152	AMPLICON	SAMN20992616	SRX11923768	SARS-CoV-2/Human/USA/CA-CDC-FG-086449/2021	Illumina NovaSeq 6000	PAIRED	RT-PCR	VIRAL RNA	Severe acute respiratory syndrome coronavirus 2	Homo sapiens	ILLUMINA	2021-08-11	United States	North America	46	5726.3	7947	0.919473	171233671
SRR15626830	PRJNA731152	AMPLICON	SAMN20992451	SRX11923766	SARS-CoV-2/Human/USA/NY-CDC-FG-086408/2021	Illumina NovaSeq 6000	PAIRED	RT-PCR	VIRAL RNA	Severe acute respiratory syndrome coronavirus 2	Homo sapiens	ILLUMINA	2021-08-12	United States	North America	52	5828.63	7811	0.958332	174293537
SRR15626831	PRJNA731152	AMPLICON	SAMN20992452	SRX11923765	SARS-CoV-2/Human/USA/NY-CDC-FG-086397/2021	Illumina NovaSeq 6000	PAIRED	RT-PCR	VIRAL RNA	Severe acute respiratory syndrome coronavirus 2	Homo sapiens	ILLUMINA	2021-08-12	United States	North America	52	5631.32	7387	0.96706	168393383
SRR15626832	PRJNA731152	AMPLICON	SAMN20992618	SRX11923764	SARS-CoV-2/Human/USA/CA-CDC-FG-086393/2021	Illumina NovaSeq 6000	PAIRED	RT-PCR	VIRAL RNA	Severe acute respiratory syndrome coronavirus 2	Homo sapiens	ILLUMINA	2021-08-11	United States	North America	55	6061.19	7996	0.945424	181247645
SRR15626833	PRJNA731152	AMPLICON	SAMN20992453	SRX11923763	SARS-CoV-2/Human/USA/NY-CDC-FG-086389/2021	Illumina NovaSeq 6000	PAIRED	RT-PCR	VIRAL RNA	Severe acute respiratory syndrome coronavirus 2	Homo sapiens	ILLUMINA	2021-08-11	United States	North America	49	5574.64	7342	0.967562	166698421
SRR15626834	PRJNA731152	AMPLICON	SAMN20992619	SRX11923762	SARS-CoV-2/Human/USA/CA-CDC-FG-086367/2021	Illumina NovaSeq 6000	PAIRED	RT-PCR	VIRAL RNA	Severe acute respiratory syndrome coronavirus 2	Homo sapiens	ILLUMINA	2021-08-11	United States	North America	52	6030.63	7996	0.938568	180333983
SRR15626835	PRJNA731152	AMPLICON	SAMN20992595	SRX11923761	SARS-CoV-2/Human/USA/NJ-CDC-FG-086366/2021	Illumina NovaSeq 6000	PAIRED	RT-PCR	VIRAL RNA	Severe acute respiratory syndrome coronavirus 2	Homo sapiens	ILLUMINA	2021-08-11	United States	North America	51	5517.67	7141	0.971408	164994805
SRR15626836	PRJNA731152	AMPLICON	SAMN20992620	SRX11923760	SARS-CoV-2/Human/USA/CA-CDC-FG-086357/2021	Illumina NovaSeq 6000	PAIRED	RT-PCR	VIRAL RNA	Severe acute respiratory syndrome coronavirus 2	Homo sapiens	ILLUMINA	2021-08-11	United States	North America	41	5354.83	7692	0.857339	160125534
SRR15626837	PRJNA731152	AMPLICON	SAMN20992621	SRX11923759	SARS-CoV-2/Human/USA/CA-CDC-FG-086348/2021	Illumina NovaSeq 6000	PAIRED	RT-PCR	VIRAL RNA	Severe acute respiratory syndrome coronavirus 2	Homo sapiens	ILLUMINA	2021-08-11	United States	North America	54	5879.16	7989	0.941879	175804629
SRR15626838	PRJNA731152	AMPLICON	SAMN20992448	SRX11923758	SARS-CoV-2/Human/USA/TX-CDC-FG-086330/2021	Illumina NovaSeq 6000	PAIRED	RT-PCR	VIRAL RNA	Severe acute respiratory syndrome coronavirus 2	Homo sapiens	ILLUMINA	2021-08-11	United States	North America	50	5215.34	6545	0.970939	155954176
SRR15626839	PRJNA731152	AMPLICON	SAMN20992454	SRX11923757	SARS-CoV-2/Human/USA/NY-CDC-FG-086328/2021	Illumina NovaSeq 6000	PAIRED	RT-PCR	VIRAL RNA	Severe acute respiratory syndrome coronavirus 2	Homo sapiens	ILLUMINA	2021-08-12	United States	North America	56	5044.04	5920	0.966258	150831799
SRR15626840	PRJNA731152	AMPLICON	SAMN20992455	SRX11923756	SARS-CoV-2/Human/USA/NY-CDC-FG-086321/2021	Illumina NovaSeq 6000	PAIRED	RT-PCR	VIRAL RNA	Severe acute respiratory syndrome coronavirus 2	Homo sapiens	ILLUMINA	2021-08-11	United States	North America	24	4015.94	4144	0.669097	120088632
SRR15626841	PRJNA731152	AMPLICON	SAMN20992622	SRX11923755	SARS-CoV-2/Human/USA/CA-CDC-FG-086312/2021	Illumina NovaSeq 6000	PAIRED	RT-PCR	VIRAL RNA	Severe acute respiratory syndrome coronavirus 2	Homo sapiens	ILLUMINA	2021-08-11	United States	North America	50	6017.82	7998	0.936461	179950895
SRR15626844	PRJNA731152	AMPLICON	SAMN20992457	SRX11923752	SARS-CoV-2/Human/USA/NY-CDC-FG-086303/2021	Illumina NovaSeq 6000	PAIRED	RT-PCR	VIRAL RNA	Severe acute respiratory syndrome coronavirus 2	Homo sapiens	ILLUMINA	2021-08-11	United States	North America	51	5601.33	7159	0.967127	167496685
SRR15626846	PRJNA731152	AMPLICON	SAMN20992458	SRX11923750	SARS-CoV-2/Human/USA/NY-CDC-FG-086265/2021	Illumina NovaSeq 6000	PAIRED	RT-PCR	VIRAL RNA	Severe acute respiratory syndrome coronavirus 2	Homo sapiens	ILLUMINA	2021-08-12	United States	North America	22	3354.56	2092	0.61636	100311407
SRR15626847	PRJNA731152	AMPLICON	SAMN20992624	SRX11923749	SARS-CoV-2/Human/USA/CA-CDC-FG-086255/2021	Illumina NovaSeq 6000	PAIRED	RT-PCR	VIRAL RNA	Severe acute respiratory syndrome coronavirus 2	Homo sapiens	ILLUMINA	2021-08-11	United States	North America	53	5789.42	7874	0.954386	173120966
SRR15626848	PRJNA731152	AMPLICON	SAMN20992459	SRX11923748	SARS-CoV-2/Human/USA/NY-CDC-FG-086247/2021	Illumina NovaSeq 6000	PAIRED	RT-PCR	VIRAL RNA	Severe acute respiratory syndrome coronavirus 2	Homo sapiens	ILLUMINA	2021-08-12	United States	North America	52	5604.54	7265	0.969267	167592682
SRR15626849	PRJNA731152	AMPLICON	SAMN20992460	SRX11923747	SARS-CoV-2/Human/USA/NY-CDC-FG-086217/2021	Illumina NovaSeq 6000	PAIRED	RT-PCR	VIRAL RNA	Severe acute respiratory syndrome coronavirus 2	Homo sapiens	ILLUMINA	2021-08-15	United States	North America	52	5337.48	6529	0.964084	159606515
SRR15626851	PRJNA731152	AMPLICON	SAMN20992461	SRX11923745	SARS-CoV-2/Human/USA/NY-CDC-FG-086195/2021	Illumina NovaSeq 6000	PAIRED	RT-PCR	VIRAL RNA	Severe acute respiratory syndrome coronavirus 2	Homo sapiens	ILLUMINA	2021-08-12	United States	North America	31	3592.87	2649	0.632077	107437612
SRR15626853	PRJNA731152	AMPLICON	SAMN20992626	SRX11923743	SARS-CoV-2/Human/USA/CA-CDC-FG-086178/2021	Illumina NovaSeq 6000	PAIRED	RT-PCR	VIRAL RNA	Severe acute respiratory syndrome coronavirus 2	Homo sapiens	ILLUMINA	2021-08-11	United States	North America	55	5964.55	7981	0.945457	178357936
SRR15626854	PRJNA731152	AMPLICON	SAMN20992449	SRX11923742	SARS-CoV-2/Human/USA/TX-CDC-FG-086171/2021	Illumina NovaSeq 6000	PAIRED	RT-PCR	VIRAL RNA	Severe acute respiratory syndrome coronavirus 2	Homo sapiens	ILLUMINA	2021-08-12	United States	North America	48	3404.11	2783	0.958633	101793046
SRR15626856	PRJNA731152	AMPLICON	SAMN20993018	SRX11923740	SARS-CoV-2/Human/USA/CA-CDC-FG-084761/2021	Illumina NovaSeq 6000	PAIRED	RT-PCR	VIRAL RNA	Severe acute respiratory syndrome coronavirus 2	Homo sapiens	ILLUMINA	2021-08-17	United States	North America	41	5365.64	7626	0.861552	160448601
SRR15626857	PRJNA731152	AMPLICON	SAMN20993019	SRX11923739	SARS-CoV-2/Human/USA/CA-CDC-FG-084758/2021	Illumina NovaSeq 6000	PAIRED	RT-PCR	VIRAL RNA	Severe acute respiratory syndrome coronavirus 2	Homo sapiens	ILLUMINA	2021-08-17	United States	North America	23	2137.54	0	0.438518	63918993
SRR15626858	PRJNA731152	AMPLICON	SAMN20993020	SRX11923738	SARS-CoV-2/Human/USA/CA-CDC-FG-084757/2021	Illumina NovaSeq 6000	PAIRED	RT-PCR	VIRAL RNA	Severe acute respiratory syndrome coronavirus 2	Homo sapiens	ILLUMINA	2021-08-17	United States	North America	51	5919.27	7966	0.951276	177003787
SRR15626859	PRJNA731152	AMPLICON	SAMN20993021	SRX11923737	SARS-CoV-2/Human/USA/CA-CDC-FG-084756/2021	Illumina NovaSeq 6000	PAIRED	RT-PCR	VIRAL RNA	Severe acute respiratory syndrome coronavirus 2	Homo sapiens	ILLUMINA	2021-08-17	United States	North America	47	4932.35	5384	0.969401	147492112
SRR15626860	PRJNA731152	AMPLICON	SAMN20993022	SRX11923736	SARS-CoV-2/Human/USA/CA-CDC-FG-084755/2021	Illumina NovaSeq 6000	PAIRED	RT-PCR	VIRAL RNA	Severe acute respiratory syndrome coronavirus 2	Homo sapiens	ILLUMINA	2021-08-17	United States	North America	48	5966.14	7984	0.950005	178405370
SRR15626861	PRJNA731152	AMPLICON	SAMN20993023	SRX11923735	SARS-CoV-2/Human/USA/CA-CDC-FG-084754/2021	Illumina NovaSeq 6000	PAIRED	RT-PCR	VIRAL RNA	Severe acute respiratory syndrome coronavirus 2	Homo sapiens	ILLUMINA	2021-08-17	United States	North America	35	4752.34	5692	0.821322	142109369
SRR15626863	PRJNA731152	AMPLICON	SAMN20993025	SRX11923733	SARS-CoV-2/Human/USA/CA-CDC-FG-084749/2021	Illumina NovaSeq 6000	PAIRED	RT-PCR	VIRAL RNA	Severe acute respiratory syndrome coronavirus 2	Homo sapiens	ILLUMINA	2021-08-17	United States	North America	53	5657.67	7450	0.964452	169181407
SRR15626866	PRJNA731152	AMPLICON	SAMN20992568	SRX11923730	SARS-CoV-2/Human/USA/NY-CDC-FG-084742/2021	Illumina NovaSeq 6000	PAIRED	RT-PCR	VIRAL RNA	Severe acute respiratory syndrome coronavirus 2	Homo sapiens	ILLUMINA	2021-08-12	United States	North America	33	4476.27	5211	0.773735	133854037
SRR15626868	PRJNA731152	AMPLICON	SAMN20993029	SRX11923728	SARS-CoV-2/Human/USA/CA-CDC-FG-084738/2021	Illumina NovaSeq 6000	PAIRED	RT-PCR	VIRAL RNA	Severe acute respiratory syndrome coronavirus 2	Homo sapiens	ILLUMINA	2021-08-17	United States	North America	77	764.682	408	0.817276	22866278
SRR15626869	PRJNA731152	AMPLICON	SAMN20993030	SRX11923727	SARS-CoV-2/Human/USA/CA-CDC-FG-084737/2021	Illumina NovaSeq 6000	PAIRED	RT-PCR	VIRAL RNA	Severe acute respiratory syndrome coronavirus 2	Homo sapiens	ILLUMINA	2021-08-17	United States	North America	52	3771.18	3265	0.975086	112769556
SRR15626870	PRJNA731152	AMPLICON	SAMN20993031	SRX11923726	SARS-CoV-2/Human/USA/CA-CDC-FG-084736/2021	Illumina NovaSeq 6000	PAIRED	RT-PCR	VIRAL RNA	Severe acute respiratory syndrome coronavirus 2	Homo sapiens	ILLUMINA	2021-08-17	United States	North America	79	1146.2	446	0.782296	34274856
SRR15626871	PRJNA731152	AMPLICON	SAMN20993032	SRX11923725	SARS-CoV-2/Human/USA/CA-CDC-FG-084732/2021	Illumina NovaSeq 6000	PAIRED	RT-PCR	VIRAL RNA	Severe acute respiratory syndrome coronavirus 2	Homo sapiens	ILLUMINA	2021-08-17	United States	North America	59	1387.56	764	0.898806	41492143
SRR15626872	PRJNA731152	AMPLICON	SAMN20993033	SRX11923724	SARS-CoV-2/Human/USA/CA-CDC-FG-084731/2021	Illumina NovaSeq 6000	PAIRED	RT-PCR	VIRAL RNA	Severe acute respiratory syndrome coronavirus 2	Homo sapiens	ILLUMINA	2021-08-17	United States	North America	63	1522.88	839	0.89496	45538719
SRR15626876	PRJNA731152	AMPLICON	SAMN20993036	SRX11923720	SARS-CoV-2/Human/USA/CA-CDC-FG-084725/2021	Illumina NovaSeq 6000	PAIRED	RT-PCR	VIRAL RNA	Severe acute respiratory syndrome coronavirus 2	Homo sapiens	ILLUMINA	2021-08-17	United States	North America	53	1607.33	947	0.921011	48063966
SRR15626877	PRJNA731152	AMPLICON	SAMN20993037	SRX11923719	SARS-CoV-2/Human/USA/CA-CDC-FG-084724/2021	Illumina NovaSeq 6000	PAIRED	RT-PCR	VIRAL RNA	Severe acute respiratory syndrome coronavirus 2	Homo sapiens	ILLUMINA	2021-08-17	United States	North America	92	765.731	223	0.670735	22897641
SRR15626879	PRJNA731152	AMPLICON	SAMN20993039	SRX11923717	SARS-CoV-2/Human/USA/CA-CDC-FG-084722/2021	Illumina NovaSeq 6000	PAIRED	RT-PCR	VIRAL RNA	Severe acute respiratory syndrome coronavirus 2	Homo sapiens	ILLUMINA	2021-08-17	United States	North America	67	1087.52	603	0.872321	32520176
SRR15626880	PRJNA731152	AMPLICON	SAMN20993040	SRX11923716	SARS-CoV-2/Human/USA/CA-CDC-FG-084721/2021	Illumina NovaSeq 6000	PAIRED	RT-PCR	VIRAL RNA	Severe acute respiratory syndrome coronavirus 2	Homo sapiens	ILLUMINA	2021-08-17	United States	North America	83	551.886	289	0.788081	16503033
SRR15626881	PRJNA731152	AMPLICON	SAMN20993041	SRX11923715	SARS-CoV-2/Human/USA/CA-CDC-FG-084719/2021	Illumina NovaSeq 6000	PAIRED	RT-PCR	VIRAL RNA	Severe acute respiratory syndrome coronavirus 2	Homo sapiens	ILLUMINA	2021-08-17	United States	North America	70	903.18	498	0.865532	27007792
SRR15626883	PRJNA731152	AMPLICON	SAMN20993043	SRX11923713	SARS-CoV-2/Human/USA/CA-CDC-FG-084715/2021	Illumina NovaSeq 6000	PAIRED	RT-PCR	VIRAL RNA	Severe acute respiratory syndrome coronavirus 2	Homo sapiens	ILLUMINA	2021-08-17	United States	North America	52	2638.32	2040	0.961977	78893573
SRR15626884	PRJNA731152	AMPLICON	SAMN20993044	SRX11923712	SARS-CoV-2/Human/USA/CA-CDC-FG-084714/2021	Illumina NovaSeq 6000	PAIRED	RT-PCR	VIRAL RNA	Severe acute respiratory syndrome coronavirus 2	Homo sapiens	ILLUMINA	2021-08-17	United States	North America	24	2332.52	0	0.452195	69749445
SRR15626885	PRJNA731152	AMPLICON	SAMN20993045	SRX11923711	SARS-CoV-2/Human/USA/CA-CDC-FG-084713/2021	Illumina NovaSeq 6000	PAIRED	RT-PCR	VIRAL RNA	Severe acute respiratory syndrome coronavirus 2	Homo sapiens	ILLUMINA	2021-08-17	United States	North America	47	5942.74	7993	0.938635	177705810
SRR15626886	PRJNA731152	AMPLICON	SAMN20993046	SRX11923710	SARS-CoV-2/Human/USA/CA-CDC-FG-084711/2021	Illumina NovaSeq 6000	PAIRED	RT-PCR	VIRAL RNA	Severe acute respiratory syndrome coronavirus 2	Homo sapiens	ILLUMINA	2021-08-17	United States	North America	53	4525.32	4464	0.97435	135320587
SRR15626887	PRJNA731152	AMPLICON	SAMN20992809	SRX11923709	SARS-CoV-2/Human/USA/CA-CDC-FG-085315/2021	Illumina NovaSeq 6000	PAIRED	RT-PCR	VIRAL RNA	Severe acute respiratory syndrome coronavirus 2	Homo sapiens	ILLUMINA	2021-08-17	United States	North America	52	5540.73	7099	0.969669	165684522
SRR15626889	PRJNA731152	AMPLICON	SAMN20992529	SRX11923707	SARS-CoV-2/Human/USA/NY-CDC-FG-085313/2021	Illumina NovaSeq 6000	PAIRED	RT-PCR	VIRAL RNA	Severe acute respiratory syndrome coronavirus 2	Homo sapiens	ILLUMINA	2021-08-12	United States	North America	55	3840.41	3353	0.957763	114839905
SRR15626893	PRJNA731152	AMPLICON	SAMN20992602	SRX11923703	SARS-CoV-2/Human/USA/NJ-CDC-FG-085292/2021	Illumina NovaSeq 6000	PAIRED	RT-PCR	VIRAL RNA	Severe acute respiratory syndrome coronavirus 2	Homo sapiens	ILLUMINA	2021-08-12	United States	North America	61	1526.68	912	0.918269	45652412
SRR15626894	PRJNA731152	AMPLICON	SAMN20992531	SRX11923702	SARS-CoV-2/Human/USA/NY-CDC-FG-085291/2021	Illumina NovaSeq 6000	PAIRED	RT-PCR	VIRAL RNA	Severe acute respiratory syndrome coronavirus 2	Homo sapiens	ILLUMINA	2021-08-11	United States	North America	48	5724.2	7494	0.967461	171170851
SRR15626895	PRJNA731152	AMPLICON	SAMN20992532	SRX11923701	SARS-CoV-2/Human/USA/NY-CDC-FG-085284/2021	Illumina NovaSeq 6000	PAIRED	RT-PCR	VIRAL RNA	Severe acute respiratory syndrome coronavirus 2	Homo sapiens	ILLUMINA	2021-08-11	United States	North America	37	4573.97	5699	0.79186	136775394
SRR15626896	PRJNA731152	AMPLICON	SAMN20992533	SRX11923700	SARS-CoV-2/Human/USA/NY-CDC-FG-085282/2021	Illumina NovaSeq 6000	PAIRED	RT-PCR	VIRAL RNA	Severe acute respiratory syndrome coronavirus 2	Homo sapiens	ILLUMINA	2021-08-12	United States	North America	52	4511.41	4374	0.968665	134904627
SRR15626897	PRJNA731152	AMPLICON	SAMN20992813	SRX11923699	SARS-CoV-2/Human/USA/CA-CDC-FG-085278/2021	Illumina NovaSeq 6000	PAIRED	RT-PCR	VIRAL RNA	Severe acute respiratory syndrome coronavirus 2	Homo sapiens	ILLUMINA	2021-08-17	United States	North America	31	3612.4	2684	0.631141	108021533
SRR15626899	PRJNA731152	AMPLICON	SAMN20992815	SRX11923697	SARS-CoV-2/Human/USA/CA-CDC-FG-085274/2021	Illumina NovaSeq 6000	PAIRED	RT-PCR	VIRAL RNA	Severe acute respiratory syndrome coronavirus 2	Homo sapiens	ILLUMINA	2021-08-17	United States	North America	52	5416.22	6737	0.967729	161961215
SRR15626900	PRJNA731152	AMPLICON	SAMN20992816	SRX11923696	SARS-CoV-2/Human/USA/CA-CDC-FG-085273/2021	Illumina NovaSeq 6000	PAIRED	RT-PCR	VIRAL RNA	Severe acute respiratory syndrome coronavirus 2	Homo sapiens	ILLUMINA	2021-08-17	United States	North America	56	5475.47	6956	0.971207	163732841
SRR15626901	PRJNA731152	AMPLICON	SAMN20992817	SRX11923695	SARS-CoV-2/Human/USA/CA-CDC-FG-085272/2021	Illumina NovaSeq 6000	PAIRED	RT-PCR	VIRAL RNA	Severe acute respiratory syndrome coronavirus 2	Homo sapiens	ILLUMINA	2021-08-17	United States	North America	53	5211.62	6272	0.970438	155843215
SRR15626902	PRJNA731152	AMPLICON	SAMN20992603	SRX11923694	SARS-CoV-2/Human/USA/NJ-CDC-FG-085270/2021	Illumina NovaSeq 6000	PAIRED	RT-PCR	VIRAL RNA	Severe acute respiratory syndrome coronavirus 2	Homo sapiens	ILLUMINA	2021-08-14	United States	North America	58	3446.35	2855	0.961208	103056304
SRR15626904	PRJNA731152	AMPLICON	SAMN20992819	SRX11923692	SARS-CoV-2/Human/USA/CA-CDC-FG-085268/2021	Illumina NovaSeq 6000	PAIRED	RT-PCR	VIRAL RNA	Severe acute respiratory syndrome coronavirus 2	Homo sapiens	ILLUMINA	2021-08-17	United States	North America	28	3325.67	2438	0.61646	99447506
SRR15626905	PRJNA731152	AMPLICON	SAMN20992820	SRX11923691	SARS-CoV-2/Human/USA/CA-CDC-FG-085265/2021	Illumina NovaSeq 6000	PAIRED	RT-PCR	VIRAL RNA	Severe acute respiratory syndrome coronavirus 2	Homo sapiens	ILLUMINA	2021-08-17	United States	North America	50	4513.89	4594	0.965355	134978951
SRR15626906	PRJNA731152	AMPLICON	SAMN20992821	SRX11923690	SARS-CoV-2/Human/USA/CA-CDC-FG-085264/2021	Illumina NovaSeq 6000	PAIRED	RT-PCR	VIRAL RNA	Severe acute respiratory syndrome coronavirus 2	Homo sapiens	ILLUMINA	2021-08-17	United States	North America	54	5095.53	6069	0.973447	152371681
SRR15626907	PRJNA731152	AMPLICON	SAMN20992822	SRX11923689	SARS-CoV-2/Human/USA/CA-CDC-FG-085262/2021	Illumina NovaSeq 6000	PAIRED	RT-PCR	VIRAL RNA	Severe acute respiratory syndrome coronavirus 2	Homo sapiens	ILLUMINA	2021-08-17	United States	North America	57	5335.13	6630	0.971173	159536445
SRR15626908	PRJNA731152	AMPLICON	SAMN20992823	SRX11923688	SARS-CoV-2/Human/USA/CA-CDC-FG-085261/2021	Illumina NovaSeq 6000	PAIRED	RT-PCR	VIRAL RNA	Severe acute respiratory syndrome coronavirus 2	Homo sapiens	ILLUMINA	2021-08-17	United States	North America	52	5534.3	6851	0.972277	165492093
SRR15626909	PRJNA731152	AMPLICON	SAMN20992824	SRX11923687	SARS-CoV-2/Human/USA/CA-CDC-FG-085260/2021	Illumina NovaSeq 6000	PAIRED	RT-PCR	VIRAL RNA	Severe acute respiratory syndrome coronavirus 2	Homo sapiens	ILLUMINA	2021-08-17	United States	North America	57	5559.69	7046	0.969635	166251339
SRR15626910	PRJNA731152	AMPLICON	SAMN20992825	SRX11923686	SARS-CoV-2/Human/USA/CA-CDC-FG-085258/2021	Illumina NovaSeq 6000	PAIRED	RT-PCR	VIRAL RNA	Severe acute respiratory syndrome coronavirus 2	Homo sapiens	ILLUMINA	2021-08-17	United States	North America	26	3726.07	3057	0.635254	111420658
SRR15626911	PRJNA731152	AMPLICON	SAMN20992604	SRX11923685	SARS-CoV-2/Human/USA/NJ-CDC-FG-085255/2021	Illumina NovaSeq 6000	PAIRED	RT-PCR	VIRAL RNA	Severe acute respiratory syndrome coronavirus 2	Homo sapiens	ILLUMINA	2021-08-11	United States	North America	52	5774.2	7682	0.960807	172665771
SRR15626912	PRJNA731152	AMPLICON	SAMN20992534	SRX11923684	SARS-CoV-2/Human/USA/NY-CDC-FG-085254/2021	Illumina NovaSeq 6000	PAIRED	RT-PCR	VIRAL RNA	Severe acute respiratory syndrome coronavirus 2	Homo sapiens	ILLUMINA	2021-08-11	United States	North America	63	1505.12	935	0.911915	45007482
SRR15626913	PRJNA731152	AMPLICON	SAMN20992826	SRX11923683	SARS-CoV-2/Human/USA/CA-CDC-FG-085250/2021	Illumina NovaSeq 6000	PAIRED	RT-PCR	VIRAL RNA	Severe acute respiratory syndrome coronavirus 2	Homo sapiens	ILLUMINA	2021-08-17	United States	North America	59	4427.49	4176	0.958867	132395169
SRR15626915	PRJNA731152	AMPLICON	SAMN20992827	SRX11923681	SARS-CoV-2/Human/USA/CA-CDC-FG-085247/2021	Illumina NovaSeq 6000	PAIRED	RT-PCR	VIRAL RNA	Severe acute respiratory syndrome coronavirus 2	Homo sapiens	ILLUMINA	2021-08-17	United States	North America	29	3433.82	2372	0.631977	102681375
SRR15626916	PRJNA731152	AMPLICON	SAMN20992828	SRX11923680	SARS-CoV-2/Human/USA/CA-CDC-FG-085246/2021	Illumina NovaSeq 6000	PAIRED	RT-PCR	VIRAL RNA	Severe acute respiratory syndrome coronavirus 2	Homo sapiens	ILLUMINA	2021-08-17	United States	North America	50	4953.16	5749	0.971809	148114197
SRR15626917	PRJNA731152	AMPLICON	SAMN20992829	SRX11923679	SARS-CoV-2/Human/USA/CA-CDC-FG-085244/2021	Illumina NovaSeq 6000	PAIRED	RT-PCR	VIRAL RNA	Severe acute respiratory syndrome coronavirus 2	Homo sapiens	ILLUMINA	2021-08-17	United States	North America	17	2078.58	0	0.434706	62155774
SRR15626918	PRJNA731152	AMPLICON	SAMN20992536	SRX11923678	SARS-CoV-2/Human/USA/NY-CDC-FG-085241/2021	Illumina NovaSeq 6000	PAIRED	RT-PCR	VIRAL RNA	Severe acute respiratory syndrome coronavirus 2	Homo sapiens	ILLUMINA	2021-08-13	United States	North America	46	5259.24	6360	0.96191	157266932
SRR15626919	PRJNA731152	AMPLICON	SAMN20992627	SRX11923677	SARS-CoV-2/Human/USA/CA-CDC-FG-086146/2021	Illumina NovaSeq 6000	PAIRED	RT-PCR	VIRAL RNA	Severe acute respiratory syndrome coronavirus 2	Homo sapiens	ILLUMINA	2021-08-11	United States	North America	57	5904.29	7981	0.947029	176555932
SRR15626920	PRJNA731152	AMPLICON	SAMN20992628	SRX11923676	SARS-CoV-2/Human/USA/CA-CDC-FG-086137/2021	Illumina NovaSeq 6000	PAIRED	RT-PCR	VIRAL RNA	Severe acute respiratory syndrome coronavirus 2	Homo sapiens	ILLUMINA	2021-08-11	United States	North America	51	5943.72	7986	0.9483	177735107
SRR15626921	PRJNA731152	AMPLICON	SAMN20992463	SRX11923675	SARS-CoV-2/Human/USA/NY-CDC-FG-086136/2021	Illumina NovaSeq 6000	PAIRED	RT-PCR	VIRAL RNA	Severe acute respiratory syndrome coronavirus 2	Homo sapiens	ILLUMINA	2021-08-11	United States	North America	63	1774.54	1255	0.918904	53064168
SRR15626922	PRJNA731152	AMPLICON	SAMN20992629	SRX11923674	SARS-CoV-2/Human/USA/CA-CDC-FG-086130/2021	Illumina NovaSeq 6000	PAIRED	RT-PCR	VIRAL RNA	Severe acute respiratory syndrome coronavirus 2	Homo sapiens	ILLUMINA	2021-08-11	United States	North America	51	5831.25	7937	0.948199	174371918
SRR15626923	PRJNA731152	AMPLICON	SAMN20992464	SRX11923673	SARS-CoV-2/Human/USA/NY-CDC-FG-086129/2021	Illumina NovaSeq 6000	PAIRED	RT-PCR	VIRAL RNA	Severe acute respiratory syndrome coronavirus 2	Homo sapiens	ILLUMINA	2021-08-12	United States	North America	66	3313.1	2727	0.951042	99071537
SRR15626924	PRJNA731152	AMPLICON	SAMN20992465	SRX11923672	SARS-CoV-2/Human/USA/NY-CDC-FG-086120/2021	Illumina NovaSeq 6000	PAIRED	RT-PCR	VIRAL RNA	Severe acute respiratory syndrome coronavirus 2	Homo sapiens	ILLUMINA	2021-08-12	United States	North America	54	5124.24	5887	0.970605	153230033
SRR15626926	PRJNA731152	AMPLICON	SAMN20992630	SRX11923670	SARS-CoV-2/Human/USA/CA-CDC-FG-086081/2021	Illumina NovaSeq 6000	PAIRED	RT-PCR	VIRAL RNA	Severe acute respiratory syndrome coronavirus 2	Homo sapiens	ILLUMINA	2021-08-10	United States	North America	49	6075.19	8000	0.924857	181666473
SRR15626927	PRJNA731152	AMPLICON	SAMN20992466	SRX11923669	SARS-CoV-2/Human/USA/NY-CDC-FG-086077/2021	Illumina NovaSeq 6000	PAIRED	RT-PCR	VIRAL RNA	Severe acute respiratory syndrome coronavirus 2	Homo sapiens	ILLUMINA	2021-08-13	United States	North America	85	376.17	202	0.703575	11248597
SRR15626928	PRJNA731152	AMPLICON	SAMN20992631	SRX11923668	SARS-CoV-2/Human/USA/CA-CDC-FG-086069/2021	Illumina NovaSeq 6000	PAIRED	RT-PCR	VIRAL RNA	Severe acute respiratory syndrome coronavirus 2	Homo sapiens	ILLUMINA	2021-08-11	United States	North America	35	5572.38	7968	0.868241	166630799
SRR15626929	PRJNA731152	AMPLICON	SAMN20992467	SRX11923667	SARS-CoV-2/Human/USA/NY-CDC-FG-086059/2021	Illumina NovaSeq 6000	PAIRED	RT-PCR	VIRAL RNA	Severe acute respiratory syndrome coronavirus 2	Homo sapiens	ILLUMINA	2021-08-11	United States	North America	23	3457.81	2123	0.607397	103398937
SRR15626930	PRJNA731152	AMPLICON	SAMN20992632	SRX11923666	SARS-CoV-2/Human/USA/CA-CDC-FG-086058/2021	Illumina NovaSeq 6000	PAIRED	RT-PCR	VIRAL RNA	Severe acute respiratory syndrome coronavirus 2	Homo sapiens	ILLUMINA	2021-08-11	United States	North America	47	5633.19	7916	0.907902	168449346
SRR15626932	PRJNA731152	AMPLICON	SAMN20992468	SRX11923664	SARS-CoV-2/Human/USA/NY-CDC-FG-086054/2021	Illumina NovaSeq 6000	PAIRED	RT-PCR	VIRAL RNA	Severe acute respiratory syndrome coronavirus 2	Homo sapiens	ILLUMINA	2021-08-15	United States	North America	50	5330.12	6501	0.962479	159386562
SRR15626933	PRJNA731152	AMPLICON	SAMN20992634	SRX11923663	SARS-CoV-2/Human/USA/CA-CDC-FG-086050/2021	Illumina NovaSeq 6000	PAIRED	RT-PCR	VIRAL RNA	Severe acute respiratory syndrome coronavirus 2	Homo sapiens	ILLUMINA	2021-08-11	United States	North America	48	5590.03	7649	0.949804	167158581
SRR15626934	PRJNA731152	AMPLICON	SAMN20992635	SRX11923662	SARS-CoV-2/Human/USA/CA-CDC-FG-086049/2021	Illumina NovaSeq 6000	PAIRED	RT-PCR	VIRAL RNA	Severe acute respiratory syndrome coronavirus 2	Homo sapiens	ILLUMINA	2021-08-11	United States	North America	49	5917.53	7987	0.936294	176951891
SRR15626935	PRJNA731152	AMPLICON	SAMN20992910	SRX11924333	SARS-CoV-2/Human/USA/CA-CDC-FG-085054/2021	Illumina NovaSeq 6000	PAIRED	RT-PCR	VIRAL RNA	Severe acute respiratory syndrome coronavirus 2	Homo sapiens	ILLUMINA	2021-08-17	United States	North America	49	3930.91	3690	0.962546	117546111
SRR15626936	PRJNA731152	AMPLICON	SAMN20992556	SRX11924332	SARS-CoV-2/Human/USA/NY-CDC-FG-085053/2021	Illumina NovaSeq 6000	PAIRED	RT-PCR	VIRAL RNA	Severe acute respiratory syndrome coronavirus 2	Homo sapiens	ILLUMINA	2021-08-12	United States	North America	33	4420.96	5141	0.768819	132199843
SRR15626937	PRJNA731152	AMPLICON	SAMN20992911	SRX11924331	SARS-CoV-2/Human/USA/CA-CDC-FG-085050/2021	Illumina NovaSeq 6000	PAIRED	RT-PCR	VIRAL RNA	Severe acute respiratory syndrome coronavirus 2	Homo sapiens	ILLUMINA	2021-08-17	United States	North America	59	2446.21	1703	0.936863	73148977
SRR15626938	PRJNA731152	AMPLICON	SAMN20992912	SRX11924330	SARS-CoV-2/Human/USA/CA-CDC-FG-085047/2021	Illumina NovaSeq 6000	PAIRED	RT-PCR	VIRAL RNA	Severe acute respiratory syndrome coronavirus 2	Homo sapiens	ILLUMINA	2021-08-17	United States	North America	25	2685.18	1377	0.609872	80294857
SRR15626940	PRJNA731152	AMPLICON	SAMN20992914	SRX11924328	SARS-CoV-2/Human/USA/CA-CDC-FG-085044/2021	Illumina NovaSeq 6000	PAIRED	RT-PCR	VIRAL RNA	Severe acute respiratory syndrome coronavirus 2	Homo sapiens	ILLUMINA	2021-08-17	United States	North America	52	2980.37	2248	0.949136	89122025
SRR15626941	PRJNA731152	AMPLICON	SAMN20992557	SRX11924327	SARS-CoV-2/Human/USA/NY-CDC-FG-085043/2021	Illumina NovaSeq 6000	PAIRED	RT-PCR	VIRAL RNA	Severe acute respiratory syndrome coronavirus 2	Homo sapiens	ILLUMINA	2021-08-15	United States	North America	51	4774.65	5047	0.978163	142776442
SRR15626945	PRJNA731152	AMPLICON	SAMN20992918	SRX11924323	SARS-CoV-2/Human/USA/CA-CDC-FG-085037/2021	Illumina NovaSeq 6000	PAIRED	RT-PCR	VIRAL RNA	Severe acute respiratory syndrome coronavirus 2	Homo sapiens	ILLUMINA	2021-08-17	United States	North America	99	440.283	216	0.700966	13165785
SRR15626946	PRJNA731152	AMPLICON	SAMN20992919	SRX11924322	SARS-CoV-2/Human/USA/CA-CDC-FG-085034/2021	Illumina NovaSeq 6000	PAIRED	RT-PCR	VIRAL RNA	Severe acute respiratory syndrome coronavirus 2	Homo sapiens	ILLUMINA	2021-08-17	United States	North America	24	2540.24	725	0.54339	75960840
SRR15626947	PRJNA731152	AMPLICON	SAMN20992920	SRX11924321	SARS-CoV-2/Human/USA/CA-CDC-FG-085033/2021	Illumina NovaSeq 6000	PAIRED	RT-PCR	VIRAL RNA	Severe acute respiratory syndrome coronavirus 2	Homo sapiens	ILLUMINA	2021-08-17	United States	North America	53	5864.56	7888	0.952613	175367930
SRR15626948	PRJNA731152	AMPLICON	SAMN20992921	SRX11924320	SARS-CoV-2/Human/USA/CA-CDC-FG-085031/2021	Illumina NovaSeq 6000	PAIRED	RT-PCR	VIRAL RNA	Severe acute respiratory syndrome coronavirus 2	Homo sapiens	ILLUMINA	2021-08-17	United States	North America	75	1397.01	591	0.825436	41774914
SRR15626949	PRJNA731152	AMPLICON	SAMN20992922	SRX11924319	SARS-CoV-2/Human/USA/CA-CDC-FG-085029/2021	Illumina NovaSeq 6000	PAIRED	RT-PCR	VIRAL RNA	Severe acute respiratory syndrome coronavirus 2	Homo sapiens	ILLUMINA	2021-08-17	United States	North America	49	5552.79	7225	0.965087	166045009
SRR15626951	PRJNA731152	AMPLICON	SAMN20992558	SRX11924317	SARS-CoV-2/Human/USA/NY-CDC-FG-085025/2021	Illumina NovaSeq 6000	PAIRED	RT-PCR	VIRAL RNA	Severe acute respiratory syndrome coronavirus 2	Homo sapiens	ILLUMINA	2021-08-12	United States	North America	50	5328.72	6549	0.971909	159344602
SRR15626952	PRJNA731152	AMPLICON	SAMN20992924	SRX11924316	SARS-CoV-2/Human/USA/CA-CDC-FG-085024/2021	Illumina NovaSeq 6000	PAIRED	RT-PCR	VIRAL RNA	Severe acute respiratory syndrome coronavirus 2	Homo sapiens	ILLUMINA	2021-08-17	United States	North America	55	5668.78	7379	0.963014	169513407
SRR15626953	PRJNA731152	AMPLICON	SAMN20992925	SRX11924315	SARS-CoV-2/Human/USA/CA-CDC-FG-085022/2021	Illumina NovaSeq 6000	PAIRED	RT-PCR	VIRAL RNA	Severe acute respiratory syndrome coronavirus 2	Homo sapiens	ILLUMINA	2021-08-17	United States	North America	34	4859.61	6197	0.807578	145316769
SRR15626955	PRJNA731152	AMPLICON	SAMN20992559	SRX11924313	SARS-CoV-2/Human/USA/NY-CDC-FG-085017/2021	Illumina NovaSeq 6000	PAIRED	RT-PCR	VIRAL RNA	Severe acute respiratory syndrome coronavirus 2	Homo sapiens	ILLUMINA	2021-08-12	United States	North America	49	5139.34	5970	0.975956	153681813
SRR15626956	PRJNA731152	AMPLICON	SAMN20992927	SRX11924312	SARS-CoV-2/Human/USA/CA-CDC-FG-085015/2021	Illumina NovaSeq 6000	PAIRED	RT-PCR	VIRAL RNA	Severe acute respiratory syndrome coronavirus 2	Homo sapiens	ILLUMINA	2021-08-17	United States	North America	82	488.091	256	0.746213	14595389
SRR15626958	PRJNA731152	AMPLICON	SAMN20992929	SRX11924310	SARS-CoV-2/Human/USA/CA-CDC-FG-085011/2021	Illumina NovaSeq 6000	PAIRED	RT-PCR	VIRAL RNA	Severe acute respiratory syndrome coronavirus 2	Homo sapiens	ILLUMINA	2021-08-17	United States	North America	67	1073.25	512	0.806006	32093398
SRR15626959	PRJNA731152	AMPLICON	SAMN20992930	SRX11924309	SARS-CoV-2/Human/USA/CA-CDC-FG-085009/2021	Illumina NovaSeq 6000	PAIRED	RT-PCR	VIRAL RNA	Severe acute respiratory syndrome coronavirus 2	Homo sapiens	ILLUMINA	2021-08-17	United States	North America	79	1347.35	588	0.801893	40289886
SRR15626960	PRJNA731152	AMPLICON	SAMN20993243	SRX11924308	SARS-CoV-2/Human/USA/CA-CDC-FG-084316/2021	Illumina NovaSeq 6000	PAIRED	RT-PCR	VIRAL RNA	Severe acute respiratory syndrome coronavirus 2	Homo sapiens	ILLUMINA	2021-08-16	United States	North America	19	2764.12	311	0.524529	82655374
SRR15626961	PRJNA731152	AMPLICON	SAMN20993244	SRX11924307	SARS-CoV-2/Human/USA/CA-CDC-FG-084315/2021	Illumina NovaSeq 6000	PAIRED	RT-PCR	VIRAL RNA	Severe acute respiratory syndrome coronavirus 2	Homo sapiens	ILLUMINA	2021-08-17	United States	North America	57	3076.07	2454	0.964418	91983607
SRR15626962	PRJNA731152	AMPLICON	SAMN20993245	SRX11924306	SARS-CoV-2/Human/USA/CA-CDC-FG-084313/2021	Illumina NovaSeq 6000	PAIRED	RT-PCR	VIRAL RNA	Severe acute respiratory syndrome coronavirus 2	Homo sapiens	ILLUMINA	2021-08-16	United States	North America	57	1734.99	1064	0.940541	51881523
SRR15626964	PRJNA731152	AMPLICON	SAMN20993247	SRX11924304	SARS-CoV-2/Human/USA/CA-CDC-FG-084309/2021	Illumina NovaSeq 6000	PAIRED	RT-PCR	VIRAL RNA	Severe acute respiratory syndrome coronavirus 2	Homo sapiens	ILLUMINA	2021-08-16	United States	North America	58	5550.34	7141	0.965856	165971740
SRR15626966	PRJNA731152	AMPLICON	SAMN20993249	SRX11924302	SARS-CoV-2/Human/USA/CA-CDC-FG-084306/2021	Illumina NovaSeq 6000	PAIRED	RT-PCR	VIRAL RNA	Severe acute respiratory syndrome coronavirus 2	Homo sapiens	ILLUMINA	2021-08-17	United States	North America	51	4376.03	4329	0.974049	130856377
SRR15626967	PRJNA731152	AMPLICON	SAMN20993250	SRX11924301	SARS-CoV-2/Human/USA/CA-CDC-FG-084305/2021	Illumina NovaSeq 6000	PAIRED	RT-PCR	VIRAL RNA	Severe acute respiratory syndrome coronavirus 2	Homo sapiens	ILLUMINA	2021-08-17	United States	North America	56	2020.53	1227	0.925693	60419916
SRR15626968	PRJNA731152	AMPLICON	SAMN20993251	SRX11924300	SARS-CoV-2/Human/USA/CA-CDC-FG-084304/2021	Illumina NovaSeq 6000	PAIRED	RT-PCR	VIRAL RNA	Severe acute respiratory syndrome coronavirus 2	Homo sapiens	ILLUMINA	2021-08-17	United States	North America	63	1693.63	1092	0.926228	50644712
SRR15626971	PRJNA731152	AMPLICON	SAMN20993254	SRX11924297	SARS-CoV-2/Human/USA/CA-CDC-FG-084296/2021	Illumina NovaSeq 6000	PAIRED	RT-PCR	VIRAL RNA	Severe acute respiratory syndrome coronavirus 2	Homo sapiens	ILLUMINA	2021-08-17	United States	North America	9	936.822	0	0.224225	28013790
SRR15626972	PRJNA731152	AMPLICON	SAMN20993255	SRX11924296	SARS-CoV-2/Human/USA/CA-CDC-FG-084294/2021	Illumina NovaSeq 6000	PAIRED	RT-PCR	VIRAL RNA	Severe acute respiratory syndrome coronavirus 2	Homo sapiens	ILLUMINA	2021-08-17	United States	North America	53	4704.44	4838	0.975755	140676729
SRR15626973	PRJNA731152	AMPLICON	SAMN20993256	SRX11924295	SARS-CoV-2/Human/USA/CA-CDC-FG-084293/2021	Illumina NovaSeq 6000	PAIRED	RT-PCR	VIRAL RNA	Severe acute respiratory syndrome coronavirus 2	Homo sapiens	ILLUMINA	2021-08-16	United States	North America	51	5692.92	7594	0.963214	170235463
SRR15626974	PRJNA731152	AMPLICON	SAMN20993257	SRX11924294	SARS-CoV-2/Human/USA/CA-CDC-FG-084289/2021	Illumina NovaSeq 6000	PAIRED	RT-PCR	VIRAL RNA	Severe acute respiratory syndrome coronavirus 2	Homo sapiens	ILLUMINA	2021-08-16	United States	North America	37	4910.69	6377	0.818313	146844456
SRR15626975	PRJNA731152	AMPLICON	SAMN20993258	SRX11924293	SARS-CoV-2/Human/USA/CA-CDC-FG-084288/2021	Illumina NovaSeq 6000	PAIRED	RT-PCR	VIRAL RNA	Severe acute respiratory syndrome coronavirus 2	Homo sapiens	ILLUMINA	2021-08-17	United States	North America	58	4141.49	3764	0.942514	123842841
SRR15626976	PRJNA731152	AMPLICON	SAMN20993259	SRX11924292	SARS-CoV-2/Human/USA/CA-CDC-FG-084286/2021	Illumina NovaSeq 6000	PAIRED	RT-PCR	VIRAL RNA	Severe acute respiratory syndrome coronavirus 2	Homo sapiens	ILLUMINA	2021-08-17	United States	North America	41	3745.97	3052	0.684446	112015669
SRR15626977	PRJNA731152	AMPLICON	SAMN20993260	SRX11924291	SARS-CoV-2/Human/USA/CA-CDC-FG-084285/2021	Illumina NovaSeq 6000	PAIRED	RT-PCR	VIRAL RNA	Severe acute respiratory syndrome coronavirus 2	Homo sapiens	ILLUMINA	2021-08-17	United States	North America	57	5667.75	7618	0.956961	169482694
SRR15626978	PRJNA731152	AMPLICON	SAMN20993261	SRX11924290	SARS-CoV-2/Human/USA/CA-CDC-FG-084284/2021	Illumina NovaSeq 6000	PAIRED	RT-PCR	VIRAL RNA	Severe acute respiratory syndrome coronavirus 2	Homo sapiens	ILLUMINA	2021-08-17	United States	North America	105	479.895	222	0.734274	14350287
SRR15626979	PRJNA731152	AMPLICON	SAMN20993262	SRX11924289	SARS-CoV-2/Human/USA/CA-CDC-FG-084283/2021	Illumina NovaSeq 6000	PAIRED	RT-PCR	VIRAL RNA	Severe acute respiratory syndrome coronavirus 2	Homo sapiens	ILLUMINA	2021-08-17	United States	North America	25	3666.74	2984	0.635923	109646554
SRR15626980	PRJNA731152	AMPLICON	SAMN20993263	SRX11924288	SARS-CoV-2/Human/USA/CA-CDC-FG-084280/2021	Illumina NovaSeq 6000	PAIRED	RT-PCR	VIRAL RNA	Severe acute respiratory syndrome coronavirus 2	Homo sapiens	ILLUMINA	2021-08-17	United States	North America	24	2551.01	288	0.516537	76282719
SRR15626982	PRJNA731152	AMPLICON	SAMN20993265	SRX11924286	SARS-CoV-2/Human/USA/CA-CDC-FG-084277/2021	Illumina NovaSeq 6000	PAIRED	RT-PCR	VIRAL RNA	Severe acute respiratory syndrome coronavirus 2	Homo sapiens	ILLUMINA	2021-08-16	United States	North America	25	2581.23	89	0.499381	77186559
SRR15626983	PRJNA731152	AMPLICON	SAMN20993266	SRX11924285	SARS-CoV-2/Human/USA/CA-CDC-FG-084276/2021	Illumina NovaSeq 6000	PAIRED	RT-PCR	VIRAL RNA	Severe acute respiratory syndrome coronavirus 2	Homo sapiens	ILLUMINA	2021-08-17	United States	North America	107	250.925	119	0.567267	7503397
SRR15626984	PRJNA731152	AMPLICON	SAMN20993267	SRX11924284	SARS-CoV-2/Human/USA/CA-CDC-FG-084275/2021	Illumina NovaSeq 6000	PAIRED	RT-PCR	VIRAL RNA	Severe acute respiratory syndrome coronavirus 2	Homo sapiens	ILLUMINA	2021-08-17	United States	North America	89	552.043	276	0.778383	16507736
SRR15626985	PRJNA731152	AMPLICON	SAMN20993268	SRX11924283	SARS-CoV-2/Human/USA/CA-CDC-FG-084274/2021	Illumina NovaSeq 6000	PAIRED	RT-PCR	VIRAL RNA	Severe acute respiratory syndrome coronavirus 2	Homo sapiens	ILLUMINA	2021-08-17	United States	North America	55	1586.82	977	0.929238	47450589
SRR15626986	PRJNA731152	AMPLICON	SAMN20993269	SRX11924282	SARS-CoV-2/Human/USA/CA-CDC-FG-084273/2021	Illumina NovaSeq 6000	PAIRED	RT-PCR	VIRAL RNA	Severe acute respiratory syndrome coronavirus 2	Homo sapiens	ILLUMINA	2021-08-17	United States	North America	59	4094.08	3825	0.967027	122425260
SRR15626987	PRJNA731152	AMPLICON	SAMN20993270	SRX11924281	SARS-CoV-2/Human/USA/CA-CDC-FG-084272/2021	Illumina NovaSeq 6000	PAIRED	RT-PCR	VIRAL RNA	Severe acute respiratory syndrome coronavirus 2	Homo sapiens	ILLUMINA	2021-08-17	United States	North America	77	539.163	280	0.76086	16122581
SRR15626988	PRJNA731152	AMPLICON	SAMN20993271	SRX11924280	SARS-CoV-2/Human/USA/CA-CDC-FG-084271/2021	Illumina NovaSeq 6000	PAIRED	RT-PCR	VIRAL RNA	Severe acute respiratory syndrome coronavirus 2	Homo sapiens	ILLUMINA	2021-08-17	United States	North America	28	4302.8	4702	0.765274	128666486
SRR15626990	PRJNA731152	AMPLICON	SAMN20993273	SRX11924278	SARS-CoV-2/Human/USA/CA-CDC-FG-084269/2021	Illumina NovaSeq 6000	PAIRED	RT-PCR	VIRAL RNA	Severe acute respiratory syndrome coronavirus 2	Homo sapiens	ILLUMINA	2021-08-17	United States	North America	52	2428.91	1792	0.963181	72631651
SRR15626991	PRJNA731152	AMPLICON	SAMN20993274	SRX11924277	SARS-CoV-2/Human/USA/CA-CDC-FG-084266/2021	Illumina NovaSeq 6000	PAIRED	RT-PCR	VIRAL RNA	Severe acute respiratory syndrome coronavirus 2	Homo sapiens	ILLUMINA	2021-08-17	United States	North America	54	3639.62	3063	0.958533	108835656
SRR15626992	PRJNA731152	AMPLICON	SAMN20994191	SRX11924276	SARS-CoV-2/Human/USA/CA-CDC-FG-083873/2021	Illumina NovaSeq 6000	PAIRED	RT-PCR	VIRAL RNA	Severe acute respiratory syndrome coronavirus 2	Homo sapiens	ILLUMINA	2021-08-16	United States	North America	57	5735.89	7704	0.959569	171520231
SRR15626994	PRJNA731152	AMPLICON	SAMN20994193	SRX11924274	SARS-CoV-2/Human/USA/CA-CDC-FG-083868/2021	Illumina NovaSeq 6000	PAIRED	RT-PCR	VIRAL RNA	Severe acute respiratory syndrome coronavirus 2	Homo sapiens	ILLUMINA	2021-08-16	United States	North America	51	5205.33	6127	0.975487	155655119
SRR15626995	PRJNA731152	AMPLICON	SAMN20994194	SRX11924273	SARS-CoV-2/Human/USA/CA-CDC-FG-083865/2021	Illumina NovaSeq 6000	PAIRED	RT-PCR	VIRAL RNA	Severe acute respiratory syndrome coronavirus 2	Homo sapiens	ILLUMINA	2021-08-16	United States	North America	59	1257.5	646	0.871819	37602955
SRR15626996	PRJNA731152	AMPLICON	SAMN20994195	SRX11924272	SARS-CoV-2/Human/USA/CA-CDC-FG-083863/2021	Illumina NovaSeq 6000	PAIRED	RT-PCR	VIRAL RNA	Severe acute respiratory syndrome coronavirus 2	Homo sapiens	ILLUMINA	2021-08-16	United States	North America	81	485.696	250	0.763101	14523753
SRR15626997	PRJNA731152	AMPLICON	SAMN20994196	SRX11924271	SARS-CoV-2/Human/USA/CA-CDC-FG-083861/2021	Illumina NovaSeq 6000	PAIRED	RT-PCR	VIRAL RNA	Severe acute respiratory syndrome coronavirus 2	Homo sapiens	ILLUMINA	2021-08-16	United States	North America	72	778.845	380	0.809952	23289802
SRR15626999	PRJNA731152	AMPLICON	SAMN20994198	SRX11924269	SARS-CoV-2/Human/USA/CA-CDC-FG-083859/2021	Illumina NovaSeq 6000	PAIRED	RT-PCR	VIRAL RNA	Severe acute respiratory syndrome coronavirus 2	Homo sapiens	ILLUMINA	2021-08-16	United States	North America	56	5398.71	6808	0.971006	161437510
SRR15627000	PRJNA731152	AMPLICON	SAMN20994199	SRX11924268	SARS-CoV-2/Human/USA/CA-CDC-FG-083856/2021	Illumina NovaSeq 6000	PAIRED	RT-PCR	VIRAL RNA	Severe acute respiratory syndrome coronavirus 2	Homo sapiens	ILLUMINA	2021-08-16	United States	North America	80	736.684	322	0.784269	22029064
SRR15627001	PRJNA731152	AMPLICON	SAMN20994200	SRX11924267	SARS-CoV-2/Human/USA/CA-CDC-FG-083853/2021	Illumina NovaSeq 6000	PAIRED	RT-PCR	VIRAL RNA	Severe acute respiratory syndrome coronavirus 2	Homo sapiens	ILLUMINA	2021-08-16	United States	North America	52	5198.97	6196	0.967428	155464741
SRR15627002	PRJNA731152	AMPLICON	SAMN20994201	SRX11924266	SARS-CoV-2/Human/USA/CA-CDC-FG-083848/2021	Illumina NovaSeq 6000	PAIRED	RT-PCR	VIRAL RNA	Severe acute respiratory syndrome coronavirus 2	Homo sapiens	ILLUMINA	2021-08-16	United States	North America	63	1032.29	579	0.853694	30868670
SRR15627004	PRJNA731152	AMPLICON	SAMN20994203	SRX11924264	SARS-CoV-2/Human/USA/CA-CDC-FG-083845/2021	Illumina NovaSeq 6000	PAIRED	RT-PCR	VIRAL RNA	Severe acute respiratory syndrome coronavirus 2	Homo sapiens	ILLUMINA	2021-08-16	United States	North America	36	4979.29	6653	0.82975	148895790
SRR15627005	PRJNA731152	AMPLICON	SAMN20994204	SRX11924263	SARS-CoV-2/Human/USA/CA-CDC-FG-083843/2021	Illumina NovaSeq 6000	PAIRED	RT-PCR	VIRAL RNA	Severe acute respiratory syndrome coronavirus 2	Homo sapiens	ILLUMINA	2021-08-16	United States	North America	107	314.401	144	0.612781	9401544
SRR15627006	PRJNA731152	AMPLICON	SAMN20994205	SRX11924262	SARS-CoV-2/Human/USA/CA-CDC-FG-083840/2021	Illumina NovaSeq 6000	PAIRED	RT-PCR	VIRAL RNA	Severe acute respiratory syndrome coronavirus 2	Homo sapiens	ILLUMINA	2021-08-16	United States	North America	35	5009.24	6393	0.839147	149791156
SRR15627007	PRJNA731152	AMPLICON	SAMN20994206	SRX11924261	SARS-CoV-2/Human/USA/CA-CDC-FG-083839/2021	Illumina NovaSeq 6000	PAIRED	RT-PCR	VIRAL RNA	Severe acute respiratory syndrome coronavirus 2	Homo sapiens	ILLUMINA	2021-08-16	United States	North America	51	5461.63	6661	0.97308	163319140
SRR15627009	PRJNA731152	AMPLICON	SAMN20994208	SRX11924259	SARS-CoV-2/Human/USA/CA-CDC-FG-083835/2021	Illumina NovaSeq 6000	PAIRED	RT-PCR	VIRAL RNA	Severe acute respiratory syndrome coronavirus 2	Homo sapiens	ILLUMINA	2021-08-16	United States	North America	59	5490.1	7143	0.96599	164170398
SRR15627010	PRJNA731152	AMPLICON	SAMN20994209	SRX11924258	SARS-CoV-2/Human/USA/CA-CDC-FG-083832/2021	Illumina NovaSeq 6000	PAIRED	RT-PCR	VIRAL RNA	Severe acute respiratory syndrome coronavirus 2	Homo sapiens	ILLUMINA	2021-08-16	United States	North America	95	388.93	175	0.653245	11630168
SRR15627012	PRJNA731152	AMPLICON	SAMN20994211	SRX11924256	SARS-CoV-2/Human/USA/CA-CDC-FG-083815/2021	Illumina NovaSeq 6000	PAIRED	RT-PCR	VIRAL RNA	Severe acute respiratory syndrome coronavirus 2	Homo sapiens	ILLUMINA	2021-08-16	United States	North America	59	5060.69	5850	0.969401	151329802
SRR15627013	PRJNA731152	AMPLICON	SAMN20994212	SRX11924255	SARS-CoV-2/Human/USA/CA-CDC-FG-083813/2021	Illumina NovaSeq 6000	PAIRED	RT-PCR	VIRAL RNA	Severe acute respiratory syndrome coronavirus 2	Homo sapiens	ILLUMINA	2021-08-16	United States	North America	51	5614.92	7456	0.965856	167903059
SRR15627014	PRJNA731152	AMPLICON	SAMN20994213	SRX11924254	SARS-CoV-2/Human/USA/CA-CDC-FG-083812/2021	Illumina NovaSeq 6000	PAIRED	RT-PCR	VIRAL RNA	Severe acute respiratory syndrome coronavirus 2	Homo sapiens	ILLUMINA	2021-08-16	United States	North America	35	4915.4	6177	0.841554	146985226
SRR15627015	PRJNA731152	AMPLICON	SAMN20994214	SRX11924253	SARS-CoV-2/Human/USA/CA-CDC-FG-083807/2021	Illumina NovaSeq 6000	PAIRED	RT-PCR	VIRAL RNA	Severe acute respiratory syndrome coronavirus 2	Homo sapiens	ILLUMINA	2021-08-16	United States	North America	56	5437.83	6568	0.966525	162607284
SRR15627016	PRJNA731152	AMPLICON	SAMN20994215	SRX11924252	SARS-CoV-2/Human/USA/CA-CDC-FG-083805/2021	Illumina NovaSeq 6000	PAIRED	RT-PCR	VIRAL RNA	Severe acute respiratory syndrome coronavirus 2	Homo sapiens	ILLUMINA	2021-08-16	United States	North America	29	3960.24	3944	0.66388	118423099
SRR15627017	PRJNA731152	AMPLICON	SAMN20994216	SRX11924251	SARS-CoV-2/Human/USA/CA-CDC-FG-083802/2021	Illumina NovaSeq 6000	PAIRED	RT-PCR	VIRAL RNA	Severe acute respiratory syndrome coronavirus 2	Homo sapiens	ILLUMINA	2021-08-16	United States	North America	32	4475.51	5755	0.747851	133831314
SRR15627018	PRJNA731152	AMPLICON	SAMN20994217	SRX11924250	SARS-CoV-2/Human/USA/CA-CDC-FG-083801/2021	Illumina NovaSeq 6000	PAIRED	RT-PCR	VIRAL RNA	Severe acute respiratory syndrome coronavirus 2	Homo sapiens	ILLUMINA	2021-08-16	United States	North America	33	4745.07	5491	0.814935	141891729
SRR15627019	PRJNA731152	AMPLICON	SAMN20994218	SRX11924249	SARS-CoV-2/Human/USA/CA-CDC-FG-083798/2021	Illumina NovaSeq 6000	PAIRED	RT-PCR	VIRAL RNA	Severe acute respiratory syndrome coronavirus 2	Homo sapiens	ILLUMINA	2021-08-16	United States	North America	51	5657.55	7502	0.96298	169177637
SRR15627020	PRJNA731152	AMPLICON	SAMN20994219	SRX11924248	SARS-CoV-2/Human/USA/CA-CDC-FG-083797/2021	Illumina NovaSeq 6000	PAIRED	RT-PCR	VIRAL RNA	Severe acute respiratory syndrome coronavirus 2	Homo sapiens	ILLUMINA	2021-08-16	United States	North America	26	3638.24	2903	0.639869	108794330
SRR15627021	PRJNA731152	AMPLICON	SAMN20994220	SRX11924247	SARS-CoV-2/Human/USA/CA-CDC-FG-083794/2021	Illumina NovaSeq 6000	PAIRED	RT-PCR	VIRAL RNA	Severe acute respiratory syndrome coronavirus 2	Homo sapiens	ILLUMINA	2021-08-16	United States	North America	25	3707.13	2881	0.656422	110854431
SRR15627022	PRJNA731152	AMPLICON	SAMN20994221	SRX11924246	SARS-CoV-2/Human/USA/CA-CDC-FG-083792/2021	Illumina NovaSeq 6000	PAIRED	RT-PCR	VIRAL RNA	Severe acute respiratory syndrome coronavirus 2	Homo sapiens	ILLUMINA	2021-08-16	United States	North America	25	2978.41	881	0.547136	89063329
SRR15627023	PRJNA731152	AMPLICON	SAMN20994222	SRX11924245	SARS-CoV-2/Human/USA/CA-CDC-FG-083788/2021	Illumina NovaSeq 6000	PAIRED	RT-PCR	VIRAL RNA	Severe acute respiratory syndrome coronavirus 2	Homo sapiens	ILLUMINA	2021-08-16	United States	North America	47	5567.32	7416	0.967528	166479546
SRR15627024	PRJNA731152	AMPLICON	SAMN20992931	SRX11924244	SARS-CoV-2/Human/USA/CA-CDC-FG-085006/2021	Illumina NovaSeq 6000	PAIRED	RT-PCR	VIRAL RNA	Severe acute respiratory syndrome coronavirus 2	Homo sapiens	ILLUMINA	2021-08-17	United States	North America	57	5862.41	7930	0.949169	175303746
SRR15627026	PRJNA731152	AMPLICON	SAMN20992933	SRX11924242	SARS-CoV-2/Human/USA/CA-CDC-FG-085004/2021	Illumina NovaSeq 6000	PAIRED	RT-PCR	VIRAL RNA	Severe acute respiratory syndrome coronavirus 2	Homo sapiens	ILLUMINA	2021-08-17	United States	North America	76	1049.06	564	0.838311	31370016
SRR15627028	PRJNA731152	AMPLICON	SAMN20992935	SRX11924240	SARS-CoV-2/Human/USA/CA-CDC-FG-085002/2021	Illumina NovaSeq 6000	PAIRED	RT-PCR	VIRAL RNA	Severe acute respiratory syndrome coronavirus 2	Homo sapiens	ILLUMINA	2021-08-17	United States	North America	93	487.512	194	0.685918	14578076
SRR15627030	PRJNA731152	AMPLICON	SAMN20992937	SRX11924238	SARS-CoV-2/Human/USA/CA-CDC-FG-084995/2021	Illumina NovaSeq 6000	PAIRED	RT-PCR	VIRAL RNA	Severe acute respiratory syndrome coronavirus 2	Homo sapiens	ILLUMINA	2021-08-17	United States	North America	49	2947.07	2294	0.954419	88126103
SRR15627032	PRJNA731152	AMPLICON	SAMN20992938	SRX11924236	SARS-CoV-2/Human/USA/CA-CDC-FG-084990/2021	Illumina NovaSeq 6000	PAIRED	RT-PCR	VIRAL RNA	Severe acute respiratory syndrome coronavirus 2	Homo sapiens	ILLUMINA	2021-08-17	United States	North America	55	3237.18	2599	0.952012	96801447
SRR15627033	PRJNA731152	AMPLICON	SAMN20992939	SRX11924235	SARS-CoV-2/Human/USA/CA-CDC-FG-084988/2021	Illumina NovaSeq 6000	PAIRED	RT-PCR	VIRAL RNA	Severe acute respiratory syndrome coronavirus 2	Homo sapiens	ILLUMINA	2021-08-17	United States	North America	65	1898.03	1190	0.926228	56756733
SRR15627035	PRJNA731152	AMPLICON	SAMN20992940	SRX11924233	SARS-CoV-2/Human/USA/CA-CDC-FG-084984/2021	Illumina NovaSeq 6000	PAIRED	RT-PCR	VIRAL RNA	Severe acute respiratory syndrome coronavirus 2	Homo sapiens	ILLUMINA	2021-08-16	United States	North America	55	5916.4	7988	0.943083	176918112
SRR15627037	PRJNA731152	AMPLICON	SAMN20992942	SRX11924231	SARS-CoV-2/Human/USA/CA-CDC-FG-084981/2021	Illumina NovaSeq 6000	PAIRED	RT-PCR	VIRAL RNA	Severe acute respiratory syndrome coronavirus 2	Homo sapiens	ILLUMINA	2021-08-17	United States	North America	88	635.749	298	0.776511	19010790
SRR15627038	PRJNA731152	AMPLICON	SAMN20992943	SRX11924230	SARS-CoV-2/Human/USA/CA-CDC-FG-084980/2021	Illumina NovaSeq 6000	PAIRED	RT-PCR	VIRAL RNA	Severe acute respiratory syndrome coronavirus 2	Homo sapiens	ILLUMINA	2021-08-17	United States	North America	25	3682.45	2928	0.629602	110116429
SRR15627039	PRJNA731152	AMPLICON	SAMN20992944	SRX11924229	SARS-CoV-2/Human/USA/CA-CDC-FG-084978/2021	Illumina NovaSeq 6000	PAIRED	RT-PCR	VIRAL RNA	Severe acute respiratory syndrome coronavirus 2	Homo sapiens	ILLUMINA	2021-08-17	United States	North America	25	3798.67	2951	0.62997	113591628
SRR15627040	PRJNA731152	AMPLICON	SAMN20992945	SRX11924228	SARS-CoV-2/Human/USA/CA-CDC-FG-084976/2021	Illumina NovaSeq 6000	PAIRED	RT-PCR	VIRAL RNA	Severe acute respiratory syndrome coronavirus 2	Homo sapiens	ILLUMINA	2021-08-17	United States	North America	31	3592.01	2519	0.620674	107411795
SRR15627041	PRJNA731152	AMPLICON	SAMN20992946	SRX11924227	SARS-CoV-2/Human/USA/CA-CDC-FG-084974/2021	Illumina NovaSeq 6000	PAIRED	RT-PCR	VIRAL RNA	Severe acute respiratory syndrome coronavirus 2	Homo sapiens	ILLUMINA	2021-08-17	United States	North America	61	5082.06	5807	0.956693	151968932
SRR15627042	PRJNA731152	AMPLICON	SAMN20992947	SRX11924226	SARS-CoV-2/Human/USA/CA-CDC-FG-084973/2021	Illumina NovaSeq 6000	PAIRED	RT-PCR	VIRAL RNA	Severe acute respiratory syndrome coronavirus 2	Homo sapiens	ILLUMINA	2021-08-17	United States	North America	71	728.312	389	0.808046	21778706
SRR15627043	PRJNA731152	AMPLICON	SAMN20992948	SRX11924225	SARS-CoV-2/Human/USA/CA-CDC-FG-084971/2021	Illumina NovaSeq 6000	PAIRED	RT-PCR	VIRAL RNA	Severe acute respiratory syndrome coronavirus 2	Homo sapiens	ILLUMINA	2021-08-17	United States	North America	68	2169.75	1431	0.93723	64882049
SRR15627045	PRJNA731152	AMPLICON	SAMN20992950	SRX11924223	SARS-CoV-2/Human/USA/CA-CDC-FG-084966/2021	Illumina NovaSeq 6000	PAIRED	RT-PCR	VIRAL RNA	Severe acute respiratory syndrome coronavirus 2	Homo sapiens	ILLUMINA	2021-08-17	United States	North America	34	4868.27	6554	0.794168	145575950
SRR15627047	PRJNA731152	AMPLICON	SAMN20992952	SRX11924221	SARS-CoV-2/Human/USA/CA-CDC-FG-084964/2021	Illumina NovaSeq 6000	PAIRED	RT-PCR	VIRAL RNA	Severe acute respiratory syndrome coronavirus 2	Homo sapiens	ILLUMINA	2021-08-17	United States	North America	70	1076.81	640	0.858208	32199737
SRR15627049	PRJNA731152	AMPLICON	SAMN20992954	SRX11924219	SARS-CoV-2/Human/USA/CA-CDC-FG-084956/2021	Illumina NovaSeq 6000	PAIRED	RT-PCR	VIRAL RNA	Severe acute respiratory syndrome coronavirus 2	Homo sapiens	ILLUMINA	2021-08-17	United States	North America	102	560.16	240	0.710731	16750473
SRR15627050	PRJNA731152	AMPLICON	SAMN20992955	SRX11924218	SARS-CoV-2/Human/USA/CA-CDC-FG-084955/2021	Illumina NovaSeq 6000	PAIRED	RT-PCR	VIRAL RNA	Severe acute respiratory syndrome coronavirus 2	Homo sapiens	ILLUMINA	2021-08-17	United States	North America	58	5276.86	6502	0.961609	157794062
SRR15627052	PRJNA731152	AMPLICON	SAMN20992957	SRX11924216	SARS-CoV-2/Human/USA/CA-CDC-FG-084953/2021	Illumina NovaSeq 6000	PAIRED	RT-PCR	VIRAL RNA	Severe acute respiratory syndrome coronavirus 2	Homo sapiens	ILLUMINA	2021-08-17	United States	North America	54	5787.9	7863	0.955623	173075710
SRR15627053	PRJNA731152	AMPLICON	SAMN20992958	SRX11924215	SARS-CoV-2/Human/USA/CA-CDC-FG-084952/2021	Illumina NovaSeq 6000	PAIRED	RT-PCR	VIRAL RNA	Severe acute respiratory syndrome coronavirus 2	Homo sapiens	ILLUMINA	2021-08-17	United States	North America	26	3656.24	2870	0.64629	109332658
SRR15627054	PRJNA731152	AMPLICON	SAMN20992959	SRX11924214	SARS-CoV-2/Human/USA/CA-CDC-FG-084950/2021	Illumina NovaSeq 6000	PAIRED	RT-PCR	VIRAL RNA	Severe acute respiratory syndrome coronavirus 2	Homo sapiens	ILLUMINA	2021-08-17	United States	North America	28	4141.7	4646	0.690633	123849177
SRR15627058	PRJNA731152	AMPLICON	SAMN20993100	SRX11924210	SARS-CoV-2/Human/USA/CA-CDC-FG-084605/2021	Illumina NovaSeq 6000	PAIRED	RT-PCR	VIRAL RNA	Severe acute respiratory syndrome coronavirus 2	Homo sapiens	ILLUMINA	2021-08-17	United States	North America	56	5197.87	6213	0.971341	155431884
SRR15627059	PRJNA731152	AMPLICON	SAMN20993101	SRX11924209	SARS-CoV-2/Human/USA/CA-CDC-FG-084602/2021	Illumina NovaSeq 6000	PAIRED	RT-PCR	VIRAL RNA	Severe acute respiratory syndrome coronavirus 2	Homo sapiens	ILLUMINA	2021-08-17	United States	North America	31	4617.35	5643	0.791492	138072540
SRR15627060	PRJNA731152	AMPLICON	SAMN20993102	SRX11924208	SARS-CoV-2/Human/USA/CA-CDC-FG-084601/2021	Illumina NovaSeq 6000	PAIRED	RT-PCR	VIRAL RNA	Severe acute respiratory syndrome coronavirus 2	Homo sapiens	ILLUMINA	2021-08-17	United States	North America	51	4109.3	3834	0.967762	122880261
SRR15627061	PRJNA731152	AMPLICON	SAMN20993103	SRX11924207	SARS-CoV-2/Human/USA/CA-CDC-FG-084600/2021	Illumina NovaSeq 6000	PAIRED	RT-PCR	VIRAL RNA	Severe acute respiratory syndrome coronavirus 2	Homo sapiens	ILLUMINA	2021-08-16	United States	North America	53	5676.12	7554	0.957429	169733085
SRR15627062	PRJNA731152	AMPLICON	SAMN20993104	SRX11924206	SARS-CoV-2/Human/USA/CA-CDC-FG-084599/2021	Illumina NovaSeq 6000	PAIRED	RT-PCR	VIRAL RNA	Severe acute respiratory syndrome coronavirus 2	Homo sapiens	ILLUMINA	2021-08-17	United States	North America	51	5318.89	6461	0.972812	159050641
SRR15627063	PRJNA731152	AMPLICON	SAMN20993105	SRX11924205	SARS-CoV-2/Human/USA/CA-CDC-FG-084597/2021	Illumina NovaSeq 6000	PAIRED	RT-PCR	VIRAL RNA	Severe acute respiratory syndrome coronavirus 2	Homo sapiens	ILLUMINA	2021-08-17	United States	North America	55	5360.98	6826	0.964318	160309247
SRR15627065	PRJNA731152	AMPLICON	SAMN20993107	SRX11924203	SARS-CoV-2/Human/USA/CA-CDC-FG-084593/2021	Illumina NovaSeq 6000	PAIRED	RT-PCR	VIRAL RNA	Severe acute respiratory syndrome coronavirus 2	Homo sapiens	ILLUMINA	2021-08-17	United States	North America	52	5144.02	6030	0.970973	153821497
SRR15627066	PRJNA731152	AMPLICON	SAMN20992582	SRX11924202	SARS-CoV-2/Human/USA/NY-CDC-FG-084588/2021	Illumina NovaSeq 6000	PAIRED	RT-PCR	VIRAL RNA	Severe acute respiratory syndrome coronavirus 2	Homo sapiens	ILLUMINA	2021-08-15	United States	North America	56	4341.56	4156	0.970605	129825593
SRR15627067	PRJNA731152	AMPLICON	SAMN20993108	SRX11924201	SARS-CoV-2/Human/USA/CA-CDC-FG-084587/2021	Illumina NovaSeq 6000	PAIRED	RT-PCR	VIRAL RNA	Severe acute respiratory syndrome coronavirus 2	Homo sapiens	ILLUMINA	2021-08-17	United States	North America	54	1950.4	1320	0.946092	58322759
SRR15627068	PRJNA731152	AMPLICON	SAMN20993109	SRX11924200	SARS-CoV-2/Human/USA/CA-CDC-FG-084586/2021	Illumina NovaSeq 6000	PAIRED	RT-PCR	VIRAL RNA	Severe acute respiratory syndrome coronavirus 2	Homo sapiens	ILLUMINA	2021-08-17	United States	North America	52	5579.55	7301	0.960673	166845235
SRR15627069	PRJNA731152	AMPLICON	SAMN20993110	SRX11924199	SARS-CoV-2/Human/USA/CA-CDC-FG-084585/2021	Illumina NovaSeq 6000	PAIRED	RT-PCR	VIRAL RNA	Severe acute respiratory syndrome coronavirus 2	Homo sapiens	ILLUMINA	2021-08-17	United States	North America	54	4410.87	4306	0.97114	131898284
SRR15627071	PRJNA731152	AMPLICON	SAMN20993112	SRX11924197	SARS-CoV-2/Human/USA/CA-CDC-FG-084583/2021	Illumina NovaSeq 6000	PAIRED	RT-PCR	VIRAL RNA	Severe acute respiratory syndrome coronavirus 2	Homo sapiens	ILLUMINA	2021-08-17	United States	North America	59	2185.99	1561	0.958566	65367617
SRR15627072	PRJNA731152	AMPLICON	SAMN20993113	SRX11924196	SARS-CoV-2/Human/USA/CA-CDC-FG-084581/2021	Illumina NovaSeq 6000	PAIRED	RT-PCR	VIRAL RNA	Severe acute respiratory syndrome coronavirus 2	Homo sapiens	ILLUMINA	2021-08-17	United States	North America	53	5799.78	7848	0.960974	173430937
SRR15627075	PRJNA731152	AMPLICON	SAMN20992583	SRX11924193	SARS-CoV-2/Human/USA/NY-CDC-FG-084573/2021	Illumina NovaSeq 6000	PAIRED	RT-PCR	VIRAL RNA	Severe acute respiratory syndrome coronavirus 2	Homo sapiens	ILLUMINA	2021-08-12	United States	North America	52	5096.64	5871	0.973581	152404964
SRR15627076	PRJNA731152	AMPLICON	SAMN20993116	SRX11924192	SARS-CoV-2/Human/USA/CA-CDC-FG-084572/2021	Illumina NovaSeq 6000	PAIRED	RT-PCR	VIRAL RNA	Severe acute respiratory syndrome coronavirus 2	Homo sapiens	ILLUMINA	2021-08-17	United States	North America	25	3696.13	2928	0.631375	110525322
SRR15627077	PRJNA731152	AMPLICON	SAMN20993117	SRX11924191	SARS-CoV-2/Human/USA/CA-CDC-FG-084571/2021	Illumina NovaSeq 6000	PAIRED	RT-PCR	VIRAL RNA	Severe acute respiratory syndrome coronavirus 2	Homo sapiens	ILLUMINA	2021-08-17	United States	North America	70	1097.67	532	0.839715	32823658
SRR15627078	PRJNA731152	AMPLICON	SAMN20993118	SRX11924190	SARS-CoV-2/Human/USA/CA-CDC-FG-084570/2021	Illumina NovaSeq 6000	PAIRED	RT-PCR	VIRAL RNA	Severe acute respiratory syndrome coronavirus 2	Homo sapiens	ILLUMINA	2021-08-17	United States	North America	56	3056.79	2268	0.952112	91407259
SRR15627079	PRJNA731152	AMPLICON	SAMN20992611	SRX11924189	SARS-CoV-2/Human/USA/NJ-CDC-FG-084569/2021	Illumina NovaSeq 6000	PAIRED	RT-PCR	VIRAL RNA	Severe acute respiratory syndrome coronavirus 2	Homo sapiens	ILLUMINA	2021-08-12	United States	North America	69	1448.18	985	0.910377	43304779
SRR15627080	PRJNA731152	AMPLICON	SAMN20993119	SRX11924188	SARS-CoV-2/Human/USA/CA-CDC-FG-084567/2021	Illumina NovaSeq 6000	PAIRED	RT-PCR	VIRAL RNA	Severe acute respiratory syndrome coronavirus 2	Homo sapiens	ILLUMINA	2021-08-17	United States	North America	33	3908.23	3402	0.745243	116867767
SRR15627081	PRJNA731152	AMPLICON	SAMN20993120	SRX11924187	SARS-CoV-2/Human/USA/CA-CDC-FG-084565/2021	Illumina NovaSeq 6000	PAIRED	RT-PCR	VIRAL RNA	Severe acute respiratory syndrome coronavirus 2	Homo sapiens	ILLUMINA	2021-08-17	United States	North America	21	2259.53	0	0.446744	67566716
SRR15627082	PRJNA731152	AMPLICON	SAMN20993121	SRX11924186	SARS-CoV-2/Human/USA/CA-CDC-FG-084564/2021	Illumina NovaSeq 6000	PAIRED	RT-PCR	VIRAL RNA	Severe acute respiratory syndrome coronavirus 2	Homo sapiens	ILLUMINA	2021-08-17	United States	North America	90	445.243	225	0.74337	13314088
SRR15627083	PRJNA731152	AMPLICON	SAMN20993122	SRX11924185	SARS-CoV-2/Human/USA/CA-CDC-FG-084562/2021	Illumina NovaSeq 6000	PAIRED	RT-PCR	VIRAL RNA	Severe acute respiratory syndrome coronavirus 2	Homo sapiens	ILLUMINA	2021-08-17	United States	North America	52	2336.95	1596	0.932214	69881774
SRR15627084	PRJNA731152	AMPLICON	SAMN20992584	SRX11924184	SARS-CoV-2/Human/USA/NY-CDC-FG-084561/2021	Illumina NovaSeq 6000	PAIRED	RT-PCR	VIRAL RNA	Severe acute respiratory syndrome coronavirus 2	Homo sapiens	ILLUMINA	2021-08-12	United States	North America	54	1924.32	1233	0.926997	57542938
SRR15627085	PRJNA731152	AMPLICON	SAMN20993123	SRX11924183	SARS-CoV-2/Human/USA/CA-CDC-FG-084560/2021	Illumina NovaSeq 6000	PAIRED	RT-PCR	VIRAL RNA	Severe acute respiratory syndrome coronavirus 2	Homo sapiens	ILLUMINA	2021-08-16	United States	North America	50	5778.02	7776	0.960773	172780268
SRR15627086	PRJNA731152	AMPLICON	SAMN20993124	SRX11924182	SARS-CoV-2/Human/USA/CA-CDC-FG-084559/2021	Illumina NovaSeq 6000	PAIRED	RT-PCR	VIRAL RNA	Severe acute respiratory syndrome coronavirus 2	Homo sapiens	ILLUMINA	2021-08-17	United States	North America	52	3070.19	2156	0.942347	91807961
SRR15627088	PRJNA731152	AMPLICON	SAMN20992735	SRX11924180	SARS-CoV-2/Human/USA/CA-CDC-FG-085574/2021	Illumina NovaSeq 6000	PAIRED	RT-PCR	VIRAL RNA	Severe acute respiratory syndrome coronavirus 2	Homo sapiens	ILLUMINA	2021-08-11	United States	North America	19	2824.24	602	0.538976	84453253
SRR15627089	PRJNA731152	AMPLICON	SAMN20992736	SRX11924179	SARS-CoV-2/Human/USA/CA-CDC-FG-085572/2021	Illumina NovaSeq 6000	PAIRED	RT-PCR	VIRAL RNA	Severe acute respiratory syndrome coronavirus 2	Homo sapiens	ILLUMINA	2021-08-11	United States	North America	64	1740.13	882	0.890178	52035083
SRR15627094	PRJNA731152	AMPLICON	SAMN20992613	SRX11924174	SARS-CoV-2/Human/USA/NC-CDC-FG-085556/2021	Illumina NovaSeq 6000	PAIRED	RT-PCR	VIRAL RNA	Severe acute respiratory syndrome coronavirus 2	Homo sapiens	ILLUMINA	2021-08-12	United States	North America	52	5559.8	6980	0.965221	166254699
SRR15627095	PRJNA731152	AMPLICON	SAMN20992741	SRX11924173	SARS-CoV-2/Human/USA/CA-CDC-FG-085554/2021	Illumina NovaSeq 6000	PAIRED	RT-PCR	VIRAL RNA	Severe acute respiratory syndrome coronavirus 2	Homo sapiens	ILLUMINA	2021-08-11	United States	North America	58	1389.34	834	0.908538	41545314
SRR15627096	PRJNA731152	AMPLICON	SAMN20992742	SRX11924172	SARS-CoV-2/Human/USA/CA-CDC-FG-085551/2021	Illumina NovaSeq 6000	PAIRED	RT-PCR	VIRAL RNA	Severe acute respiratory syndrome coronavirus 2	Homo sapiens	ILLUMINA	2021-08-11	United States	North America	56	4657.81	4838	0.973247	139282466
SRR15627097	PRJNA731152	AMPLICON	SAMN20992743	SRX11924171	SARS-CoV-2/Human/USA/CA-CDC-FG-085550/2021	Illumina NovaSeq 6000	PAIRED	RT-PCR	VIRAL RNA	Severe acute respiratory syndrome coronavirus 2	Homo sapiens	ILLUMINA	2021-08-11	United States	North America	54	4876.82	5239	0.977761	145831653
SRR15627098	PRJNA731152	AMPLICON	SAMN20992511	SRX11924170	SARS-CoV-2/Human/USA/NY-CDC-FG-085545/2021	Illumina NovaSeq 6000	PAIRED	RT-PCR	VIRAL RNA	Severe acute respiratory syndrome coronavirus 2	Homo sapiens	ILLUMINA	2021-08-12	United States	North America	49	4773.05	4925	0.976792	142728399
SRR15627101	PRJNA731152	AMPLICON	SAMN20992513	SRX11924167	SARS-CoV-2/Human/USA/NY-CDC-FG-085535/2021	Illumina NovaSeq 6000	PAIRED	RT-PCR	VIRAL RNA	Severe acute respiratory syndrome coronavirus 2	Homo sapiens	ILLUMINA	2021-08-11	United States	North America	54	5034.42	5569	0.979266	150544338
SRR15627102	PRJNA731152	AMPLICON	SAMN20992745	SRX11924166	SARS-CoV-2/Human/USA/CA-CDC-FG-085533/2021	Illumina NovaSeq 6000	PAIRED	RT-PCR	VIRAL RNA	Severe acute respiratory syndrome coronavirus 2	Homo sapiens	ILLUMINA	2021-08-11	United States	North America	52	4574.67	4551	0.972511	136796408
SRR15627103	PRJNA731152	AMPLICON	SAMN20992746	SRX11924165	SARS-CoV-2/Human/USA/CA-CDC-FG-085532/2021	Illumina NovaSeq 6000	PAIRED	RT-PCR	VIRAL RNA	Severe acute respiratory syndrome coronavirus 2	Homo sapiens	ILLUMINA	2021-08-11	United States	North America	60	2152.15	1324	0.907033	64355748
SRR15627105	PRJNA731152	AMPLICON	SAMN20992748	SRX11924163	SARS-CoV-2/Human/USA/CA-CDC-FG-085530/2021	Illumina NovaSeq 6000	PAIRED	RT-PCR	VIRAL RNA	Severe acute respiratory syndrome coronavirus 2	Homo sapiens	ILLUMINA	2021-08-11	United States	North America	95	453.462	261	0.771862	13559883
SRR15627107	PRJNA731152	AMPLICON	SAMN20992515	SRX11924161	SARS-CoV-2/Human/USA/NY-CDC-FG-085522/2021	Illumina NovaSeq 6000	PAIRED	RT-PCR	VIRAL RNA	Severe acute respiratory syndrome coronavirus 2	Homo sapiens	ILLUMINA	2021-08-11	United States	North America	50	5651.67	7517	0.964385	169001771
SRR15627108	PRJNA731152	AMPLICON	SAMN20992516	SRX11924160	SARS-CoV-2/Human/USA/NY-CDC-FG-085519/2021	Illumina NovaSeq 6000	PAIRED	RT-PCR	VIRAL RNA	Severe acute respiratory syndrome coronavirus 2	Homo sapiens	ILLUMINA	2021-08-12	United States	North America	47	4108.11	3668	0.96609	122844944
SRR15627111	PRJNA731152	AMPLICON	SAMN20992751	SRX11924157	SARS-CoV-2/Human/USA/CA-CDC-FG-085513/2021	Illumina NovaSeq 6000	PAIRED	RT-PCR	VIRAL RNA	Severe acute respiratory syndrome coronavirus 2	Homo sapiens	ILLUMINA	2021-08-11	United States	North America	102	334.047	158	0.632846	9989015
SRR15627112	PRJNA731152	AMPLICON	SAMN20992752	SRX11924156	SARS-CoV-2/Human/USA/CA-CDC-FG-085502/2021	Illumina NovaSeq 6000	PAIRED	RT-PCR	VIRAL RNA	Severe acute respiratory syndrome coronavirus 2	Homo sapiens	ILLUMINA	2021-08-11	United States	North America	57	2264.24	1614	0.951042	67707680
SRR15627113	PRJNA731152	AMPLICON	SAMN20992753	SRX11924155	SARS-CoV-2/Human/USA/CA-CDC-FG-085497/2021	Illumina NovaSeq 6000	PAIRED	RT-PCR	VIRAL RNA	Severe acute respiratory syndrome coronavirus 2	Homo sapiens	ILLUMINA	2021-08-11	United States	North America	72	990.009	621	0.875932	29604247
SRR15627114	PRJNA731152	AMPLICON	SAMN20992754	SRX11924154	SARS-CoV-2/Human/USA/CA-CDC-FG-085495/2021	Illumina NovaSeq 6000	PAIRED	RT-PCR	VIRAL RNA	Severe acute respiratory syndrome coronavirus 2	Homo sapiens	ILLUMINA	2021-08-11	United States	North America	57	3053.49	2410	0.963783	91308660
SRR15627115	PRJNA731152	AMPLICON	SAMN20992755	SRX11924153	SARS-CoV-2/Human/USA/CA-CDC-FG-085493/2021	Illumina NovaSeq 6000	PAIRED	RT-PCR	VIRAL RNA	Severe acute respiratory syndrome coronavirus 2	Homo sapiens	ILLUMINA	2021-08-11	United States	North America	65	1057.14	625	0.896398	31611639
SRR15627117	PRJNA731152	AMPLICON	SAMN20992757	SRX11924151	SARS-CoV-2/Human/USA/CA-CDC-FG-085488/2021	Illumina NovaSeq 6000	PAIRED	RT-PCR	VIRAL RNA	Severe acute respiratory syndrome coronavirus 2	Homo sapiens	ILLUMINA	2021-08-11	United States	North America	57	1824.58	1145	0.941745	54560326
SRR15627118	PRJNA731152	AMPLICON	SAMN20992758	SRX11924150	SARS-CoV-2/Human/USA/CA-CDC-FG-085487/2021	Illumina NovaSeq 6000	PAIRED	RT-PCR	VIRAL RNA	Severe acute respiratory syndrome coronavirus 2	Homo sapiens	ILLUMINA	2021-08-11	United States	North America	52	3795.92	3382	0.965522	113509395
SRR15627119	PRJNA731152	AMPLICON	SAMN20992517	SRX11924149	SARS-CoV-2/Human/USA/NY-CDC-FG-085480/2021	Illumina NovaSeq 6000	PAIRED	RT-PCR	VIRAL RNA	Severe acute respiratory syndrome coronavirus 2	Homo sapiens	ILLUMINA	2021-08-11	United States	North America	49	5370	6635	0.963984	160579183
SRR15627121	PRJNA731152	AMPLICON	SAMN20993276	SRX11924147	SARS-CoV-2/Human/USA/CA-CDC-FG-084264/2021	Illumina NovaSeq 6000	PAIRED	RT-PCR	VIRAL RNA	Severe acute respiratory syndrome coronavirus 2	Homo sapiens	ILLUMINA	2021-08-16	United States	North America	61	1414.67	874	0.914624	42302815
SRR15627122	PRJNA731152	AMPLICON	SAMN20993277	SRX11924146	SARS-CoV-2/Human/USA/CA-CDC-FG-084261/2021	Illumina NovaSeq 6000	PAIRED	RT-PCR	VIRAL RNA	Severe acute respiratory syndrome coronavirus 2	Homo sapiens	ILLUMINA	2021-08-17	United States	North America	74	442.926	185	0.661907	13244826
SRR15627123	PRJNA731152	AMPLICON	SAMN20993278	SRX11924145	SARS-CoV-2/Human/USA/CA-CDC-FG-084260/2021	Illumina NovaSeq 6000	PAIRED	RT-PCR	VIRAL RNA	Severe acute respiratory syndrome coronavirus 2	Homo sapiens	ILLUMINA	2021-08-17	United States	North America	28	3694.97	2573	0.636157	110490709
SRR15627126	PRJNA731152	AMPLICON	SAMN20993281	SRX11924142	SARS-CoV-2/Human/USA/CA-CDC-FG-084253/2021	Illumina NovaSeq 6000	PAIRED	RT-PCR	VIRAL RNA	Severe acute respiratory syndrome coronavirus 2	Homo sapiens	ILLUMINA	2021-08-17	United States	North America	94	374.72	162	0.678159	11205265
SRR15627128	PRJNA731152	AMPLICON	SAMN20993283	SRX11924140	SARS-CoV-2/Human/USA/CA-CDC-FG-084251/2021	Illumina NovaSeq 6000	PAIRED	RT-PCR	VIRAL RNA	Severe acute respiratory syndrome coronavirus 2	Homo sapiens	ILLUMINA	2021-08-16	United States	North America	54	5503.4	6923	0.967395	164568136
SRR15627129	PRJNA731152	AMPLICON	SAMN20993284	SRX11924139	SARS-CoV-2/Human/USA/CA-CDC-FG-084249/2021	Illumina NovaSeq 6000	PAIRED	RT-PCR	VIRAL RNA	Severe acute respiratory syndrome coronavirus 2	Homo sapiens	ILLUMINA	2021-08-17	United States	North America	39	4299.49	4285	0.832692	128567788
SRR15627130	PRJNA731152	AMPLICON	SAMN20993285	SRX11924138	SARS-CoV-2/Human/USA/CA-CDC-FG-084248/2021	Illumina NovaSeq 6000	PAIRED	RT-PCR	VIRAL RNA	Severe acute respiratory syndrome coronavirus 2	Homo sapiens	ILLUMINA	2021-08-16	United States	North America	37	4749.17	5724	0.866535	142014404
SRR15627131	PRJNA731152	AMPLICON	SAMN20993286	SRX11924137	SARS-CoV-2/Human/USA/CA-CDC-FG-084247/2021	Illumina NovaSeq 6000	PAIRED	RT-PCR	VIRAL RNA	Severe acute respiratory syndrome coronavirus 2	Homo sapiens	ILLUMINA	2021-08-16	United States	North America	49	5705.17	7692	0.955991	170601628
SRR15627132	PRJNA731152	AMPLICON	SAMN20993287	SRX11924136	SARS-CoV-2/Human/USA/CA-CDC-FG-084245/2021	Illumina NovaSeq 6000	PAIRED	RT-PCR	VIRAL RNA	Severe acute respiratory syndrome coronavirus 2	Homo sapiens	ILLUMINA	2021-08-15	United States	North America	31	4496.41	5539	0.761897	134456144
SRR15627134	PRJNA731152	AMPLICON	SAMN20993289	SRX11924134	SARS-CoV-2/Human/USA/CA-CDC-FG-084243/2021	Illumina NovaSeq 6000	PAIRED	RT-PCR	VIRAL RNA	Severe acute respiratory syndrome coronavirus 2	Homo sapiens	ILLUMINA	2021-08-17	United States	North America	51	3337.75	2856	0.968699	99808646
SRR15627135	PRJNA731152	AMPLICON	SAMN20993290	SRX11924133	SARS-CoV-2/Human/USA/CA-CDC-FG-084241/2021	Illumina NovaSeq 6000	PAIRED	RT-PCR	VIRAL RNA	Severe acute respiratory syndrome coronavirus 2	Homo sapiens	ILLUMINA	2021-08-16	United States	North America	52	5449.73	6753	0.968498	162963330
SRR15627136	PRJNA731152	AMPLICON	SAMN20993291	SRX11924132	SARS-CoV-2/Human/USA/CA-CDC-FG-084237/2021	Illumina NovaSeq 6000	PAIRED	RT-PCR	VIRAL RNA	Severe acute respiratory syndrome coronavirus 2	Homo sapiens	ILLUMINA	2021-08-16	United States	North America	106	207.708	112	0.531786	6211098
SRR15627137	PRJNA731152	AMPLICON	SAMN20993292	SRX11924131	SARS-CoV-2/Human/USA/CA-CDC-FG-084236/2021	Illumina NovaSeq 6000	PAIRED	RT-PCR	VIRAL RNA	Severe acute respiratory syndrome coronavirus 2	Homo sapiens	ILLUMINA	2021-08-17	United States	North America	62	1320.19	753	0.893389	39477706
SRR15627138	PRJNA731152	AMPLICON	SAMN20993293	SRX11924130	SARS-CoV-2/Human/USA/CA-CDC-FG-084235/2021	Illumina NovaSeq 6000	PAIRED	RT-PCR	VIRAL RNA	Severe acute respiratory syndrome coronavirus 2	Homo sapiens	ILLUMINA	2021-08-16	United States	North America	51	5733.76	7718	0.958198	171456524
SRR15627140	PRJNA731152	AMPLICON	SAMN20993295	SRX11924128	SARS-CoV-2/Human/USA/CA-CDC-FG-084233/2021	Illumina NovaSeq 6000	PAIRED	RT-PCR	VIRAL RNA	Severe acute respiratory syndrome coronavirus 2	Homo sapiens	ILLUMINA	2021-08-17	United States	North America	53	5336.4	6800	0.965355	159574512
SRR15627141	PRJNA731152	AMPLICON	SAMN20993296	SRX11924127	SARS-CoV-2/Human/USA/CA-CDC-FG-084232/2021	Illumina NovaSeq 6000	PAIRED	RT-PCR	VIRAL RNA	Severe acute respiratory syndrome coronavirus 2	Homo sapiens	ILLUMINA	2021-08-16	United States	North America	53	4392.07	4354	0.967261	131336198
SRR15627143	PRJNA731152	AMPLICON	SAMN20993298	SRX11924125	SARS-CoV-2/Human/USA/CA-CDC-FG-084230/2021	Illumina NovaSeq 6000	PAIRED	RT-PCR	VIRAL RNA	Severe acute respiratory syndrome coronavirus 2	Homo sapiens	ILLUMINA	2021-08-17	United States	North America	53	3002.92	2490	0.960037	89796313
SRR15627145	PRJNA731152	AMPLICON	SAMN20993300	SRX11924123	SARS-CoV-2/Human/USA/CA-CDC-FG-084228/2021	Illumina NovaSeq 6000	PAIRED	RT-PCR	VIRAL RNA	Severe acute respiratory syndrome coronavirus 2	Homo sapiens	ILLUMINA	2021-08-17	United States	North America	51	2094.92	1482	0.951677	62644276
SRR15627146	PRJNA731152	AMPLICON	SAMN20993301	SRX11924122	SARS-CoV-2/Human/USA/CA-CDC-FG-084227/2021	Illumina NovaSeq 6000	PAIRED	RT-PCR	VIRAL RNA	Severe acute respiratory syndrome coronavirus 2	Homo sapiens	ILLUMINA	2021-08-17	United States	North America	52	4392.46	4438	0.965957	131347827
SRR15627147	PRJNA731152	AMPLICON	SAMN20993302	SRX11924121	SARS-CoV-2/Human/USA/CA-CDC-FG-084223/2021	Illumina NovaSeq 6000	PAIRED	RT-PCR	VIRAL RNA	Severe acute respiratory syndrome coronavirus 2	Homo sapiens	ILLUMINA	2021-08-16	United States	North America	34	4550.25	5406	0.792061	136066071
SRR15627148	PRJNA731152	AMPLICON	SAMN20993303	SRX11924120	SARS-CoV-2/Human/USA/CA-CDC-FG-084222/2021	Illumina NovaSeq 6000	PAIRED	RT-PCR	VIRAL RNA	Severe acute respiratory syndrome coronavirus 2	Homo sapiens	ILLUMINA	2021-08-16	United States	North America	39	4666.26	5381	0.807712	139535075
SRR15627149	PRJNA731152	AMPLICON	SAMN20993304	SRX11924119	SARS-CoV-2/Human/USA/CA-CDC-FG-084218/2021	Illumina NovaSeq 6000	PAIRED	RT-PCR	VIRAL RNA	Severe acute respiratory syndrome coronavirus 2	Homo sapiens	ILLUMINA	2021-08-16	United States	North America	51	5685.94	7646	0.957931	170026593
SRR15627150	PRJNA731152	AMPLICON	SAMN20993305	SRX11924118	SARS-CoV-2/Human/USA/CA-CDC-FG-084217/2021	Illumina NovaSeq 6000	PAIRED	RT-PCR	VIRAL RNA	Severe acute respiratory syndrome coronavirus 2	Homo sapiens	ILLUMINA	2021-08-16	United States	North America	9	576.586	0	0.130121	17241638
SRR15627151	PRJNA731152	AMPLICON	SAMN20993306	SRX11924117	SARS-CoV-2/Human/USA/CA-CDC-FG-084216/2021	Illumina NovaSeq 6000	PAIRED	RT-PCR	VIRAL RNA	Severe acute respiratory syndrome coronavirus 2	Homo sapiens	ILLUMINA	2021-08-17	United States	North America	51	3617.42	3128	0.970237	108171810
SRR15627152	PRJNA731152	AMPLICON	SAMN20992960	SRX11924116	SARS-CoV-2/Human/USA/CA-CDC-FG-084945/2021	Illumina NovaSeq 6000	PAIRED	RT-PCR	VIRAL RNA	Severe acute respiratory syndrome coronavirus 2	Homo sapiens	ILLUMINA	2021-08-17	United States	North America	92	473.216	249	0.735478	14150571
SRR15627154	PRJNA731152	AMPLICON	SAMN20992962	SRX11924114	SARS-CoV-2/Human/USA/CA-CDC-FG-084940/2021	Illumina NovaSeq 6000	PAIRED	RT-PCR	VIRAL RNA	Severe acute respiratory syndrome coronavirus 2	Homo sapiens	ILLUMINA	2021-08-17	United States	North America	68	945.669	521	0.834632	28278351
SRR15627155	PRJNA731152	AMPLICON	SAMN20992963	SRX11924113	SARS-CoV-2/Human/USA/CA-CDC-FG-084935/2021	Illumina NovaSeq 6000	PAIRED	RT-PCR	VIRAL RNA	Severe acute respiratory syndrome coronavirus 2	Homo sapiens	ILLUMINA	2021-08-17	United States	North America	56	5201.72	6257	0.972277	155546973
SRR15627156	PRJNA731152	AMPLICON	SAMN20992964	SRX11924112	SARS-CoV-2/Human/USA/CA-CDC-FG-084931/2021	Illumina NovaSeq 6000	PAIRED	RT-PCR	VIRAL RNA	Severe acute respiratory syndrome coronavirus 2	Homo sapiens	ILLUMINA	2021-08-17	United States	North America	68	770.765	394	0.805973	23048177
SRR15627157	PRJNA731152	AMPLICON	SAMN20992965	SRX11924111	SARS-CoV-2/Human/USA/CA-CDC-FG-084930/2021	Illumina NovaSeq 6000	PAIRED	RT-PCR	VIRAL RNA	Severe acute respiratory syndrome coronavirus 2	Homo sapiens	ILLUMINA	2021-08-17	United States	North America	49	5189.81	6433	0.963382	155190846
SRR15627158	PRJNA731152	AMPLICON	SAMN20992563	SRX11924110	SARS-CoV-2/Human/USA/NY-CDC-FG-084925/2021	Illumina NovaSeq 6000	PAIRED	RT-PCR	VIRAL RNA	Severe acute respiratory syndrome coronavirus 2	Homo sapiens	ILLUMINA	2021-08-11	United States	North America	53	4587.19	4512	0.982243	137170667
SRR15627159	PRJNA731152	AMPLICON	SAMN20992966	SRX11924109	SARS-CoV-2/Human/USA/CA-CDC-FG-084924/2021	Illumina NovaSeq 6000	PAIRED	RT-PCR	VIRAL RNA	Severe acute respiratory syndrome coronavirus 2	Homo sapiens	ILLUMINA	2021-08-17	United States	North America	52	5499.57	7627	0.951777	164453500
SRR15627160	PRJNA731152	AMPLICON	SAMN20992967	SRX11924108	SARS-CoV-2/Human/USA/CA-CDC-FG-084918/2021	Illumina NovaSeq 6000	PAIRED	RT-PCR	VIRAL RNA	Severe acute respiratory syndrome coronavirus 2	Homo sapiens	ILLUMINA	2021-08-17	United States	North America	54	5478.81	6937	0.965756	163832726
SRR15627161	PRJNA731152	AMPLICON	SAMN20992968	SRX11924107	SARS-CoV-2/Human/USA/CA-CDC-FG-084916/2021	Illumina NovaSeq 6000	PAIRED	RT-PCR	VIRAL RNA	Severe acute respiratory syndrome coronavirus 2	Homo sapiens	ILLUMINA	2021-08-17	United States	North America	58	1259.47	664	0.873157	37661852
SRR15627162	PRJNA731152	AMPLICON	SAMN20992969	SRX11924106	SARS-CoV-2/Human/USA/CA-CDC-FG-084915/2021	Illumina NovaSeq 6000	PAIRED	RT-PCR	VIRAL RNA	Severe acute respiratory syndrome coronavirus 2	Homo sapiens	ILLUMINA	2021-08-17	United States	North America	22	3436.5	2223	0.615891	102761764
SRR15627163	PRJNA731152	AMPLICON	SAMN20992564	SRX11924105	SARS-CoV-2/Human/USA/NY-CDC-FG-084910/2021	Illumina NovaSeq 6000	PAIRED	RT-PCR	VIRAL RNA	Severe acute respiratory syndrome coronavirus 2	Homo sapiens	ILLUMINA	2021-08-12	United States	North America	38	4829.04	6207	0.823697	144402795
SRR15627165	PRJNA731152	AMPLICON	SAMN20992970	SRX11924103	SARS-CoV-2/Human/USA/CA-CDC-FG-084898/2021	Illumina NovaSeq 6000	PAIRED	RT-PCR	VIRAL RNA	Severe acute respiratory syndrome coronavirus 2	Homo sapiens	ILLUMINA	2021-08-17	United States	North America	55	4976.48	5439	0.971876	148811700
SRR15627166	PRJNA731152	AMPLICON	SAMN20992971	SRX11924102	SARS-CoV-2/Human/USA/CA-CDC-FG-084895/2021	Illumina NovaSeq 6000	PAIRED	RT-PCR	VIRAL RNA	Severe acute respiratory syndrome coronavirus 2	Homo sapiens	ILLUMINA	2021-08-17	United States	North America	23	3583	2786	0.631642	107142484
SRR15627167	PRJNA731152	AMPLICON	SAMN20992972	SRX11924101	SARS-CoV-2/Human/USA/CA-CDC-FG-084893/2021	Illumina NovaSeq 6000	PAIRED	RT-PCR	VIRAL RNA	Severe acute respiratory syndrome coronavirus 2	Homo sapiens	ILLUMINA	2021-08-17	United States	North America	27	2843.46	960	0.548273	85027969
SRR15627169	PRJNA731152	AMPLICON	SAMN20992974	SRX11924099	SARS-CoV-2/Human/USA/CA-CDC-FG-084885/2021	Illumina NovaSeq 6000	PAIRED	RT-PCR	VIRAL RNA	Severe acute respiratory syndrome coronavirus 2	Homo sapiens	ILLUMINA	2021-08-17	United States	North America	29	4364.56	5125	0.74755	130513526
SRR15627170	PRJNA731152	AMPLICON	SAMN20992975	SRX11924098	SARS-CoV-2/Human/USA/CA-CDC-FG-084883/2021	Illumina NovaSeq 6000	PAIRED	RT-PCR	VIRAL RNA	Severe acute respiratory syndrome coronavirus 2	Homo sapiens	ILLUMINA	2021-08-17	United States	North America	54	4055.06	3773	0.96813	121258404
SRR15627171	PRJNA731152	AMPLICON	SAMN20992976	SRX11924097	SARS-CoV-2/Human/USA/CA-CDC-FG-084882/2021	Illumina NovaSeq 6000	PAIRED	RT-PCR	VIRAL RNA	Severe acute respiratory syndrome coronavirus 2	Homo sapiens	ILLUMINA	2021-08-17	United States	North America	54	5649.29	7312	0.966759	168930731
SRR15627172	PRJNA731152	AMPLICON	SAMN20992977	SRX11924096	SARS-CoV-2/Human/USA/CA-CDC-FG-084879/2021	Illumina NovaSeq 6000	PAIRED	RT-PCR	VIRAL RNA	Severe acute respiratory syndrome coronavirus 2	Homo sapiens	ILLUMINA	2021-08-17	United States	North America	51	5796.92	7782	0.959268	173345429
SRR15627173	PRJNA731152	AMPLICON	SAMN20992978	SRX11924095	SARS-CoV-2/Human/USA/CA-CDC-FG-084875/2021	Illumina NovaSeq 6000	PAIRED	RT-PCR	VIRAL RNA	Severe acute respiratory syndrome coronavirus 2	Homo sapiens	ILLUMINA	2021-08-17	United States	North America	26	3987.14	4081	0.660402	119227505
SRR15627176	PRJNA731152	AMPLICON	SAMN20992980	SRX11924092	SARS-CoV-2/Human/USA/CA-CDC-FG-084866/2021	Illumina NovaSeq 6000	PAIRED	RT-PCR	VIRAL RNA	Severe acute respiratory syndrome coronavirus 2	Homo sapiens	ILLUMINA	2021-08-17	United States	North America	56	4682.02	4853	0.965321	140006373
SRR15627177	PRJNA731152	AMPLICON	SAMN20992981	SRX11924091	SARS-CoV-2/Human/USA/CA-CDC-FG-084860/2021	Illumina NovaSeq 6000	PAIRED	RT-PCR	VIRAL RNA	Severe acute respiratory syndrome coronavirus 2	Homo sapiens	ILLUMINA	2021-08-17	United States	North America	58	3817.93	3586	0.959803	114167668
SRR15627178	PRJNA731152	AMPLICON	SAMN20992982	SRX11924090	SARS-CoV-2/Human/USA/CA-CDC-FG-084859/2021	Illumina NovaSeq 6000	PAIRED	RT-PCR	VIRAL RNA	Severe acute respiratory syndrome coronavirus 2	Homo sapiens	ILLUMINA	2021-08-17	United States	North America	53	3770.18	3368	0.963482	112739600
SRR15627179	PRJNA731152	AMPLICON	SAMN20992983	SRX11924089	SARS-CoV-2/Human/USA/CA-CDC-FG-084858/2021	Illumina NovaSeq 6000	PAIRED	RT-PCR	VIRAL RNA	Severe acute respiratory syndrome coronavirus 2	Homo sapiens	ILLUMINA	2021-08-17	United States	North America	52	3696.04	3301	0.969067	110522663
SRR15627180	PRJNA731152	AMPLICON	SAMN20992984	SRX11924088	SARS-CoV-2/Human/USA/CA-CDC-FG-084857/2021	Illumina NovaSeq 6000	PAIRED	RT-PCR	VIRAL RNA	Severe acute respiratory syndrome coronavirus 2	Homo sapiens	ILLUMINA	2021-08-17	United States	North America	50	5233.06	6253	0.97104	156484103
SRR15627183	PRJNA731152	AMPLICON	SAMN20992987	SRX11924085	SARS-CoV-2/Human/USA/CA-CDC-FG-084846/2021	Illumina NovaSeq 6000	PAIRED	RT-PCR	VIRAL RNA	Severe acute respiratory syndrome coronavirus 2	Homo sapiens	ILLUMINA	2021-08-17	United States	North America	21	2258.48	0	0.458081	67535294
SRR15627184	PRJNA731152	AMPLICON	SAMN20992759	SRX11924084	SARS-CoV-2/Human/USA/CA-CDC-FG-085479/2021	Illumina NovaSeq 6000	PAIRED	RT-PCR	VIRAL RNA	Severe acute respiratory syndrome coronavirus 2	Homo sapiens	ILLUMINA	2021-08-11	United States	North America	11	1118.68	0	0.274621	33451872
SRR15627185	PRJNA731152	AMPLICON	SAMN20992760	SRX11924083	SARS-CoV-2/Human/USA/CA-CDC-FG-085478/2021	Illumina NovaSeq 6000	PAIRED	RT-PCR	VIRAL RNA	Severe acute respiratory syndrome coronavirus 2	Homo sapiens	ILLUMINA	2021-08-11	United States	North America	62	1204.68	752	0.905996	36023652
SRR15627186	PRJNA731152	AMPLICON	SAMN20992761	SRX11924082	SARS-CoV-2/Human/USA/CA-CDC-FG-085477/2021	Illumina NovaSeq 6000	PAIRED	RT-PCR	VIRAL RNA	Severe acute respiratory syndrome coronavirus 2	Homo sapiens	ILLUMINA	2021-08-11	United States	North America	66	1455.74	796	0.893723	43530889
SRR15627187	PRJNA731152	AMPLICON	SAMN20992762	SRX11924081	SARS-CoV-2/Human/USA/CA-CDC-FG-085469/2021	Illumina NovaSeq 6000	PAIRED	RT-PCR	VIRAL RNA	Severe acute respiratory syndrome coronavirus 2	Homo sapiens	ILLUMINA	2021-08-11	United States	North America	50	4363.93	4053	0.972143	130494704
SRR15627189	PRJNA731152	AMPLICON	SAMN20992764	SRX11924079	SARS-CoV-2/Human/USA/CA-CDC-FG-085465/2021	Illumina NovaSeq 6000	PAIRED	RT-PCR	VIRAL RNA	Severe acute respiratory syndrome coronavirus 2	Homo sapiens	ILLUMINA	2021-08-11	United States	North America	66	2168.85	1311	0.901782	64855140
SRR15627190	PRJNA731152	AMPLICON	SAMN20992765	SRX11924078	SARS-CoV-2/Human/USA/CA-CDC-FG-085464/2021	Illumina NovaSeq 6000	PAIRED	RT-PCR	VIRAL RNA	Severe acute respiratory syndrome coronavirus 2	Homo sapiens	ILLUMINA	2021-08-11	United States	North America	57	2558.43	1984	0.954152	76504653
SRR15627191	PRJNA731152	AMPLICON	SAMN20992766	SRX11924077	SARS-CoV-2/Human/USA/CA-CDC-FG-085463/2021	Illumina NovaSeq 6000	PAIRED	RT-PCR	VIRAL RNA	Severe acute respiratory syndrome coronavirus 2	Homo sapiens	ILLUMINA	2021-08-11	United States	North America	73	2105.06	1254	0.889744	62947542
SRR15627193	PRJNA731152	AMPLICON	SAMN20992768	SRX11924075	SARS-CoV-2/Human/USA/CA-CDC-FG-085459/2021	Illumina NovaSeq 6000	PAIRED	RT-PCR	VIRAL RNA	Severe acute respiratory syndrome coronavirus 2	Homo sapiens	ILLUMINA	2021-08-11	United States	North America	72	602.691	311	0.810721	18022276
SRR15627194	PRJNA731152	AMPLICON	SAMN20992769	SRX11924074	SARS-CoV-2/Human/USA/CA-CDC-FG-085456/2021	Illumina NovaSeq 6000	PAIRED	RT-PCR	VIRAL RNA	Severe acute respiratory syndrome coronavirus 2	Homo sapiens	ILLUMINA	2021-08-11	United States	North America	6	514.136	0	0.130121	15374196
SRR15627195	PRJNA731152	AMPLICON	SAMN20992770	SRX11924073	SARS-CoV-2/Human/USA/CA-CDC-FG-085455/2021	Illumina NovaSeq 6000	PAIRED	RT-PCR	VIRAL RNA	Severe acute respiratory syndrome coronavirus 2	Homo sapiens	ILLUMINA	2021-08-11	United States	North America	24	2544.78	872	0.548139	76096483
SRR15627196	PRJNA731152	AMPLICON	SAMN20992771	SRX11924072	SARS-CoV-2/Human/USA/CA-CDC-FG-085454/2021	Illumina NovaSeq 6000	PAIRED	RT-PCR	VIRAL RNA	Severe acute respiratory syndrome coronavirus 2	Homo sapiens	ILLUMINA	2021-08-11	United States	North America	57	4160.18	3876	0.970505	124401870
SRR15627197	PRJNA731152	AMPLICON	SAMN20992772	SRX11924071	SARS-CoV-2/Human/USA/CA-CDC-FG-085451/2021	Illumina NovaSeq 6000	PAIRED	RT-PCR	VIRAL RNA	Severe acute respiratory syndrome coronavirus 2	Homo sapiens	ILLUMINA	2021-08-11	United States	North America	62	2674.61	1978	0.947731	79979010
SRR15627199	PRJNA731152	AMPLICON	SAMN20992774	SRX11924069	SARS-CoV-2/Human/USA/CA-CDC-FG-085442/2021	Illumina NovaSeq 6000	PAIRED	RT-PCR	VIRAL RNA	Severe acute respiratory syndrome coronavirus 2	Homo sapiens	ILLUMINA	2021-08-11	United States	North America	52	2988.47	2388	0.960673	89364255
SRR15627200	PRJNA731152	AMPLICON	SAMN20992775	SRX11924068	SARS-CoV-2/Human/USA/CA-CDC-FG-085440/2021	Illumina NovaSeq 6000	PAIRED	RT-PCR	VIRAL RNA	Severe acute respiratory syndrome coronavirus 2	Homo sapiens	ILLUMINA	2021-08-11	United States	North America	121	427.611	179	0.642645	12786843
SRR15627202	PRJNA731152	AMPLICON	SAMN20992777	SRX11924066	SARS-CoV-2/Human/USA/CA-CDC-FG-085433/2021	Illumina NovaSeq 6000	PAIRED	RT-PCR	VIRAL RNA	Severe acute respiratory syndrome coronavirus 2	Homo sapiens	ILLUMINA	2021-08-11	United States	North America	59	3359.79	2821	0.958834	100467759
SRR15627203	PRJNA731152	AMPLICON	SAMN20992778	SRX11924065	SARS-CoV-2/Human/USA/CA-CDC-FG-085431/2021	Illumina NovaSeq 6000	PAIRED	RT-PCR	VIRAL RNA	Severe acute respiratory syndrome coronavirus 2	Homo sapiens	ILLUMINA	2021-08-11	United States	North America	57	2140.87	1324	0.918068	64018448
SRR15627204	PRJNA731152	AMPLICON	SAMN20992779	SRX11924064	SARS-CoV-2/Human/USA/CA-CDC-FG-085430/2021	Illumina NovaSeq 6000	PAIRED	RT-PCR	VIRAL RNA	Severe acute respiratory syndrome coronavirus 2	Homo sapiens	ILLUMINA	2021-08-11	United States	North America	55	3680.36	3220	0.970906	110053702
SRR15627206	PRJNA731152	AMPLICON	SAMN20992781	SRX11924062	SARS-CoV-2/Human/USA/CA-CDC-FG-085428/2021	Illumina NovaSeq 6000	PAIRED	RT-PCR	VIRAL RNA	Severe acute respiratory syndrome coronavirus 2	Homo sapiens	ILLUMINA	2021-08-11	United States	North America	5	473.058	0	0.120021	14145850
SRR15627208	PRJNA731152	AMPLICON	SAMN20992783	SRX11924060	SARS-CoV-2/Human/USA/CA-CDC-FG-085425/2021	Illumina NovaSeq 6000	PAIRED	RT-PCR	VIRAL RNA	Severe acute respiratory syndrome coronavirus 2	Homo sapiens	ILLUMINA	2021-08-11	United States	North America	54	2751.3	1959	0.941946	82272229
SRR15627210	PRJNA731152	AMPLICON	SAMN20992518	SRX11924058	SARS-CoV-2/Human/USA/NY-CDC-FG-085418/2021	Illumina NovaSeq 6000	PAIRED	RT-PCR	VIRAL RNA	Severe acute respiratory syndrome coronavirus 2	Homo sapiens	ILLUMINA	2021-08-12	United States	North America	26	3421.65	2201	0.620841	102317582
SRR15627211	PRJNA731152	AMPLICON	SAMN20992785	SRX11924057	SARS-CoV-2/Human/USA/CA-CDC-FG-085417/2021	Illumina NovaSeq 6000	PAIRED	RT-PCR	VIRAL RNA	Severe acute respiratory syndrome coronavirus 2	Homo sapiens	ILLUMINA	2021-08-11	United States	North America	80	781.727	294	0.733739	23375968
SRR15627212	PRJNA731152	AMPLICON	SAMN20992786	SRX11924056	SARS-CoV-2/Human/USA/CA-CDC-FG-085415/2021	Illumina NovaSeq 6000	PAIRED	RT-PCR	VIRAL RNA	Severe acute respiratory syndrome coronavirus 2	Homo sapiens	ILLUMINA	2021-08-11	United States	North America	50	3163.78	2599	0.960439	94606386
SRR15627213	PRJNA731152	AMPLICON	SAMN20992519	SRX11924055	SARS-CoV-2/Human/USA/NY-CDC-FG-085413/2021	Illumina NovaSeq 6000	PAIRED	RT-PCR	VIRAL RNA	Severe acute respiratory syndrome coronavirus 2	Homo sapiens	ILLUMINA	2021-08-12	United States	North America	27	3818.13	3363	0.643481	114173499
SRR15627214	PRJNA731152	AMPLICON	SAMN20992520	SRX11924054	SARS-CoV-2/Human/USA/NY-CDC-FG-085407/2021	Illumina NovaSeq 6000	PAIRED	RT-PCR	VIRAL RNA	Severe acute respiratory syndrome coronavirus 2	Homo sapiens	ILLUMINA	2021-08-11	United States	North America	49	4925.9	6400	0.840183	147299080
SRR15627215	PRJNA731152	AMPLICON	SAMN20992521	SRX11924053	SARS-CoV-2/Human/USA/NY-CDC-FG-085406/2021	Illumina NovaSeq 6000	PAIRED	RT-PCR	VIRAL RNA	Severe acute respiratory syndrome coronavirus 2	Homo sapiens	ILLUMINA	2021-08-12	United States	North America	54	5336.99	6444	0.967227	159591946
SRR15627217	PRJNA731152	AMPLICON	SAMN20994224	SRX11924051	SARS-CoV-2/Human/USA/CA-CDC-FG-083781/2021	Illumina NovaSeq 6000	PAIRED	RT-PCR	VIRAL RNA	Severe acute respiratory syndrome coronavirus 2	Homo sapiens	ILLUMINA	2021-08-16	United States	North America	35	4992.58	6565	0.835368	149293138
SRR15627218	PRJNA731152	AMPLICON	SAMN20994225	SRX11924050	SARS-CoV-2/Human/USA/CA-CDC-FG-083780/2021	Illumina NovaSeq 6000	PAIRED	RT-PCR	VIRAL RNA	Severe acute respiratory syndrome coronavirus 2	Homo sapiens	ILLUMINA	2021-08-16	United States	North America	4	192.97	0	0.0467846	5770383
SRR15627219	PRJNA731152	AMPLICON	SAMN20994226	SRX11924049	SARS-CoV-2/Human/USA/CA-CDC-FG-083778/2021	Illumina NovaSeq 6000	PAIRED	RT-PCR	VIRAL RNA	Severe acute respiratory syndrome coronavirus 2	Homo sapiens	ILLUMINA	2021-08-16	United States	North America	50	5684.1	7489	0.962646	169971735
SRR15627220	PRJNA731152	AMPLICON	SAMN20994227	SRX11924048	SARS-CoV-2/Human/USA/CA-CDC-FG-083777/2021	Illumina NovaSeq 6000	PAIRED	RT-PCR	VIRAL RNA	Severe acute respiratory syndrome coronavirus 2	Homo sapiens	ILLUMINA	2021-08-16	United States	North America	55	5159.37	6005	0.969334	154280708
SRR15627221	PRJNA731152	AMPLICON	SAMN20994228	SRX11924047	SARS-CoV-2/Human/USA/CA-CDC-FG-083776/2021	Illumina NovaSeq 6000	PAIRED	RT-PCR	VIRAL RNA	Severe acute respiratory syndrome coronavirus 2	Homo sapiens	ILLUMINA	2021-08-16	United States	North America	57	5625.67	7322	0.963582	168224551
SRR15627222	PRJNA731152	AMPLICON	SAMN20994229	SRX11924046	SARS-CoV-2/Human/USA/CA-CDC-FG-083773/2021	Illumina NovaSeq 6000	PAIRED	RT-PCR	VIRAL RNA	Severe acute respiratory syndrome coronavirus 2	Homo sapiens	ILLUMINA	2021-08-16	United States	North America	36	4789.88	6185	0.809919	143231761
SRR15627223	PRJNA731152	AMPLICON	SAMN20994230	SRX11924045	SARS-CoV-2/Human/USA/CA-CDC-FG-083769/2021	Illumina NovaSeq 6000	PAIRED	RT-PCR	VIRAL RNA	Severe acute respiratory syndrome coronavirus 2	Homo sapiens	ILLUMINA	2021-08-16	United States	North America	56	4497.68	4421	0.960673	134494229
SRR15627225	PRJNA731152	AMPLICON	SAMN20994232	SRX11924043	SARS-CoV-2/Human/USA/CA-CDC-FG-083763/2021	Illumina NovaSeq 6000	PAIRED	RT-PCR	VIRAL RNA	Severe acute respiratory syndrome coronavirus 2	Homo sapiens	ILLUMINA	2021-08-16	United States	North America	38	4761.4	6379	0.78544	142380015
SRR15627227	PRJNA731152	AMPLICON	SAMN20994234	SRX11924041	SARS-CoV-2/Human/USA/CA-CDC-FG-083756/2021	Illumina NovaSeq 6000	PAIRED	RT-PCR	VIRAL RNA	Severe acute respiratory syndrome coronavirus 2	Homo sapiens	ILLUMINA	2021-08-16	United States	North America	23	3438.98	2346	0.614955	102835785
SRR15627228	PRJNA731152	AMPLICON	SAMN20994235	SRX11924040	SARS-CoV-2/Human/USA/CA-CDC-FG-083754/2021	Illumina NovaSeq 6000	PAIRED	RT-PCR	VIRAL RNA	Severe acute respiratory syndrome coronavirus 2	Homo sapiens	ILLUMINA	2021-08-16	United States	North America	38	3640.75	2681	0.641775	108869282
SRR15627229	PRJNA731152	AMPLICON	SAMN20994236	SRX11924039	SARS-CoV-2/Human/USA/CA-CDC-FG-083753/2021	Illumina NovaSeq 6000	PAIRED	RT-PCR	VIRAL RNA	Severe acute respiratory syndrome coronavirus 2	Homo sapiens	ILLUMINA	2021-08-16	United States	North America	20	2105.81	0	0.425342	62969971
SRR15627230	PRJNA731152	AMPLICON	SAMN20994237	SRX11924038	SARS-CoV-2/Human/USA/CA-CDC-FG-083752/2021	Illumina NovaSeq 6000	PAIRED	RT-PCR	VIRAL RNA	Severe acute respiratory syndrome coronavirus 2	Homo sapiens	ILLUMINA	2021-08-16	United States	North America	52	4892.68	5332	0.967696	146305940
SRR15627231	PRJNA731152	AMPLICON	SAMN20994238	SRX11924037	SARS-CoV-2/Human/USA/CA-CDC-FG-083750/2021	Illumina NovaSeq 6000	PAIRED	RT-PCR	VIRAL RNA	Severe acute respiratory syndrome coronavirus 2	Homo sapiens	ILLUMINA	2021-08-16	United States	North America	47	3002.18	2404	0.957496	89774281
SRR15627232	PRJNA731152	AMPLICON	SAMN20994239	SRX11924036	SARS-CoV-2/Human/USA/CA-CDC-FG-083748/2021	Illumina NovaSeq 6000	PAIRED	RT-PCR	VIRAL RNA	Severe acute respiratory syndrome coronavirus 2	Homo sapiens	ILLUMINA	2021-08-16	United States	North America	51	5477.77	7076	0.964285	163801867
SRR15627233	PRJNA731152	AMPLICON	SAMN20994240	SRX11924035	SARS-CoV-2/Human/USA/CA-CDC-FG-083746/2021	Illumina NovaSeq 6000	PAIRED	RT-PCR	VIRAL RNA	Severe acute respiratory syndrome coronavirus 2	Homo sapiens	ILLUMINA	2021-08-16	United States	North America	55	5310.19	6474	0.959034	158790681
SRR15627235	PRJNA731152	AMPLICON	SAMN20994242	SRX11924033	SARS-CoV-2/Human/USA/CA-CDC-FG-083742/2021	Illumina NovaSeq 6000	PAIRED	RT-PCR	VIRAL RNA	Severe acute respiratory syndrome coronavirus 2	Homo sapiens	ILLUMINA	2021-08-16	United States	North America	49	5485.67	7120	0.95977	164038114
SRR15627237	PRJNA731152	AMPLICON	SAMN20994244	SRX11924031	SARS-CoV-2/Human/USA/CA-CDC-FG-083736/2021	Illumina NovaSeq 6000	PAIRED	RT-PCR	VIRAL RNA	Severe acute respiratory syndrome coronavirus 2	Homo sapiens	ILLUMINA	2021-08-16	United States	North America	56	5780.62	7734	0.963014	172857779
SRR15627238	PRJNA731152	AMPLICON	SAMN20994245	SRX11924030	SARS-CoV-2/Human/USA/CA-CDC-FG-083733/2021	Illumina NovaSeq 6000	PAIRED	RT-PCR	VIRAL RNA	Severe acute respiratory syndrome coronavirus 2	Homo sapiens	ILLUMINA	2021-08-16	United States	North America	50	5191.12	6425	0.96589	155229994
SRR15627240	PRJNA731152	AMPLICON	SAMN20994247	SRX11924028	SARS-CoV-2/Human/USA/CA-CDC-FG-083730/2021	Illumina NovaSeq 6000	PAIRED	RT-PCR	VIRAL RNA	Severe acute respiratory syndrome coronavirus 2	Homo sapiens	ILLUMINA	2021-08-16	United States	North America	56	5515.7	7015	0.96502	164936015
SRR15627241	PRJNA731152	AMPLICON	SAMN20994248	SRX11924027	SARS-CoV-2/Human/USA/CA-CDC-FG-083728/2021	Illumina NovaSeq 6000	PAIRED	RT-PCR	VIRAL RNA	Severe acute respiratory syndrome coronavirus 2	Homo sapiens	ILLUMINA	2021-08-16	United States	North America	54	4887.9	5319	0.968899	146162867
SRR15627242	PRJNA731152	AMPLICON	SAMN20994249	SRX11924026	SARS-CoV-2/Human/USA/CA-CDC-FG-083725/2021	Illumina NovaSeq 6000	PAIRED	RT-PCR	VIRAL RNA	Severe acute respiratory syndrome coronavirus 2	Homo sapiens	ILLUMINA	2021-08-16	United States	North America	57	3178.37	2551	0.966291	95042844
SRR15627243	PRJNA731152	AMPLICON	SAMN20994250	SRX11924025	SARS-CoV-2/Human/USA/CA-CDC-FG-083723/2021	Illumina NovaSeq 6000	PAIRED	RT-PCR	VIRAL RNA	Severe acute respiratory syndrome coronavirus 2	Homo sapiens	ILLUMINA	2021-08-16	United States	North America	62	4968.94	5623	0.959268	148586187
SRR15627245	PRJNA731152	AMPLICON	SAMN20994252	SRX11924023	SARS-CoV-2/Human/USA/CA-CDC-FG-083721/2021	Illumina NovaSeq 6000	PAIRED	RT-PCR	VIRAL RNA	Severe acute respiratory syndrome coronavirus 2	Homo sapiens	ILLUMINA	2021-08-16	United States	North America	66	1007.24	593	0.89282	30119434
SRR15627246	PRJNA731152	AMPLICON	SAMN20994253	SRX11924022	SARS-CoV-2/Human/USA/CA-CDC-FG-083719/2021	Illumina NovaSeq 6000	PAIRED	RT-PCR	VIRAL RNA	Severe acute respiratory syndrome coronavirus 2	Homo sapiens	ILLUMINA	2021-08-16	United States	North America	54	2760.39	2103	0.965756	82544051
SRR15627247	PRJNA731152	AMPLICON	SAMN20994254	SRX11924021	SARS-CoV-2/Human/USA/CA-CDC-FG-083717/2021	Illumina NovaSeq 6000	PAIRED	RT-PCR	VIRAL RNA	Severe acute respiratory syndrome coronavirus 2	Homo sapiens	ILLUMINA	2021-08-16	United States	North America	54	3270	2724	0.963816	97782869
SRR15627248	PRJNA731152	AMPLICON	SAMN20992787	SRX11924020	SARS-CoV-2/Human/USA/CA-CDC-FG-085402/2021	Illumina NovaSeq 6000	PAIRED	RT-PCR	VIRAL RNA	Severe acute respiratory syndrome coronavirus 2	Homo sapiens	ILLUMINA	2021-08-11	United States	North America	62	1522.95	898	0.91653	45540636
SRR15627249	PRJNA731152	AMPLICON	SAMN20992788	SRX11924019	SARS-CoV-2/Human/USA/CA-CDC-FG-085401/2021	Illumina NovaSeq 6000	PAIRED	RT-PCR	VIRAL RNA	Severe acute respiratory syndrome coronavirus 2	Homo sapiens	ILLUMINA	2021-08-11	United States	North America	66	1373.52	858	0.907702	41072407
SRR15627250	PRJNA731152	AMPLICON	SAMN20992789	SRX11924018	SARS-CoV-2/Human/USA/CA-CDC-FG-085400/2021	Illumina NovaSeq 6000	PAIRED	RT-PCR	VIRAL RNA	Severe acute respiratory syndrome coronavirus 2	Homo sapiens	ILLUMINA	2021-08-11	United States	North America	62	1750.16	1182	0.934923	52334960
SRR15627251	PRJNA731152	AMPLICON	SAMN20992790	SRX11924017	SARS-CoV-2/Human/USA/CA-CDC-FG-085399/2021	Illumina NovaSeq 6000	PAIRED	RT-PCR	VIRAL RNA	Severe acute respiratory syndrome coronavirus 2	Homo sapiens	ILLUMINA	2021-08-11	United States	North America	61	2934.44	2297	0.950674	87748539
SRR15627252	PRJNA731152	AMPLICON	SAMN20992791	SRX11924016	SARS-CoV-2/Human/USA/CA-CDC-FG-085393/2021	Illumina NovaSeq 6000	PAIRED	RT-PCR	VIRAL RNA	Severe acute respiratory syndrome coronavirus 2	Homo sapiens	ILLUMINA	2021-08-17	United States	North America	32	5026.34	6913	0.819918	150302786
SRR15627254	PRJNA731152	AMPLICON	SAMN20992599	SRX11924014	SARS-CoV-2/Human/USA/NJ-CDC-FG-085387/2021	Illumina NovaSeq 6000	PAIRED	RT-PCR	VIRAL RNA	Severe acute respiratory syndrome coronavirus 2	Homo sapiens	ILLUMINA	2021-08-12	United States	North America	53	4899.1	5348	0.978932	146497879
SRR15627255	PRJNA731152	AMPLICON	SAMN20992793	SRX11924013	SARS-CoV-2/Human/USA/CA-CDC-FG-085376/2021	Illumina NovaSeq 6000	PAIRED	RT-PCR	VIRAL RNA	Severe acute respiratory syndrome coronavirus 2	Homo sapiens	ILLUMINA	2021-08-11	United States	North America	90	462.98	226	0.719225	13844496
SRR15627257	PRJNA731152	AMPLICON	SAMN20992795	SRX11924011	SARS-CoV-2/Human/USA/CA-CDC-FG-085374/2021	Illumina NovaSeq 6000	PAIRED	RT-PCR	VIRAL RNA	Severe acute respiratory syndrome coronavirus 2	Homo sapiens	ILLUMINA	2021-08-11	United States	North America	109	305.917	143	0.607498	9147826
SRR15627259	PRJNA731152	AMPLICON	SAMN20992797	SRX11924009	SARS-CoV-2/Human/USA/CA-CDC-FG-085371/2021	Illumina NovaSeq 6000	PAIRED	RT-PCR	VIRAL RNA	Severe acute respiratory syndrome coronavirus 2	Homo sapiens	ILLUMINA	2021-08-11	United States	North America	87	713.176	406	0.823095	21326093
SRR15627260	PRJNA731152	AMPLICON	SAMN20992600	SRX11924008	SARS-CoV-2/Human/USA/NJ-CDC-FG-085367/2021	Illumina NovaSeq 6000	PAIRED	RT-PCR	VIRAL RNA	Severe acute respiratory syndrome coronavirus 2	Homo sapiens	ILLUMINA	2021-08-11	United States	North America	49	4387.62	4226	0.973213	131202908
SRR15627261	PRJNA731152	AMPLICON	SAMN20992798	SRX11924007	SARS-CoV-2/Human/USA/CA-CDC-FG-085364/2021	Illumina NovaSeq 6000	PAIRED	RT-PCR	VIRAL RNA	Severe acute respiratory syndrome coronavirus 2	Homo sapiens	ILLUMINA	2021-08-11	United States	North America	102	468.884	214	0.707789	14021025
SRR15627264	PRJNA731152	AMPLICON	SAMN20992801	SRX11924004	SARS-CoV-2/Human/USA/CA-CDC-FG-085358/2021	Illumina NovaSeq 6000	PAIRED	RT-PCR	VIRAL RNA	Severe acute respiratory syndrome coronavirus 2	Homo sapiens	ILLUMINA	2021-08-17	United States	North America	44	4540.91	5642	0.792061	135786890
SRR15627265	PRJNA731152	AMPLICON	SAMN20992522	SRX11924003	SARS-CoV-2/Human/USA/NY-CDC-FG-085356/2021	Illumina NovaSeq 6000	PAIRED	RT-PCR	VIRAL RNA	Severe acute respiratory syndrome coronavirus 2	Homo sapiens	ILLUMINA	2021-08-12	United States	North America	22	3650.25	2696	0.632445	109153482
SRR15627266	PRJNA731152	AMPLICON	SAMN20992802	SRX11924002	SARS-CoV-2/Human/USA/CA-CDC-FG-085355/2021	Illumina NovaSeq 6000	PAIRED	RT-PCR	VIRAL RNA	Severe acute respiratory syndrome coronavirus 2	Homo sapiens	ILLUMINA	2021-08-17	United States	North America	50	5791.75	7693	0.963248	173190829
SRR15627267	PRJNA731152	AMPLICON	SAMN20992803	SRX11924001	SARS-CoV-2/Human/USA/CA-CDC-FG-085354/2021	Illumina NovaSeq 6000	PAIRED	RT-PCR	VIRAL RNA	Severe acute respiratory syndrome coronavirus 2	Homo sapiens	ILLUMINA	2021-08-17	United States	North America	53	5501.85	7200	0.971541	164521771
SRR15627269	PRJNA731152	AMPLICON	SAMN20992524	SRX11923999	SARS-CoV-2/Human/USA/NY-CDC-FG-085348/2021	Illumina NovaSeq 6000	PAIRED	RT-PCR	VIRAL RNA	Severe acute respiratory syndrome coronavirus 2	Homo sapiens	ILLUMINA	2021-08-15	United States	North America	95	357.678	199	0.69371	10695647
SRR15627270	PRJNA731152	AMPLICON	SAMN20992804	SRX11923998	SARS-CoV-2/Human/USA/CA-CDC-FG-085343/2021	Illumina NovaSeq 6000	PAIRED	RT-PCR	VIRAL RNA	Severe acute respiratory syndrome coronavirus 2	Homo sapiens	ILLUMINA	2021-08-17	United States	North America	55	5807.77	7815	0.953082	173669767
SRR15627271	PRJNA731152	AMPLICON	SAMN20992469	SRX11924669	SARS-CoV-2/Human/USA/NY-CDC-FG-086048/2021	Illumina NovaSeq 6000	PAIRED	RT-PCR	VIRAL RNA	Severe acute respiratory syndrome coronavirus 2	Homo sapiens	ILLUMINA	2021-08-11	United States	North America	60	5190.07	6318	0.961375	155198803
SRR15627272	PRJNA731152	AMPLICON	SAMN20992470	SRX11924668	SARS-CoV-2/Human/USA/NY-CDC-FG-086045/2021	Illumina NovaSeq 6000	PAIRED	RT-PCR	VIRAL RNA	Severe acute respiratory syndrome coronavirus 2	Homo sapiens	ILLUMINA	2021-08-11	United States	North America	68	1320.82	866	0.897	39496457
SRR15627273	PRJNA731152	AMPLICON	SAMN20992471	SRX11924667	SARS-CoV-2/Human/USA/NY-CDC-FG-086041/2021	Illumina NovaSeq 6000	PAIRED	RT-PCR	VIRAL RNA	Severe acute respiratory syndrome coronavirus 2	Homo sapiens	ILLUMINA	2021-08-12	United States	North America	64	911.565	541	0.851587	27258524
SRR15627274	PRJNA731152	AMPLICON	SAMN20992636	SRX11924666	SARS-CoV-2/Human/USA/CA-CDC-FG-086036/2021	Illumina NovaSeq 6000	PAIRED	RT-PCR	VIRAL RNA	Severe acute respiratory syndrome coronavirus 2	Homo sapiens	ILLUMINA	2021-08-11	United States	North America	51	5831.72	7969	0.950306	174385784
SRR15627275	PRJNA731152	AMPLICON	SAMN20992637	SRX11924665	SARS-CoV-2/Human/USA/CA-CDC-FG-086029/2021	Illumina NovaSeq 6000	PAIRED	RT-PCR	VIRAL RNA	Severe acute respiratory syndrome coronavirus 2	Homo sapiens	ILLUMINA	2021-08-11	United States	North America	51	5985.91	7991	0.941444	178996580
SRR15627276	PRJNA731152	AMPLICON	SAMN20992472	SRX11924664	SARS-CoV-2/Human/USA/NY-CDC-FG-086022/2021	Illumina NovaSeq 6000	PAIRED	RT-PCR	VIRAL RNA	Severe acute respiratory syndrome coronavirus 2	Homo sapiens	ILLUMINA	2021-08-15	United States	North America	56	1465.24	955	0.911414	43814985
SRR15627277	PRJNA731152	AMPLICON	SAMN20992638	SRX11924663	SARS-CoV-2/Human/USA/CA-CDC-FG-086021/2021	Illumina NovaSeq 6000	PAIRED	RT-PCR	VIRAL RNA	Severe acute respiratory syndrome coronavirus 2	Homo sapiens	ILLUMINA	2021-08-11	United States	North America	52	5899.14	7970	0.949403	176401842
SRR15627278	PRJNA731152	AMPLICON	SAMN20992639	SRX11924662	SARS-CoV-2/Human/USA/CA-CDC-FG-086015/2021	Illumina NovaSeq 6000	PAIRED	RT-PCR	VIRAL RNA	Severe acute respiratory syndrome coronavirus 2	Homo sapiens	ILLUMINA	2021-08-11	United States	North America	35	4945.08	7132	0.799217	147872586
SRR15627280	PRJNA731152	AMPLICON	SAMN20992474	SRX11924660	SARS-CoV-2/Human/USA/NY-CDC-FG-085999/2021	Illumina NovaSeq 6000	PAIRED	RT-PCR	VIRAL RNA	Severe acute respiratory syndrome coronavirus 2	Homo sapiens	ILLUMINA	2021-08-12	United States	North America	52	5499.26	7137	0.961542	164444367
SRR15627281	PRJNA731152	AMPLICON	SAMN20992475	SRX11924659	SARS-CoV-2/Human/USA/NY-CDC-FG-085998/2021	Illumina NovaSeq 6000	PAIRED	RT-PCR	VIRAL RNA	Severe acute respiratory syndrome coronavirus 2	Homo sapiens	ILLUMINA	2021-08-11	United States	North America	60	2060.81	1459	0.939504	61624524
SRR15627282	PRJNA731152	AMPLICON	SAMN20992476	SRX11924658	SARS-CoV-2/Human/USA/NY-CDC-FG-085997/2021	Illumina NovaSeq 6000	PAIRED	RT-PCR	VIRAL RNA	Severe acute respiratory syndrome coronavirus 2	Homo sapiens	ILLUMINA	2021-08-12	United States	North America	52	5193.61	6275	0.967997	155304461
SRR15627283	PRJNA731152	AMPLICON	SAMN20992477	SRX11924657	SARS-CoV-2/Human/USA/NY-CDC-FG-085980/2021	Illumina NovaSeq 6000	PAIRED	RT-PCR	VIRAL RNA	Severe acute respiratory syndrome coronavirus 2	Homo sapiens	ILLUMINA	2021-08-12	United States	North America	58	5174.42	6056	0.973615	154730657
SRR15627285	PRJNA731152	AMPLICON	SAMN20992478	SRX11924655	SARS-CoV-2/Human/USA/NY-CDC-FG-085956/2021	Illumina NovaSeq 6000	PAIRED	RT-PCR	VIRAL RNA	Severe acute respiratory syndrome coronavirus 2	Homo sapiens	ILLUMINA	2021-08-12	United States	North America	72	1514.94	926	0.916329	45301371
SRR15627286	PRJNA731152	AMPLICON	SAMN20992479	SRX11924654	SARS-CoV-2/Human/USA/NY-CDC-FG-085953/2021	Illumina NovaSeq 6000	PAIRED	RT-PCR	VIRAL RNA	Severe acute respiratory syndrome coronavirus 2	Homo sapiens	ILLUMINA	2021-08-12	United States	North America	48	5552.8	7033	0.967629	166045332
SRR15627287	PRJNA731152	AMPLICON	SAMN20993126	SRX11924653	SARS-CoV-2/Human/USA/CA-CDC-FG-084557/2021	Illumina NovaSeq 6000	PAIRED	RT-PCR	VIRAL RNA	Severe acute respiratory syndrome coronavirus 2	Homo sapiens	ILLUMINA	2021-08-17	United States	North America	60	836.123	488	0.863525	25002579
SRR15627288	PRJNA731152	AMPLICON	SAMN20993127	SRX11924652	SARS-CoV-2/Human/USA/CA-CDC-FG-084556/2021	Illumina NovaSeq 6000	PAIRED	RT-PCR	VIRAL RNA	Severe acute respiratory syndrome coronavirus 2	Homo sapiens	ILLUMINA	2021-08-17	United States	North America	55	5523.51	7380	0.956024	165169425
SRR15627289	PRJNA731152	AMPLICON	SAMN20993128	SRX11924651	SARS-CoV-2/Human/USA/CA-CDC-FG-084554/2021	Illumina NovaSeq 6000	PAIRED	RT-PCR	VIRAL RNA	Severe acute respiratory syndrome coronavirus 2	Homo sapiens	ILLUMINA	2021-08-17	United States	North America	114	282.568	125	0.570846	8449617
SRR15627290	PRJNA731152	AMPLICON	SAMN20993129	SRX11924650	SARS-CoV-2/Human/USA/CA-CDC-FG-084553/2021	Illumina NovaSeq 6000	PAIRED	RT-PCR	VIRAL RNA	Severe acute respiratory syndrome coronavirus 2	Homo sapiens	ILLUMINA	2021-08-17	United States	North America	37	3317.84	2131	0.633114	99213345
SRR15627292	PRJNA731152	AMPLICON	SAMN20993131	SRX11924648	SARS-CoV-2/Human/USA/CA-CDC-FG-084548/2021	Illumina NovaSeq 6000	PAIRED	RT-PCR	VIRAL RNA	Severe acute respiratory syndrome coronavirus 2	Homo sapiens	ILLUMINA	2021-08-17	United States	North America	62	801.362	467	0.849212	23963122
SRR15627294	PRJNA731152	AMPLICON	SAMN20993133	SRX11924646	SARS-CoV-2/Human/USA/CA-CDC-FG-084539/2021	Illumina NovaSeq 6000	PAIRED	RT-PCR	VIRAL RNA	Severe acute respiratory syndrome coronavirus 2	Homo sapiens	ILLUMINA	2021-08-17	United States	North America	105	234.997	118	0.551149	7027110
SRR15627295	PRJNA731152	AMPLICON	SAMN20993134	SRX11924645	SARS-CoV-2/Human/USA/CA-CDC-FG-084538/2021	Illumina NovaSeq 6000	PAIRED	RT-PCR	VIRAL RNA	Severe acute respiratory syndrome coronavirus 2	Homo sapiens	ILLUMINA	2021-08-17	United States	North America	71	750.044	427	0.825402	22428558
SRR15627298	PRJNA731152	AMPLICON	SAMN20993136	SRX11924642	SARS-CoV-2/Human/USA/CA-CDC-FG-084533/2021	Illumina NovaSeq 6000	PAIRED	RT-PCR	VIRAL RNA	Severe acute respiratory syndrome coronavirus 2	Homo sapiens	ILLUMINA	2021-08-17	United States	North America	56	2704.51	2126	0.963917	80872865
SRR15627299	PRJNA731152	AMPLICON	SAMN20993137	SRX11924641	SARS-CoV-2/Human/USA/CA-CDC-FG-084531/2021	Illumina NovaSeq 6000	PAIRED	RT-PCR	VIRAL RNA	Severe acute respiratory syndrome coronavirus 2	Homo sapiens	ILLUMINA	2021-08-17	United States	North America	54	3458.14	2941	0.966057	103408768
SRR15627300	PRJNA731152	AMPLICON	SAMN20993138	SRX11924640	SARS-CoV-2/Human/USA/CA-CDC-FG-084530/2021	Illumina NovaSeq 6000	PAIRED	RT-PCR	VIRAL RNA	Severe acute respiratory syndrome coronavirus 2	Homo sapiens	ILLUMINA	2021-08-16	United States	North America	48	5573.59	7090	0.968598	166666949
SRR15627302	PRJNA731152	AMPLICON	SAMN20993140	SRX11924638	SARS-CoV-2/Human/USA/CA-CDC-FG-084521/2021	Illumina NovaSeq 6000	PAIRED	RT-PCR	VIRAL RNA	Severe acute respiratory syndrome coronavirus 2	Homo sapiens	ILLUMINA	2021-08-17	United States	North America	52	5616.84	7095	0.969401	167960247
SRR15627303	PRJNA731152	AMPLICON	SAMN20993141	SRX11924637	SARS-CoV-2/Human/USA/CA-CDC-FG-084520/2021	Illumina NovaSeq 6000	PAIRED	RT-PCR	VIRAL RNA	Severe acute respiratory syndrome coronavirus 2	Homo sapiens	ILLUMINA	2021-08-17	United States	North America	54	3102.86	2344	0.954954	92784769
SRR15627304	PRJNA731152	AMPLICON	SAMN20993142	SRX11924636	SARS-CoV-2/Human/USA/CA-CDC-FG-084519/2021	Illumina NovaSeq 6000	PAIRED	RT-PCR	VIRAL RNA	Severe acute respiratory syndrome coronavirus 2	Homo sapiens	ILLUMINA	2021-08-17	United States	North America	77	1598.49	790	0.86289	47799636
SRR15627306	PRJNA731152	AMPLICON	SAMN20993144	SRX11924634	SARS-CoV-2/Human/USA/CA-CDC-FG-084517/2021	Illumina NovaSeq 6000	PAIRED	RT-PCR	VIRAL RNA	Severe acute respiratory syndrome coronavirus 2	Homo sapiens	ILLUMINA	2021-08-17	United States	North America	7	822.064	0	0.187406	24582177
SRR15627307	PRJNA731152	AMPLICON	SAMN20993145	SRX11924633	SARS-CoV-2/Human/USA/CA-CDC-FG-084514/2021	Illumina NovaSeq 6000	PAIRED	RT-PCR	VIRAL RNA	Severe acute respiratory syndrome coronavirus 2	Homo sapiens	ILLUMINA	2021-08-17	United States	North America	33	3974.04	3503	0.792964	118835830
SRR15627309	PRJNA731152	AMPLICON	SAMN20992586	SRX11924631	SARS-CoV-2/Human/USA/NY-CDC-FG-084512/2021	Illumina NovaSeq 6000	PAIRED	RT-PCR	VIRAL RNA	Severe acute respiratory syndrome coronavirus 2	Homo sapiens	ILLUMINA	2021-08-11	United States	North America	73	1896.45	1353	0.924489	56709651
SRR15627310	PRJNA731152	AMPLICON	SAMN20993147	SRX11924630	SARS-CoV-2/Human/USA/CA-CDC-FG-084509/2021	Illumina NovaSeq 6000	PAIRED	RT-PCR	VIRAL RNA	Severe acute respiratory syndrome coronavirus 2	Homo sapiens	ILLUMINA	2021-08-16	United States	North America	64	5838.9	7893	0.954553	174600746
SRR15627312	PRJNA731152	AMPLICON	SAMN20993149	SRX11924628	SARS-CoV-2/Human/USA/CA-CDC-FG-084506/2021	Illumina NovaSeq 6000	PAIRED	RT-PCR	VIRAL RNA	Severe acute respiratory syndrome coronavirus 2	Homo sapiens	ILLUMINA	2021-08-17	United States	North America	56	4329.86	4140	0.969936	129475843
SRR15627313	PRJNA731152	AMPLICON	SAMN20993150	SRX11924627	SARS-CoV-2/Human/USA/CA-CDC-FG-084505/2021	Illumina NovaSeq 6000	PAIRED	RT-PCR	VIRAL RNA	Severe acute respiratory syndrome coronavirus 2	Homo sapiens	ILLUMINA	2021-08-16	United States	North America	48	5817.18	7911	0.953817	173951247
SRR15627314	PRJNA731152	AMPLICON	SAMN20993151	SRX11924626	SARS-CoV-2/Human/USA/CA-CDC-FG-084501/2021	Illumina NovaSeq 6000	PAIRED	RT-PCR	VIRAL RNA	Severe acute respiratory syndrome coronavirus 2	Homo sapiens	ILLUMINA	2021-08-17	United States	North America	57	4570.06	4549	0.975788	136658515
SRR15627316	PRJNA731152	AMPLICON	SAMN20993153	SRX11924624	SARS-CoV-2/Human/USA/CA-CDC-FG-084496/2021	Illumina NovaSeq 6000	PAIRED	RT-PCR	VIRAL RNA	Severe acute respiratory syndrome coronavirus 2	Homo sapiens	ILLUMINA	2021-08-17	United States	North America	63	1695	1056	0.913688	50685658
SRR15627317	PRJNA731152	AMPLICON	SAMN20993154	SRX11924623	SARS-CoV-2/Human/USA/CA-CDC-FG-084495/2021	Illumina NovaSeq 6000	PAIRED	RT-PCR	VIRAL RNA	Severe acute respiratory syndrome coronavirus 2	Homo sapiens	ILLUMINA	2021-08-17	United States	North America	50	3082.57	2549	0.969167	92178078
SRR15627318	PRJNA731152	AMPLICON	SAMN20993155	SRX11924622	SARS-CoV-2/Human/USA/CA-CDC-FG-084494/2021	Illumina NovaSeq 6000	PAIRED	RT-PCR	VIRAL RNA	Severe acute respiratory syndrome coronavirus 2	Homo sapiens	ILLUMINA	2021-08-17	United States	North America	63	2799.89	2277	0.962847	83725213
SRR15627319	PRJNA731152	AMPLICON	SAMN20992830	SRX11924621	SARS-CoV-2/Human/USA/CA-CDC-FG-085239/2021	Illumina NovaSeq 6000	PAIRED	RT-PCR	VIRAL RNA	Severe acute respiratory syndrome coronavirus 2	Homo sapiens	ILLUMINA	2021-08-17	United States	North America	56	5062.97	5985	0.967328	151398141
SRR15627320	PRJNA731152	AMPLICON	SAMN20992537	SRX11924620	SARS-CoV-2/Human/USA/NY-CDC-FG-085238/2021	Illumina NovaSeq 6000	PAIRED	RT-PCR	VIRAL RNA	Severe acute respiratory syndrome coronavirus 2	Homo sapiens	ILLUMINA	2021-08-12	United States	North America	23	3427.15	2024	0.613617	102482088
SRR15627321	PRJNA731152	AMPLICON	SAMN20992538	SRX11924619	SARS-CoV-2/Human/USA/NY-CDC-FG-085237/2021	Illumina NovaSeq 6000	PAIRED	RT-PCR	VIRAL RNA	Severe acute respiratory syndrome coronavirus 2	Homo sapiens	ILLUMINA	2021-08-11	United States	North America	89	618.987	339	0.789218	18509576
SRR15627322	PRJNA731152	AMPLICON	SAMN20992831	SRX11924618	SARS-CoV-2/Human/USA/CA-CDC-FG-085236/2021	Illumina NovaSeq 6000	PAIRED	RT-PCR	VIRAL RNA	Severe acute respiratory syndrome coronavirus 2	Homo sapiens	ILLUMINA	2021-08-17	United States	North America	22	3687.65	2835	0.633114	110271835
SRR15627324	PRJNA731152	AMPLICON	SAMN20992833	SRX11924616	SARS-CoV-2/Human/USA/CA-CDC-FG-085234/2021	Illumina NovaSeq 6000	PAIRED	RT-PCR	VIRAL RNA	Severe acute respiratory syndrome coronavirus 2	Homo sapiens	ILLUMINA	2021-08-17	United States	North America	57	5441.5	7047	0.969635	162717260
SRR15627325	PRJNA731152	AMPLICON	SAMN20992834	SRX11924615	SARS-CoV-2/Human/USA/CA-CDC-FG-085233/2021	Illumina NovaSeq 6000	PAIRED	RT-PCR	VIRAL RNA	Severe acute respiratory syndrome coronavirus 2	Homo sapiens	ILLUMINA	2021-08-17	United States	North America	54	5429.83	6864	0.967094	162368279
SRR15627326	PRJNA731152	AMPLICON	SAMN20992539	SRX11924614	SARS-CoV-2/Human/USA/NY-CDC-FG-085231/2021	Illumina NovaSeq 6000	PAIRED	RT-PCR	VIRAL RNA	Severe acute respiratory syndrome coronavirus 2	Homo sapiens	ILLUMINA	2021-08-12	United States	North America	79	459.304	238	0.741564	13734580
SRR15627327	PRJNA731152	AMPLICON	SAMN20992835	SRX11924613	SARS-CoV-2/Human/USA/CA-CDC-FG-085228/2021	Illumina NovaSeq 6000	PAIRED	RT-PCR	VIRAL RNA	Severe acute respiratory syndrome coronavirus 2	Homo sapiens	ILLUMINA	2021-08-17	United States	North America	40	4755.24	5383	0.85376	142195826
SRR15627328	PRJNA731152	AMPLICON	SAMN20992836	SRX11924612	SARS-CoV-2/Human/USA/CA-CDC-FG-085226/2021	Illumina NovaSeq 6000	PAIRED	RT-PCR	VIRAL RNA	Severe acute respiratory syndrome coronavirus 2	Homo sapiens	ILLUMINA	2021-08-17	United States	North America	56	4683.42	4794	0.977327	140048196
SRR15627331	PRJNA731152	AMPLICON	SAMN20992838	SRX11924609	SARS-CoV-2/Human/USA/CA-CDC-FG-085222/2021	Illumina NovaSeq 6000	PAIRED	RT-PCR	VIRAL RNA	Severe acute respiratory syndrome coronavirus 2	Homo sapiens	ILLUMINA	2021-08-17	United States	North America	55	5394.4	6572	0.971107	161308757
SRR15627333	PRJNA731152	AMPLICON	SAMN20992840	SRX11924607	SARS-CoV-2/Human/USA/CA-CDC-FG-085216/2021	Illumina NovaSeq 6000	PAIRED	RT-PCR	VIRAL RNA	Severe acute respiratory syndrome coronavirus 2	Homo sapiens	ILLUMINA	2021-08-17	United States	North America	51	4622.52	4574	0.975855	138227072
SRR15627335	PRJNA731152	AMPLICON	SAMN20992841	SRX11924605	SARS-CoV-2/Human/USA/CA-CDC-FG-085211/2021	Illumina NovaSeq 6000	PAIRED	RT-PCR	VIRAL RNA	Severe acute respiratory syndrome coronavirus 2	Homo sapiens	ILLUMINA	2021-08-17	United States	North America	55	5918.55	7977	0.94753	176982312
SRR15627336	PRJNA731152	AMPLICON	SAMN20992842	SRX11924604	SARS-CoV-2/Human/USA/CA-CDC-FG-085210/2021	Illumina NovaSeq 6000	PAIRED	RT-PCR	VIRAL RNA	Severe acute respiratory syndrome coronavirus 2	Homo sapiens	ILLUMINA	2021-08-17	United States	North America	57	5111.88	5984	0.966826	152860531
SRR15627340	PRJNA731152	AMPLICON	SAMN20992845	SRX11924600	SARS-CoV-2/Human/USA/CA-CDC-FG-085203/2021	Illumina NovaSeq 6000	PAIRED	RT-PCR	VIRAL RNA	Severe acute respiratory syndrome coronavirus 2	Homo sapiens	ILLUMINA	2021-08-17	United States	North America	57	4480.43	4331	0.97007	133978199
SRR15627341	PRJNA731152	AMPLICON	SAMN20992846	SRX11924599	SARS-CoV-2/Human/USA/CA-CDC-FG-085202/2021	Illumina NovaSeq 6000	PAIRED	RT-PCR	VIRAL RNA	Severe acute respiratory syndrome coronavirus 2	Homo sapiens	ILLUMINA	2021-08-17	United States	North America	52	5883.32	7920	0.948968	175929016
SRR15627342	PRJNA731152	AMPLICON	SAMN20992847	SRX11924598	SARS-CoV-2/Human/USA/CA-CDC-FG-085201/2021	Illumina NovaSeq 6000	PAIRED	RT-PCR	VIRAL RNA	Severe acute respiratory syndrome coronavirus 2	Homo sapiens	ILLUMINA	2021-08-17	United States	North America	35	4929.85	7019	0.796107	147417204
SRR15627343	PRJNA731152	AMPLICON	SAMN20992848	SRX11924597	SARS-CoV-2/Human/USA/CA-CDC-FG-085199/2021	Illumina NovaSeq 6000	PAIRED	RT-PCR	VIRAL RNA	Severe acute respiratory syndrome coronavirus 2	Homo sapiens	ILLUMINA	2021-08-17	United States	North America	31	4029.32	3650	0.755008	120488813
SRR15627345	PRJNA731152	AMPLICON	SAMN20992850	SRX11924595	SARS-CoV-2/Human/USA/CA-CDC-FG-085197/2021	Illumina NovaSeq 6000	PAIRED	RT-PCR	VIRAL RNA	Severe acute respiratory syndrome coronavirus 2	Homo sapiens	ILLUMINA	2021-08-17	United States	North America	54	4802.35	5223	0.976056	143604737
SRR15627346	PRJNA731152	AMPLICON	SAMN20992851	SRX11924594	SARS-CoV-2/Human/USA/CA-CDC-FG-085196/2021	Illumina NovaSeq 6000	PAIRED	RT-PCR	VIRAL RNA	Severe acute respiratory syndrome coronavirus 2	Homo sapiens	ILLUMINA	2021-08-17	United States	North America	53	4603.09	4508	0.973347	137646111
SRR15627347	PRJNA731152	AMPLICON	SAMN20992852	SRX11924593	SARS-CoV-2/Human/USA/CA-CDC-FG-085194/2021	Illumina NovaSeq 6000	PAIRED	RT-PCR	VIRAL RNA	Severe acute respiratory syndrome coronavirus 2	Homo sapiens	ILLUMINA	2021-08-17	United States	North America	59	1612.66	1049	0.920075	48223406
SRR15627348	PRJNA731152	AMPLICON	SAMN20992853	SRX11924592	SARS-CoV-2/Human/USA/CA-CDC-FG-085193/2021	Illumina NovaSeq 6000	PAIRED	RT-PCR	VIRAL RNA	Severe acute respiratory syndrome coronavirus 2	Homo sapiens	ILLUMINA	2021-08-17	United States	North America	33	4861.69	6390	0.812527	145379165
SRR15627349	PRJNA731152	AMPLICON	SAMN20992854	SRX11924591	SARS-CoV-2/Human/USA/CA-CDC-FG-085192/2021	Illumina NovaSeq 6000	PAIRED	RT-PCR	VIRAL RNA	Severe acute respiratory syndrome coronavirus 2	Homo sapiens	ILLUMINA	2021-08-17	United States	North America	54	5202.25	6308	0.970337	155562815
SRR15627351	PRJNA731152	AMPLICON	SAMN20993156	SRX11924589	SARS-CoV-2/Human/USA/CA-CDC-FG-084491/2021	Illumina NovaSeq 6000	PAIRED	RT-PCR	VIRAL RNA	Severe acute respiratory syndrome coronavirus 2	Homo sapiens	ILLUMINA	2021-08-17	United States	North America	51	5497.92	6754	0.972912	164404393
SRR15627352	PRJNA731152	AMPLICON	SAMN20993157	SRX11924588	SARS-CoV-2/Human/USA/CA-CDC-FG-084488/2021	Illumina NovaSeq 6000	PAIRED	RT-PCR	VIRAL RNA	Severe acute respiratory syndrome coronavirus 2	Homo sapiens	ILLUMINA	2021-08-17	United States	North America	52	5252.99	6248	0.977628	157080249
SRR15627354	PRJNA731152	AMPLICON	SAMN20992587	SRX11924586	SARS-CoV-2/Human/USA/NY-CDC-FG-084485/2021	Illumina NovaSeq 6000	PAIRED	RT-PCR	VIRAL RNA	Severe acute respiratory syndrome coronavirus 2	Homo sapiens	ILLUMINA	2021-08-12	United States	North America	64	899.276	534	0.863826	26891043
SRR15627355	PRJNA731152	AMPLICON	SAMN20993159	SRX11924585	SARS-CoV-2/Human/USA/CA-CDC-FG-084482/2021	Illumina NovaSeq 6000	PAIRED	RT-PCR	VIRAL RNA	Severe acute respiratory syndrome coronavirus 2	Homo sapiens	ILLUMINA	2021-08-16	United States	North America	54	3394.12	2951	0.971341	101494295
SRR15627356	PRJNA731152	AMPLICON	SAMN20993160	SRX11924584	SARS-CoV-2/Human/USA/CA-CDC-FG-084481/2021	Illumina NovaSeq 6000	PAIRED	RT-PCR	VIRAL RNA	Severe acute respiratory syndrome coronavirus 2	Homo sapiens	ILLUMINA	2021-08-17	United States	North America	57	1826.68	1249	0.945658	54623074
SRR15627357	PRJNA731152	AMPLICON	SAMN20993161	SRX11924583	SARS-CoV-2/Human/USA/CA-CDC-FG-084479/2021	Illumina NovaSeq 6000	PAIRED	RT-PCR	VIRAL RNA	Severe acute respiratory syndrome coronavirus 2	Homo sapiens	ILLUMINA	2021-08-17	United States	North America	57	1340.97	772	0.927599	40098953
SRR15627358	PRJNA731152	AMPLICON	SAMN20993162	SRX11924582	SARS-CoV-2/Human/USA/CA-CDC-FG-084477/2021	Illumina NovaSeq 6000	PAIRED	RT-PCR	VIRAL RNA	Severe acute respiratory syndrome coronavirus 2	Homo sapiens	ILLUMINA	2021-08-17	United States	North America	22	2299.47	0	0.444169	68760952
SRR15627361	PRJNA731152	AMPLICON	SAMN20992588	SRX11924579	SARS-CoV-2/Human/USA/NY-CDC-FG-084472/2021	Illumina NovaSeq 6000	PAIRED	RT-PCR	VIRAL RNA	Severe acute respiratory syndrome coronavirus 2	Homo sapiens	ILLUMINA	2021-08-12	United States	North America	18	1355.51	0	0.308966	40533721
SRR15627362	PRJNA731152	AMPLICON	SAMN20993165	SRX11924578	SARS-CoV-2/Human/USA/CA-CDC-FG-084471/2021	Illumina NovaSeq 6000	PAIRED	RT-PCR	VIRAL RNA	Severe acute respiratory syndrome coronavirus 2	Homo sapiens	ILLUMINA	2021-08-17	United States	North America	56	5654.82	7350	0.96395	169096095
SRR15627364	PRJNA731152	AMPLICON	SAMN20993167	SRX11924576	SARS-CoV-2/Human/USA/CA-CDC-FG-084466/2021	Illumina NovaSeq 6000	PAIRED	RT-PCR	VIRAL RNA	Severe acute respiratory syndrome coronavirus 2	Homo sapiens	ILLUMINA	2021-08-16	United States	North America	66	1926.58	1130	0.915728	57610525
SRR15627365	PRJNA731152	AMPLICON	SAMN20993168	SRX11924575	SARS-CoV-2/Human/USA/CA-CDC-FG-084465/2021	Illumina NovaSeq 6000	PAIRED	RT-PCR	VIRAL RNA	Severe acute respiratory syndrome coronavirus 2	Homo sapiens	ILLUMINA	2021-08-17	United States	North America	54	2348.87	1353	0.89884	70238127
SRR15627366	PRJNA731152	AMPLICON	SAMN20993169	SRX11924574	SARS-CoV-2/Human/USA/CA-CDC-FG-084464/2021	Illumina NovaSeq 6000	PAIRED	RT-PCR	VIRAL RNA	Severe acute respiratory syndrome coronavirus 2	Homo sapiens	ILLUMINA	2021-08-17	United States	North America	72	991.154	503	0.833361	29638478
SRR15627367	PRJNA731152	AMPLICON	SAMN20993170	SRX11924573	SARS-CoV-2/Human/USA/CA-CDC-FG-084463/2021	Illumina NovaSeq 6000	PAIRED	RT-PCR	VIRAL RNA	Severe acute respiratory syndrome coronavirus 2	Homo sapiens	ILLUMINA	2021-08-17	United States	North America	63	1462.88	769	0.900813	43744368
SRR15627368	PRJNA731152	AMPLICON	SAMN20993171	SRX11924572	SARS-CoV-2/Human/USA/CA-CDC-FG-084462/2021	Illumina NovaSeq 6000	PAIRED	RT-PCR	VIRAL RNA	Severe acute respiratory syndrome coronavirus 2	Homo sapiens	ILLUMINA	2021-08-17	United States	North America	52	3275.74	2664	0.96803	97954359
SRR15627370	PRJNA731152	AMPLICON	SAMN20993172	SRX11924570	SARS-CoV-2/Human/USA/CA-CDC-FG-084460/2021	Illumina NovaSeq 6000	PAIRED	RT-PCR	VIRAL RNA	Severe acute respiratory syndrome coronavirus 2	Homo sapiens	ILLUMINA	2021-08-17	United States	North America	72	810.85	430	0.843828	24246851
SRR15627371	PRJNA731152	AMPLICON	SAMN20993173	SRX11924569	SARS-CoV-2/Human/USA/CA-CDC-FG-084457/2021	Illumina NovaSeq 6000	PAIRED	RT-PCR	VIRAL RNA	Severe acute respiratory syndrome coronavirus 2	Homo sapiens	ILLUMINA	2021-08-16	United States	North America	31	4435.24	4841	0.79069	132626837
SRR15627372	PRJNA731152	AMPLICON	SAMN20993174	SRX11924568	SARS-CoV-2/Human/USA/CA-CDC-FG-084456/2021	Illumina NovaSeq 6000	PAIRED	RT-PCR	VIRAL RNA	Severe acute respiratory syndrome coronavirus 2	Homo sapiens	ILLUMINA	2021-08-17	United States	North America	50	5422.7	6952	0.968799	162154891
SRR15627373	PRJNA731152	AMPLICON	SAMN20993175	SRX11924567	SARS-CoV-2/Human/USA/CA-CDC-FG-084455/2021	Illumina NovaSeq 6000	PAIRED	RT-PCR	VIRAL RNA	Severe acute respiratory syndrome coronavirus 2	Homo sapiens	ILLUMINA	2021-08-17	United States	North America	52	5456.79	7243	0.959603	163174527
SRR15627374	PRJNA731152	AMPLICON	SAMN20992590	SRX11924566	SARS-CoV-2/Human/USA/NY-CDC-FG-084452/2021	Illumina NovaSeq 6000	PAIRED	RT-PCR	VIRAL RNA	Severe acute respiratory syndrome coronavirus 2	Homo sapiens	ILLUMINA	2021-08-11	United States	North America	56	3630.44	3141	0.952613	108561094
SRR15627377	PRJNA731152	AMPLICON	SAMN20993178	SRX11924563	SARS-CoV-2/Human/USA/CA-CDC-FG-084447/2021	Illumina NovaSeq 6000	PAIRED	RT-PCR	VIRAL RNA	Severe acute respiratory syndrome coronavirus 2	Homo sapiens	ILLUMINA	2021-08-17	United States	North America	84	680.814	341	0.802528	20358379
SRR15627378	PRJNA731152	AMPLICON	SAMN20993179	SRX11924562	SARS-CoV-2/Human/USA/CA-CDC-FG-084442/2021	Illumina NovaSeq 6000	PAIRED	RT-PCR	VIRAL RNA	Severe acute respiratory syndrome coronavirus 2	Homo sapiens	ILLUMINA	2021-08-17	United States	North America	51	5075.83	5520	0.973949	151782520
SRR15627379	PRJNA731152	AMPLICON	SAMN20993180	SRX11924561	SARS-CoV-2/Human/USA/CA-CDC-FG-084440/2021	Illumina NovaSeq 6000	PAIRED	RT-PCR	VIRAL RNA	Severe acute respiratory syndrome coronavirus 2	Homo sapiens	ILLUMINA	2021-08-17	United States	North America	50	5120.58	5803	0.97425	153120796
SRR15627380	PRJNA731152	AMPLICON	SAMN20993181	SRX11924560	SARS-CoV-2/Human/USA/CA-CDC-FG-084439/2021	Illumina NovaSeq 6000	PAIRED	RT-PCR	VIRAL RNA	Severe acute respiratory syndrome coronavirus 2	Homo sapiens	ILLUMINA	2021-08-17	United States	North America	64	2048.22	1392	0.942013	61248046
SRR15627381	PRJNA731152	AMPLICON	SAMN20993182	SRX11924559	SARS-CoV-2/Human/USA/CA-CDC-FG-084438/2021	Illumina NovaSeq 6000	PAIRED	RT-PCR	VIRAL RNA	Severe acute respiratory syndrome coronavirus 2	Homo sapiens	ILLUMINA	2021-08-17	United States	North America	88	585.17	277	0.762599	17498332
SRR15627383	PRJNA731152	AMPLICON	SAMN20993399	SRX11924557	SARS-CoV-2/Human/USA/CA-CDC-FG-084058/2021	Illumina NovaSeq 6000	PAIRED	RT-PCR	VIRAL RNA	Severe acute respiratory syndrome coronavirus 2	Homo sapiens	ILLUMINA	2021-08-16	United States	North America	26	3285.59	2088	0.616895	98248974
SRR15627384	PRJNA731152	AMPLICON	SAMN20993400	SRX11924556	SARS-CoV-2/Human/USA/CA-CDC-FG-084055/2021	Illumina NovaSeq 6000	PAIRED	RT-PCR	VIRAL RNA	Severe acute respiratory syndrome coronavirus 2	Homo sapiens	ILLUMINA	2021-08-16	United States	North America	11	580.374	0	0.139083	17354920
SRR15627385	PRJNA731152	AMPLICON	SAMN20993401	SRX11924555	SARS-CoV-2/Human/USA/CA-CDC-FG-084053/2021	Illumina NovaSeq 6000	PAIRED	RT-PCR	VIRAL RNA	Severe acute respiratory syndrome coronavirus 2	Homo sapiens	ILLUMINA	2021-08-16	United States	North America	53	5798.92	7750	0.959837	173405107
SRR15627386	PRJNA731152	AMPLICON	SAMN20993402	SRX11924554	SARS-CoV-2/Human/USA/CA-CDC-FG-084052/2021	Illumina NovaSeq 6000	PAIRED	RT-PCR	VIRAL RNA	Severe acute respiratory syndrome coronavirus 2	Homo sapiens	ILLUMINA	2021-08-16	United States	North America	30	3333.77	2145	0.627295	99689855
SRR15627387	PRJNA731152	AMPLICON	SAMN20993403	SRX11924553	SARS-CoV-2/Human/USA/CA-CDC-FG-084051/2021	Illumina NovaSeq 6000	PAIRED	RT-PCR	VIRAL RNA	Severe acute respiratory syndrome coronavirus 2	Homo sapiens	ILLUMINA	2021-08-16	United States	North America	52	5263.73	6809	0.960238	157401316
SRR15627388	PRJNA731152	AMPLICON	SAMN20993404	SRX11924552	SARS-CoV-2/Human/USA/CA-CDC-FG-084050/2021	Illumina NovaSeq 6000	PAIRED	RT-PCR	VIRAL RNA	Severe acute respiratory syndrome coronavirus 2	Homo sapiens	ILLUMINA	2021-08-17	United States	North America	66	1160.78	690	0.897268	34710934
SRR15627389	PRJNA731152	AMPLICON	SAMN20993405	SRX11924551	SARS-CoV-2/Human/USA/CA-CDC-FG-084049/2021	Illumina NovaSeq 6000	PAIRED	RT-PCR	VIRAL RNA	Severe acute respiratory syndrome coronavirus 2	Homo sapiens	ILLUMINA	2021-08-16	United States	North America	24	3574.55	2489	0.635555	106889736
SRR15627390	PRJNA731152	AMPLICON	SAMN20993406	SRX11924550	SARS-CoV-2/Human/USA/CA-CDC-FG-084048/2021	Illumina NovaSeq 6000	PAIRED	RT-PCR	VIRAL RNA	Severe acute respiratory syndrome coronavirus 2	Homo sapiens	ILLUMINA	2021-08-16	United States	North America	54	3169.23	2649	0.961776	94769384
SRR15627393	PRJNA731152	AMPLICON	SAMN20993409	SRX11924547	SARS-CoV-2/Human/USA/CA-CDC-FG-084041/2021	Illumina NovaSeq 6000	PAIRED	RT-PCR	VIRAL RNA	Severe acute respiratory syndrome coronavirus 2	Homo sapiens	ILLUMINA	2021-08-16	United States	North America	67	2176.88	1365	0.938568	65095383
SRR15627394	PRJNA731152	AMPLICON	SAMN20993410	SRX11924546	SARS-CoV-2/Human/USA/CA-CDC-FG-084038/2021	Illumina NovaSeq 6000	PAIRED	RT-PCR	VIRAL RNA	Severe acute respiratory syndrome coronavirus 2	Homo sapiens	ILLUMINA	2021-08-16	United States	North America	56	5386.48	7021	0.960907	161071901
SRR15627395	PRJNA731152	AMPLICON	SAMN20993411	SRX11924545	SARS-CoV-2/Human/USA/CA-CDC-FG-084034/2021	Illumina NovaSeq 6000	PAIRED	RT-PCR	VIRAL RNA	Severe acute respiratory syndrome coronavirus 2	Homo sapiens	ILLUMINA	2021-08-16	United States	North America	96	276.795	157	0.665886	8277001
SRR15627396	PRJNA731152	AMPLICON	SAMN20993412	SRX11924544	SARS-CoV-2/Human/USA/CA-CDC-FG-084033/2021	Illumina NovaSeq 6000	PAIRED	RT-PCR	VIRAL RNA	Severe acute respiratory syndrome coronavirus 2	Homo sapiens	ILLUMINA	2021-08-16	United States	North America	27	3793.73	3263	0.682406	113443911
SRR15627397	PRJNA731152	AMPLICON	SAMN20993413	SRX11924543	SARS-CoV-2/Human/USA/CA-CDC-FG-084032/2021	Illumina NovaSeq 6000	PAIRED	RT-PCR	VIRAL RNA	Severe acute respiratory syndrome coronavirus 2	Homo sapiens	ILLUMINA	2021-08-16	United States	North America	54	4904.13	5449	0.967428	146648230
SRR15627398	PRJNA731152	AMPLICON	SAMN20993414	SRX11924542	SARS-CoV-2/Human/USA/CA-CDC-FG-084031/2021	Illumina NovaSeq 6000	PAIRED	RT-PCR	VIRAL RNA	Severe acute respiratory syndrome coronavirus 2	Homo sapiens	ILLUMINA	2021-08-16	United States	North America	50	5866	7898	0.956426	175410906
SRR15627399	PRJNA731152	AMPLICON	SAMN20993415	SRX11924541	SARS-CoV-2/Human/USA/CA-CDC-FG-084029/2021	Illumina NovaSeq 6000	PAIRED	RT-PCR	VIRAL RNA	Severe acute respiratory syndrome coronavirus 2	Homo sapiens	ILLUMINA	2021-08-13	United States	North America	73	676.376	371	0.830619	20225662
SRR15627400	PRJNA731152	AMPLICON	SAMN20993416	SRX11924540	SARS-CoV-2/Human/USA/CA-CDC-FG-084028/2021	Illumina NovaSeq 6000	PAIRED	RT-PCR	VIRAL RNA	Severe acute respiratory syndrome coronavirus 2	Homo sapiens	ILLUMINA	2021-08-16	United States	North America	86	385.117	227	0.754707	11516165
SRR15627401	PRJNA731152	AMPLICON	SAMN20993417	SRX11924539	SARS-CoV-2/Human/USA/CA-CDC-FG-084026/2021	Illumina NovaSeq 6000	PAIRED	RT-PCR	VIRAL RNA	Severe acute respiratory syndrome coronavirus 2	Homo sapiens	ILLUMINA	2021-08-16	United States	North America	115	243.828	129	0.56904	7291186
SRR15627402	PRJNA731152	AMPLICON	SAMN20993418	SRX11924538	SARS-CoV-2/Human/USA/CA-CDC-FG-084025/2021	Illumina NovaSeq 6000	PAIRED	RT-PCR	VIRAL RNA	Severe acute respiratory syndrome coronavirus 2	Homo sapiens	ILLUMINA	2021-08-17	United States	North America	72	493.087	251	0.756646	14744775
SRR15627403	PRJNA731152	AMPLICON	SAMN20993419	SRX11924537	SARS-CoV-2/Human/USA/CA-CDC-FG-084024/2021	Illumina NovaSeq 6000	PAIRED	RT-PCR	VIRAL RNA	Severe acute respiratory syndrome coronavirus 2	Homo sapiens	ILLUMINA	2021-08-16	United States	North America	27	2642.8	701	0.541752	79027640
SRR15627404	PRJNA731152	AMPLICON	SAMN20993420	SRX11924536	SARS-CoV-2/Human/USA/CA-CDC-FG-084022/2021	Illumina NovaSeq 6000	PAIRED	RT-PCR	VIRAL RNA	Severe acute respiratory syndrome coronavirus 2	Homo sapiens	ILLUMINA	2021-08-16	United States	North America	83	950.995	562	0.863927	28437608
SRR15627405	PRJNA731152	AMPLICON	SAMN20993421	SRX11924535	SARS-CoV-2/Human/USA/CA-CDC-FG-084020/2021	Illumina NovaSeq 6000	PAIRED	RT-PCR	VIRAL RNA	Severe acute respiratory syndrome coronavirus 2	Homo sapiens	ILLUMINA	2021-08-16	United States	North America	56	5291.63	6340	0.970371	158235635
SRR15627406	PRJNA731152	AMPLICON	SAMN20993422	SRX11924534	SARS-CoV-2/Human/USA/CA-CDC-FG-084019/2021	Illumina NovaSeq 6000	PAIRED	RT-PCR	VIRAL RNA	Severe acute respiratory syndrome coronavirus 2	Homo sapiens	ILLUMINA	2021-08-17	United States	North America	91	528.363	256	0.743939	15799634
SRR15627410	PRJNA731152	AMPLICON	SAMN20993426	SRX11924530	SARS-CoV-2/Human/USA/CA-CDC-FG-084012/2021	Illumina NovaSeq 6000	PAIRED	RT-PCR	VIRAL RNA	Severe acute respiratory syndrome coronavirus 2	Homo sapiens	ILLUMINA	2021-08-16	United States	North America	62	4721.55	4807	0.973849	141188377
SRR15627411	PRJNA731152	AMPLICON	SAMN20993427	SRX11924529	SARS-CoV-2/Human/USA/CA-CDC-FG-084009/2021	Illumina NovaSeq 6000	PAIRED	RT-PCR	VIRAL RNA	Severe acute respiratory syndrome coronavirus 2	Homo sapiens	ILLUMINA	2021-08-16	United States	North America	54	5812.61	7844	0.957663	173814438
SRR15627412	PRJNA731152	AMPLICON	SAMN20993428	SRX11924528	SARS-CoV-2/Human/USA/CA-CDC-FG-084007/2021	Illumina NovaSeq 6000	PAIRED	RT-PCR	VIRAL RNA	Severe acute respiratory syndrome coronavirus 2	Homo sapiens	ILLUMINA	2021-08-16	United States	North America	82	640.184	362	0.824165	19143436
SRR15627413	PRJNA731152	AMPLICON	SAMN20993429	SRX11924527	SARS-CoV-2/Human/USA/CA-CDC-FG-084006/2021	Illumina NovaSeq 6000	PAIRED	RT-PCR	VIRAL RNA	Severe acute respiratory syndrome coronavirus 2	Homo sapiens	ILLUMINA	2021-08-16	United States	North America	124	271.935	137	0.610073	8131670
SRR15627414	PRJNA731152	AMPLICON	SAMN20993430	SRX11924526	SARS-CoV-2/Human/USA/CA-CDC-FG-084005/2021	Illumina NovaSeq 6000	PAIRED	RT-PCR	VIRAL RNA	Severe acute respiratory syndrome coronavirus 2	Homo sapiens	ILLUMINA	2021-08-16	United States	North America	97	363.485	182	0.679865	10869303
SRR15627415	PRJNA731152	AMPLICON	SAMN20994351	SRX11924525	SARS-CoV-2/Human/USA/CA-CDC-FG-083580/2021	Illumina NovaSeq 6000	PAIRED	RT-PCR	VIRAL RNA	Severe acute respiratory syndrome coronavirus 2	Homo sapiens	ILLUMINA	2021-08-16	United States	North America	90	418.456	195	0.702772	12513075
SRR15627417	PRJNA731152	AMPLICON	SAMN20994353	SRX11924523	SARS-CoV-2/Human/USA/CA-CDC-FG-083578/2021	Illumina NovaSeq 6000	PAIRED	RT-PCR	VIRAL RNA	Severe acute respiratory syndrome coronavirus 2	Homo sapiens	ILLUMINA	2021-08-16	United States	North America	21	2706.37	960	0.573655	80928473
SRR15627418	PRJNA731152	AMPLICON	SAMN20994354	SRX11924522	SARS-CoV-2/Human/USA/CA-CDC-FG-083576/2021	Illumina NovaSeq 6000	PAIRED	RT-PCR	VIRAL RNA	Severe acute respiratory syndrome coronavirus 2	Homo sapiens	ILLUMINA	2021-08-16	United States	North America	67	804.729	359	0.791593	24063826
SRR15627419	PRJNA731152	AMPLICON	SAMN20994355	SRX11924521	SARS-CoV-2/Human/USA/CA-CDC-FG-083575/2021	Illumina NovaSeq 6000	PAIRED	RT-PCR	VIRAL RNA	Severe acute respiratory syndrome coronavirus 2	Homo sapiens	ILLUMINA	2021-08-16	United States	North America	53	5340.47	6568	0.969301	159696108
SRR15627420	PRJNA731152	AMPLICON	SAMN20994356	SRX11924520	SARS-CoV-2/Human/USA/CA-CDC-FG-083574/2021	Illumina NovaSeq 6000	PAIRED	RT-PCR	VIRAL RNA	Severe acute respiratory syndrome coronavirus 2	Homo sapiens	ILLUMINA	2021-08-16	United States	North America	51	5341.51	6625	0.958599	159727110
SRR15627421	PRJNA731152	AMPLICON	SAMN20994357	SRX11924519	SARS-CoV-2/Human/USA/CA-CDC-FG-083571/2021	Illumina NovaSeq 6000	PAIRED	RT-PCR	VIRAL RNA	Severe acute respiratory syndrome coronavirus 2	Homo sapiens	ILLUMINA	2021-08-16	United States	North America	53	4566.03	4667	0.970939	136538098
SRR15627423	PRJNA731152	AMPLICON	SAMN20994359	SRX11924517	SARS-CoV-2/Human/USA/CA-CDC-FG-083567/2021	Illumina NovaSeq 6000	PAIRED	RT-PCR	VIRAL RNA	Severe acute respiratory syndrome coronavirus 2	Homo sapiens	ILLUMINA	2021-08-16	United States	North America	54	5188.43	6404	0.95987	155149694
SRR15627424	PRJNA731152	AMPLICON	SAMN20994360	SRX11924516	SARS-CoV-2/Human/USA/CA-CDC-FG-083566/2021	Illumina NovaSeq 6000	PAIRED	RT-PCR	VIRAL RNA	Severe acute respiratory syndrome coronavirus 2	Homo sapiens	ILLUMINA	2021-08-16	United States	North America	51	5127.15	6044	0.972043	153317066
SRR15627425	PRJNA731152	AMPLICON	SAMN20994361	SRX11924515	SARS-CoV-2/Human/USA/CA-CDC-FG-083565/2021	Illumina NovaSeq 6000	PAIRED	RT-PCR	VIRAL RNA	Severe acute respiratory syndrome coronavirus 2	Homo sapiens	ILLUMINA	2021-08-16	United States	North America	54	5228.55	6238	0.97114	156349369
SRR15627426	PRJNA731152	AMPLICON	SAMN20994362	SRX11924514	SARS-CoV-2/Human/USA/CA-CDC-FG-083564/2021	Illumina NovaSeq 6000	PAIRED	RT-PCR	VIRAL RNA	Severe acute respiratory syndrome coronavirus 2	Homo sapiens	ILLUMINA	2021-08-16	United States	North America	52	4963.76	5601	0.967495	148431347
SRR15627427	PRJNA731152	AMPLICON	SAMN20994363	SRX11924513	SARS-CoV-2/Human/USA/CA-CDC-FG-083562/2021	Illumina NovaSeq 6000	PAIRED	RT-PCR	VIRAL RNA	Severe acute respiratory syndrome coronavirus 2	Homo sapiens	ILLUMINA	2021-08-16	United States	North America	51	5023.64	5785	0.966425	150221904
SRR15627428	PRJNA731152	AMPLICON	SAMN20994364	SRX11924512	SARS-CoV-2/Human/USA/CA-CDC-FG-083561/2021	Illumina NovaSeq 6000	PAIRED	RT-PCR	VIRAL RNA	Severe acute respiratory syndrome coronavirus 2	Homo sapiens	ILLUMINA	2021-08-16	United States	North America	24	3581.9	2424	0.636725	107109534
SRR15627429	PRJNA731152	AMPLICON	SAMN20994365	SRX11924511	SARS-CoV-2/Human/USA/CA-CDC-FG-083560/2021	Illumina NovaSeq 6000	PAIRED	RT-PCR	VIRAL RNA	Severe acute respiratory syndrome coronavirus 2	Homo sapiens	ILLUMINA	2021-08-16	United States	North America	51	1834.28	1078	0.917333	54850374
SRR15627431	PRJNA731152	AMPLICON	SAMN20994367	SRX11924509	SARS-CoV-2/Human/USA/CA-CDC-FG-083558/2021	Illumina NovaSeq 6000	PAIRED	RT-PCR	VIRAL RNA	Severe acute respiratory syndrome coronavirus 2	Homo sapiens	ILLUMINA	2021-08-16	United States	North America	27	3449.83	2216	0.631709	103160331
SRR15627432	PRJNA731152	AMPLICON	SAMN20994368	SRX11924508	SARS-CoV-2/Human/USA/CA-CDC-FG-083557/2021	Illumina NovaSeq 6000	PAIRED	RT-PCR	VIRAL RNA	Severe acute respiratory syndrome coronavirus 2	Homo sapiens	ILLUMINA	2021-08-16	United States	North America	103	374.916	192	0.706284	11211101
SRR15627433	PRJNA731152	AMPLICON	SAMN20994369	SRX11924507	SARS-CoV-2/Human/USA/CA-CDC-FG-083556/2021	Illumina NovaSeq 6000	PAIRED	RT-PCR	VIRAL RNA	Severe acute respiratory syndrome coronavirus 2	Homo sapiens	ILLUMINA	2021-08-16	United States	North America	55	4038.5	3703	0.966993	120763413
SRR15627435	PRJNA731152	AMPLICON	SAMN20994371	SRX11924505	SARS-CoV-2/Human/USA/CA-CDC-FG-083553/2021	Illumina NovaSeq 6000	PAIRED	RT-PCR	VIRAL RNA	Severe acute respiratory syndrome coronavirus 2	Homo sapiens	ILLUMINA	2021-08-16	United States	North America	57	2626.81	1614	0.927733	78549517
SRR15627436	PRJNA731152	AMPLICON	SAMN20994372	SRX11924504	SARS-CoV-2/Human/USA/CA-CDC-FG-083552/2021	Illumina NovaSeq 6000	PAIRED	RT-PCR	VIRAL RNA	Severe acute respiratory syndrome coronavirus 2	Homo sapiens	ILLUMINA	2021-08-16	United States	North America	51	4887.84	5324	0.96793	146161140
SRR15627438	PRJNA731152	AMPLICON	SAMN20994374	SRX11924502	SARS-CoV-2/Human/USA/CA-CDC-FG-083546/2021	Illumina NovaSeq 6000	PAIRED	RT-PCR	VIRAL RNA	Severe acute respiratory syndrome coronavirus 2	Homo sapiens	ILLUMINA	2021-08-16	United States	North America	54	2320.89	1594	0.959803	69401510
SRR15627439	PRJNA731152	AMPLICON	SAMN20994375	SRX11924501	SARS-CoV-2/Human/USA/CA-CDC-FG-083544/2021	Illumina NovaSeq 6000	PAIRED	RT-PCR	VIRAL RNA	Severe acute respiratory syndrome coronavirus 2	Homo sapiens	ILLUMINA	2021-08-16	United States	North America	56	4996.87	5913	0.960807	149421523
SRR15627441	PRJNA731152	AMPLICON	SAMN20994377	SRX11924499	SARS-CoV-2/Human/USA/CA-CDC-FG-083540/2021	Illumina NovaSeq 6000	PAIRED	RT-PCR	VIRAL RNA	Severe acute respiratory syndrome coronavirus 2	Homo sapiens	ILLUMINA	2021-08-16	United States	North America	59	3880.36	3465	0.966826	116034276
SRR15627442	PRJNA731152	AMPLICON	SAMN20994378	SRX11924498	SARS-CoV-2/Human/USA/CA-CDC-FG-083539/2021	Illumina NovaSeq 6000	PAIRED	RT-PCR	VIRAL RNA	Severe acute respiratory syndrome coronavirus 2	Homo sapiens	ILLUMINA	2021-08-16	United States	North America	83	435.998	246	0.739424	13037655
SRR15627443	PRJNA731152	AMPLICON	SAMN20994379	SRX11924497	SARS-CoV-2/Human/USA/CA-CDC-FG-083538/2021	Illumina NovaSeq 6000	PAIRED	RT-PCR	VIRAL RNA	Severe acute respiratory syndrome coronavirus 2	Homo sapiens	ILLUMINA	2021-08-16	United States	North America	51	2788.03	2072	0.960205	83370402
SRR15627444	PRJNA731152	AMPLICON	SAMN20994380	SRX11924496	SARS-CoV-2/Human/USA/CA-CDC-FG-083536/2021	Illumina NovaSeq 6000	PAIRED	RT-PCR	VIRAL RNA	Severe acute respiratory syndrome coronavirus 2	Homo sapiens	ILLUMINA	2021-08-16	United States	North America	70	644.567	276	0.7527	19274500
SRR15627446	PRJNA731152	AMPLICON	SAMN20994382	SRX11924494	SARS-CoV-2/Human/USA/CA-CDC-FG-083534/2021	Illumina NovaSeq 6000	PAIRED	RT-PCR	VIRAL RNA	Severe acute respiratory syndrome coronavirus 2	Homo sapiens	ILLUMINA	2021-08-16	United States	North America	106	303.741	135	0.619503	9082772
SRR15627448	PRJNA731152	AMPLICON	SAMN20994384	SRX11924492	SARS-CoV-2/Human/USA/CA-CDC-FG-083532/2021	Illumina NovaSeq 6000	PAIRED	RT-PCR	VIRAL RNA	Severe acute respiratory syndrome coronavirus 2	Homo sapiens	ILLUMINA	2021-08-16	United States	North America	83	417.4	229	0.745644	12481500
SRR15627450	PRJNA731152	AMPLICON	SAMN20994386	SRX11924490	SARS-CoV-2/Human/USA/CA-CDC-FG-083528/2021	Illumina NovaSeq 6000	PAIRED	RT-PCR	VIRAL RNA	Severe acute respiratory syndrome coronavirus 2	Homo sapiens	ILLUMINA	2021-08-16	United States	North America	55	4692.52	4769	0.959034	140320443
SRR15627451	PRJNA731152	AMPLICON	SAMN20994387	SRX11924489	SARS-CoV-2/Human/USA/CA-CDC-FG-083526/2021	Illumina NovaSeq 6000	PAIRED	RT-PCR	VIRAL RNA	Severe acute respiratory syndrome coronavirus 2	Homo sapiens	ILLUMINA	2021-08-16	United States	North America	52	4958.34	5632	0.96181	148269154
SRR15627452	PRJNA731152	AMPLICON	SAMN20994388	SRX11924488	SARS-CoV-2/Human/USA/CA-CDC-FG-083525/2021	Illumina NovaSeq 6000	PAIRED	RT-PCR	VIRAL RNA	Severe acute respiratory syndrome coronavirus 2	Homo sapiens	ILLUMINA	2021-08-16	United States	North America	47	3195.74	2375	0.941712	95562339
SRR15627453	PRJNA731152	AMPLICON	SAMN20994389	SRX11924487	SARS-CoV-2/Human/USA/CA-CDC-FG-083521/2021	Illumina NovaSeq 6000	PAIRED	RT-PCR	VIRAL RNA	Severe acute respiratory syndrome coronavirus 2	Homo sapiens	ILLUMINA	2021-08-16	United States	North America	50	4875.02	5285	0.963582	145777617
SRR15627455	PRJNA731152	AMPLICON	SAMN20994391	SRX11924485	SARS-CoV-2/Human/USA/CA-CDC-FG-083519/2021	Illumina NovaSeq 6000	PAIRED	RT-PCR	VIRAL RNA	Severe acute respiratory syndrome coronavirus 2	Homo sapiens	ILLUMINA	2021-08-16	United States	North America	55	2771.18	2007	0.945658	82866567
SRR15627456	PRJNA731152	AMPLICON	SAMN20994392	SRX11924484	SARS-CoV-2/Human/USA/CA-CDC-FG-083516/2021	Illumina NovaSeq 6000	PAIRED	RT-PCR	VIRAL RNA	Severe acute respiratory syndrome coronavirus 2	Homo sapiens	ILLUMINA	2021-08-16	United States	North America	73	686.447	320	0.786944	20526820
SRR15627457	PRJNA731152	AMPLICON	SAMN20994393	SRX11924483	SARS-CoV-2/Human/USA/CA-CDC-FG-083512/2021	Illumina NovaSeq 6000	PAIRED	RT-PCR	VIRAL RNA	Severe acute respiratory syndrome coronavirus 2	Homo sapiens	ILLUMINA	2021-08-16	United States	North America	28	2835.84	869	0.569475	84799986
SRR15627458	PRJNA731152	AMPLICON	SAMN20994394	SRX11924482	SARS-CoV-2/Human/USA/CA-CDC-FG-083511/2021	Illumina NovaSeq 6000	PAIRED	RT-PCR	VIRAL RNA	Severe acute respiratory syndrome coronavirus 2	Homo sapiens	ILLUMINA	2021-08-16	United States	North America	50	5045.43	5860	0.969334	150873595
SRR15627462	PRJNA731152	AMPLICON	SAMN20994398	SRX11924478	SARS-CoV-2/Human/USA/CA-CDC-FG-083504/2021	Illumina NovaSeq 6000	PAIRED	RT-PCR	VIRAL RNA	Severe acute respiratory syndrome coronavirus 2	Homo sapiens	ILLUMINA	2021-08-16	United States	North America	20	2238.26	0	0.439287	66930832
SRR15627463	PRJNA731152	AMPLICON	SAMN20994399	SRX11924477	SARS-CoV-2/Human/USA/CA-CDC-FG-083503/2021	Illumina NovaSeq 6000	PAIRED	RT-PCR	VIRAL RNA	Severe acute respiratory syndrome coronavirus 2	Homo sapiens	ILLUMINA	2021-08-16	United States	North America	95	576.079	285	0.78564	17226484
SRR15627464	PRJNA731152	AMPLICON	SAMN20994400	SRX11924476	SARS-CoV-2/Human/USA/CA-CDC-FG-083501/2021	Illumina NovaSeq 6000	PAIRED	RT-PCR	VIRAL RNA	Severe acute respiratory syndrome coronavirus 2	Homo sapiens	ILLUMINA	2021-08-16	United States	North America	61	1642.92	1004	0.922784	49128330
SRR15627466	PRJNA731152	AMPLICON	SAMN20994402	SRX11924474	SARS-CoV-2/Human/USA/CA-CDC-FG-083497/2021	Illumina NovaSeq 6000	PAIRED	RT-PCR	VIRAL RNA	Severe acute respiratory syndrome coronavirus 2	Homo sapiens	ILLUMINA	2021-08-16	United States	North America	70	1159.62	415	0.777347	34676138
SRR15627469	PRJNA731152	AMPLICON	SAMN20994405	SRX11924471	SARS-CoV-2/Human/USA/CA-CDC-FG-083493/2021	Illumina NovaSeq 6000	PAIRED	RT-PCR	VIRAL RNA	Severe acute respiratory syndrome coronavirus 2	Homo sapiens	ILLUMINA	2021-08-16	United States	North America	64	931.238	485	0.863057	27846811
SRR15627471	PRJNA731152	AMPLICON	SAMN20994407	SRX11924469	SARS-CoV-2/Human/USA/CA-CDC-FG-083489/2021	Illumina NovaSeq 6000	PAIRED	RT-PCR	VIRAL RNA	Severe acute respiratory syndrome coronavirus 2	Homo sapiens	ILLUMINA	2021-08-16	United States	North America	58	3095.57	2495	0.957161	92566900
SRR15627472	PRJNA731152	AMPLICON	SAMN20994408	SRX11924468	SARS-CoV-2/Human/USA/CA-CDC-FG-083488/2021	Illumina NovaSeq 6000	PAIRED	RT-PCR	VIRAL RNA	Severe acute respiratory syndrome coronavirus 2	Homo sapiens	ILLUMINA	2021-08-16	United States	North America	25	2380.66	791	0.57332	71188964
SRR15627473	PRJNA731152	AMPLICON	SAMN20994409	SRX11924467	SARS-CoV-2/Human/USA/CA-CDC-FG-083487/2021	Illumina NovaSeq 6000	PAIRED	RT-PCR	VIRAL RNA	Severe acute respiratory syndrome coronavirus 2	Homo sapiens	ILLUMINA	2021-08-16	United States	North America	21	2217.03	0	0.477511	66295784
SRR15627475	PRJNA731152	AMPLICON	SAMN20994411	SRX11924465	SARS-CoV-2/Human/USA/CA-CDC-FG-083484/2021	Illumina NovaSeq 6000	PAIRED	RT-PCR	VIRAL RNA	Severe acute respiratory syndrome coronavirus 2	Homo sapiens	ILLUMINA	2021-08-16	United States	North America	106	556.845	198	0.68769	16651333
SRR15627476	PRJNA731152	AMPLICON	SAMN20994412	SRX11924464	SARS-CoV-2/Human/USA/CA-CDC-FG-083483/2021	Illumina NovaSeq 6000	PAIRED	RT-PCR	VIRAL RNA	Severe acute respiratory syndrome coronavirus 2	Homo sapiens	ILLUMINA	2021-08-16	United States	North America	58	2306.8	1582	0.945256	68980291
SRR15627478	PRJNA731152	AMPLICON	SAMN20994414	SRX11924462	SARS-CoV-2/Human/USA/CA-CDC-FG-083479/2021	Illumina NovaSeq 6000	PAIRED	RT-PCR	VIRAL RNA	Severe acute respiratory syndrome coronavirus 2	Homo sapiens	ILLUMINA	2021-08-16	United States	North America	108	280.912	118	0.565662	8400105
SRR15627481	PRJNA731152	AMPLICON	SAMN20992858	SRX11924459	SARS-CoV-2/Human/USA/CA-CDC-FG-085185/2021	Illumina NovaSeq 6000	PAIRED	RT-PCR	VIRAL RNA	Severe acute respiratory syndrome coronavirus 2	Homo sapiens	ILLUMINA	2021-08-17	United States	North America	26	3240.25	1679	0.589974	96893191
SRR15627482	PRJNA731152	AMPLICON	SAMN20992859	SRX11924458	SARS-CoV-2/Human/USA/CA-CDC-FG-085183/2021	Illumina NovaSeq 6000	PAIRED	RT-PCR	VIRAL RNA	Severe acute respiratory syndrome coronavirus 2	Homo sapiens	ILLUMINA	2021-08-17	United States	North America	58	2592.35	1881	0.93723	77519147
SRR15627483	PRJNA731152	AMPLICON	SAMN20992606	SRX11924457	SARS-CoV-2/Human/USA/NJ-CDC-FG-085182/2021	Illumina NovaSeq 6000	PAIRED	RT-PCR	VIRAL RNA	Severe acute respiratory syndrome coronavirus 2	Homo sapiens	ILLUMINA	2021-08-12	United States	North America	22	3624.14	2679	0.632646	108372798
SRR15627484	PRJNA731152	AMPLICON	SAMN20992860	SRX11924456	SARS-CoV-2/Human/USA/CA-CDC-FG-085181/2021	Illumina NovaSeq 6000	PAIRED	RT-PCR	VIRAL RNA	Severe acute respiratory syndrome coronavirus 2	Homo sapiens	ILLUMINA	2021-08-17	United States	North America	36	4969.52	6938	0.804568	148603689
SRR15627485	PRJNA731152	AMPLICON	SAMN20992861	SRX11924455	SARS-CoV-2/Human/USA/CA-CDC-FG-085179/2021	Illumina NovaSeq 6000	PAIRED	RT-PCR	VIRAL RNA	Severe acute respiratory syndrome coronavirus 2	Homo sapiens	ILLUMINA	2021-08-17	United States	North America	56	5017.69	5945	0.968331	150044122
SRR15627487	PRJNA731152	AMPLICON	SAMN20992863	SRX11924453	SARS-CoV-2/Human/USA/CA-CDC-FG-085173/2021	Illumina NovaSeq 6000	PAIRED	RT-PCR	VIRAL RNA	Severe acute respiratory syndrome coronavirus 2	Homo sapiens	ILLUMINA	2021-08-17	United States	North America	59	5894.25	7965	0.946561	176255746
SRR15627488	PRJNA731152	AMPLICON	SAMN20992864	SRX11924452	SARS-CoV-2/Human/USA/CA-CDC-FG-085172/2021	Illumina NovaSeq 6000	PAIRED	RT-PCR	VIRAL RNA	Severe acute respiratory syndrome coronavirus 2	Homo sapiens	ILLUMINA	2021-08-17	United States	North America	21	1306.91	0	0.393639	39080555
SRR15627489	PRJNA731152	AMPLICON	SAMN20992865	SRX11924451	SARS-CoV-2/Human/USA/CA-CDC-FG-085170/2021	Illumina NovaSeq 6000	PAIRED	RT-PCR	VIRAL RNA	Severe acute respiratory syndrome coronavirus 2	Homo sapiens	ILLUMINA	2021-08-17	United States	North America	51	5314.59	6549	0.970739	158922330
SRR15627491	PRJNA731152	AMPLICON	SAMN20992542	SRX11924449	SARS-CoV-2/Human/USA/NY-CDC-FG-085166/2021	Illumina NovaSeq 6000	PAIRED	RT-PCR	VIRAL RNA	Severe acute respiratory syndrome coronavirus 2	Homo sapiens	ILLUMINA	2021-08-12	United States	North America	51	4961.94	5411	0.982075	148376911
SRR15627492	PRJNA731152	AMPLICON	SAMN20992867	SRX11924448	SARS-CoV-2/Human/USA/CA-CDC-FG-085165/2021	Illumina NovaSeq 6000	PAIRED	RT-PCR	VIRAL RNA	Severe acute respiratory syndrome coronavirus 2	Homo sapiens	ILLUMINA	2021-08-17	United States	North America	54	2535.54	1858	0.937899	75820104
SRR15627494	PRJNA731152	AMPLICON	SAMN20992869	SRX11924446	SARS-CoV-2/Human/USA/CA-CDC-FG-085161/2021	Illumina NovaSeq 6000	PAIRED	RT-PCR	VIRAL RNA	Severe acute respiratory syndrome coronavirus 2	Homo sapiens	ILLUMINA	2021-08-17	United States	North America	60	1964.39	1271	0.930943	58741041
SRR15627495	PRJNA731152	AMPLICON	SAMN20992870	SRX11924445	SARS-CoV-2/Human/USA/CA-CDC-FG-085160/2021	Illumina NovaSeq 6000	PAIRED	RT-PCR	VIRAL RNA	Severe acute respiratory syndrome coronavirus 2	Homo sapiens	ILLUMINA	2021-08-17	United States	North America	26	3292.55	1903	0.633582	98457202
SRR15627497	PRJNA731152	AMPLICON	SAMN20992871	SRX11924443	SARS-CoV-2/Human/USA/CA-CDC-FG-085153/2021	Illumina NovaSeq 6000	PAIRED	RT-PCR	VIRAL RNA	Severe acute respiratory syndrome coronavirus 2	Homo sapiens	ILLUMINA	2021-08-17	United States	North America	33	4723.55	6204	0.77514	141248436
SRR15627498	PRJNA731152	AMPLICON	SAMN20992544	SRX11924442	SARS-CoV-2/Human/USA/NY-CDC-FG-085152/2021	Illumina NovaSeq 6000	PAIRED	RT-PCR	VIRAL RNA	Severe acute respiratory syndrome coronavirus 2	Homo sapiens	ILLUMINA	2021-08-12	United States	North America	52	5477.61	6851	0.970271	163796981
SRR15627499	PRJNA731152	AMPLICON	SAMN20992872	SRX11924441	SARS-CoV-2/Human/USA/CA-CDC-FG-085150/2021	Illumina NovaSeq 6000	PAIRED	RT-PCR	VIRAL RNA	Severe acute respiratory syndrome coronavirus 2	Homo sapiens	ILLUMINA	2021-08-17	United States	North America	67	1497.46	837	0.909541	44778507
SRR15627502	PRJNA731152	AMPLICON	SAMN20992875	SRX11924438	SARS-CoV-2/Human/USA/CA-CDC-FG-085145/2021	Illumina NovaSeq 6000	PAIRED	RT-PCR	VIRAL RNA	Severe acute respiratory syndrome coronavirus 2	Homo sapiens	ILLUMINA	2021-08-17	United States	North America	66	1303.04	811	0.897168	38964681
SRR15627503	PRJNA731152	AMPLICON	SAMN20992545	SRX11924437	SARS-CoV-2/Human/USA/NY-CDC-FG-085144/2021	Illumina NovaSeq 6000	PAIRED	RT-PCR	VIRAL RNA	Severe acute respiratory syndrome coronavirus 2	Homo sapiens	ILLUMINA	2021-08-15	United States	North America	50	5356.1	6712	0.962245	160163444
SRR15627504	PRJNA731152	AMPLICON	SAMN20992876	SRX11924436	SARS-CoV-2/Human/USA/CA-CDC-FG-085143/2021	Illumina NovaSeq 6000	PAIRED	RT-PCR	VIRAL RNA	Severe acute respiratory syndrome coronavirus 2	Homo sapiens	ILLUMINA	2021-08-17	United States	North America	44	5960.63	7989	0.939839	178240683
SRR15627505	PRJNA731152	AMPLICON	SAMN20992877	SRX11924435	SARS-CoV-2/Human/USA/CA-CDC-FG-085142/2021	Illumina NovaSeq 6000	PAIRED	RT-PCR	VIRAL RNA	Severe acute respiratory syndrome coronavirus 2	Homo sapiens	ILLUMINA	2021-08-17	United States	North America	65	1128.2	629	0.875196	33736434
SRR15627507	PRJNA731152	AMPLICON	SAMN20992546	SRX11924433	SARS-CoV-2/Human/USA/NY-CDC-FG-085136/2021	Illumina NovaSeq 6000	PAIRED	RT-PCR	VIRAL RNA	Severe acute respiratory syndrome coronavirus 2	Homo sapiens	ILLUMINA	2021-08-12	United States	North America	52	5655.83	7293	0.969334	169126324
SRR15627510	PRJNA731152	AMPLICON	SAMN20992881	SRX11924430	SARS-CoV-2/Human/USA/CA-CDC-FG-085131/2021	Illumina NovaSeq 6000	PAIRED	RT-PCR	VIRAL RNA	Severe acute respiratory syndrome coronavirus 2	Homo sapiens	ILLUMINA	2021-08-17	United States	North America	65	2056.11	1281	0.924121	61483907
SRR15627511	PRJNA731152	AMPLICON	SAMN20992570	SRX11924429	SARS-CoV-2/Human/USA/NY-CDC-FG-084709/2021	Illumina NovaSeq 6000	PAIRED	RT-PCR	VIRAL RNA	Severe acute respiratory syndrome coronavirus 2	Homo sapiens	ILLUMINA	2021-08-11	United States	North America	47	5349.21	6671	0.973013	159957487
SRR15627512	PRJNA731152	AMPLICON	SAMN20992571	SRX11924428	SARS-CoV-2/Human/USA/NY-CDC-FG-084708/2021	Illumina NovaSeq 6000	PAIRED	RT-PCR	VIRAL RNA	Severe acute respiratory syndrome coronavirus 2	Homo sapiens	ILLUMINA	2021-08-12	United States	North America	48	5410.94	6699	0.967696	161803459
SRR15627513	PRJNA731152	AMPLICON	SAMN20993047	SRX11924427	SARS-CoV-2/Human/USA/CA-CDC-FG-084707/2021	Illumina NovaSeq 6000	PAIRED	RT-PCR	VIRAL RNA	Severe acute respiratory syndrome coronavirus 2	Homo sapiens	ILLUMINA	2021-08-17	United States	North America	60	1155.22	704	0.889175	34544400
SRR15627516	PRJNA731152	AMPLICON	SAMN20993049	SRX11924424	SARS-CoV-2/Human/USA/CA-CDC-FG-084704/2021	Illumina NovaSeq 6000	PAIRED	RT-PCR	VIRAL RNA	Severe acute respiratory syndrome coronavirus 2	Homo sapiens	ILLUMINA	2021-08-17	United States	North America	23	3753.6	3516	0.627696	112243890
SRR15627517	PRJNA731152	AMPLICON	SAMN20993050	SRX11924423	SARS-CoV-2/Human/USA/CA-CDC-FG-084702/2021	Illumina NovaSeq 6000	PAIRED	RT-PCR	VIRAL RNA	Severe acute respiratory syndrome coronavirus 2	Homo sapiens	ILLUMINA	2021-08-17	United States	North America	53	3155.84	2533	0.942481	94369048
SRR15627518	PRJNA731152	AMPLICON	SAMN20993051	SRX11924422	SARS-CoV-2/Human/USA/CA-CDC-FG-084701/2021	Illumina NovaSeq 6000	PAIRED	RT-PCR	VIRAL RNA	Severe acute respiratory syndrome coronavirus 2	Homo sapiens	ILLUMINA	2021-08-17	United States	North America	52	5783.36	7807	0.959636	172939949
SRR15627519	PRJNA731152	AMPLICON	SAMN20993052	SRX11924421	SARS-CoV-2/Human/USA/CA-CDC-FG-084700/2021	Illumina NovaSeq 6000	PAIRED	RT-PCR	VIRAL RNA	Severe acute respiratory syndrome coronavirus 2	Homo sapiens	ILLUMINA	2021-08-16	United States	North America	38	4979.55	6843	0.809952	148903372
SRR15627520	PRJNA731152	AMPLICON	SAMN20993053	SRX11924420	SARS-CoV-2/Human/USA/CA-CDC-FG-084699/2021	Illumina NovaSeq 6000	PAIRED	RT-PCR	VIRAL RNA	Severe acute respiratory syndrome coronavirus 2	Homo sapiens	ILLUMINA	2021-08-17	United States	North America	55	5412.72	7008	0.963616	161856690
SRR15627521	PRJNA731152	AMPLICON	SAMN20993054	SRX11924419	SARS-CoV-2/Human/USA/CA-CDC-FG-084696/2021	Illumina NovaSeq 6000	PAIRED	RT-PCR	VIRAL RNA	Severe acute respiratory syndrome coronavirus 2	Homo sapiens	ILLUMINA	2021-08-17	United States	North America	59	4709.04	4909	0.967127	140814388
SRR15627522	PRJNA731152	AMPLICON	SAMN20993055	SRX11924418	SARS-CoV-2/Human/USA/CA-CDC-FG-084695/2021	Illumina NovaSeq 6000	PAIRED	RT-PCR	VIRAL RNA	Severe acute respiratory syndrome coronavirus 2	Homo sapiens	ILLUMINA	2021-08-17	United States	North America	52	5104.32	6014	0.969033	152634533
SRR15627523	PRJNA731152	AMPLICON	SAMN20993056	SRX11924417	SARS-CoV-2/Human/USA/CA-CDC-FG-084691/2021	Illumina NovaSeq 6000	PAIRED	RT-PCR	VIRAL RNA	Severe acute respiratory syndrome coronavirus 2	Homo sapiens	ILLUMINA	2021-08-17	United States	North America	51	5550.49	7397	0.962278	165976330
SRR15627524	PRJNA731152	AMPLICON	SAMN20992573	SRX11924416	SARS-CoV-2/Human/USA/NY-CDC-FG-084690/2021	Illumina NovaSeq 6000	PAIRED	RT-PCR	VIRAL RNA	Severe acute respiratory syndrome coronavirus 2	Homo sapiens	ILLUMINA	2021-08-15	United States	North America	47	5500.66	7005	0.969769	164486360
SRR15627525	PRJNA731152	AMPLICON	SAMN20992574	SRX11924415	SARS-CoV-2/Human/USA/NY-CDC-FG-084689/2021	Illumina NovaSeq 6000	PAIRED	RT-PCR	VIRAL RNA	Severe acute respiratory syndrome coronavirus 2	Homo sapiens	ILLUMINA	2021-08-15	United States	North America	31	4284.96	4474	0.748119	128133284
SRR15627526	PRJNA731152	AMPLICON	SAMN20993057	SRX11924414	SARS-CoV-2/Human/USA/CA-CDC-FG-084688/2021	Illumina NovaSeq 6000	PAIRED	RT-PCR	VIRAL RNA	Severe acute respiratory syndrome coronavirus 2	Homo sapiens	ILLUMINA	2021-08-17	United States	North America	57	2934.75	2355	0.958198	87757839
SRR15627527	PRJNA731152	AMPLICON	SAMN20993058	SRX11924413	SARS-CoV-2/Human/USA/CA-CDC-FG-084687/2021	Illumina NovaSeq 6000	PAIRED	RT-PCR	VIRAL RNA	Severe acute respiratory syndrome coronavirus 2	Homo sapiens	ILLUMINA	2021-08-17	United States	North America	17	2521.6	0	0.417349	75403469
SRR15627530	PRJNA731152	AMPLICON	SAMN20993061	SRX11924410	SARS-CoV-2/Human/USA/CA-CDC-FG-084683/2021	Illumina NovaSeq 6000	PAIRED	RT-PCR	VIRAL RNA	Severe acute respiratory syndrome coronavirus 2	Homo sapiens	ILLUMINA	2021-08-17	United States	North America	55	4753.05	4881	0.965923	142130443
SRR15627531	PRJNA731152	AMPLICON	SAMN20993062	SRX11924409	SARS-CoV-2/Human/USA/CA-CDC-FG-084682/2021	Illumina NovaSeq 6000	PAIRED	RT-PCR	VIRAL RNA	Severe acute respiratory syndrome coronavirus 2	Homo sapiens	ILLUMINA	2021-08-17	United States	North America	50	2691.09	2195	0.959536	80471713
SRR15627532	PRJNA731152	AMPLICON	SAMN20993063	SRX11924408	SARS-CoV-2/Human/USA/CA-CDC-FG-084681/2021	Illumina NovaSeq 6000	PAIRED	RT-PCR	VIRAL RNA	Severe acute respiratory syndrome coronavirus 2	Homo sapiens	ILLUMINA	2021-08-17	United States	North America	72	527.3	244	0.736582	15767843
SRR15627533	PRJNA731152	AMPLICON	SAMN20993064	SRX11924407	SARS-CoV-2/Human/USA/CA-CDC-FG-084680/2021	Illumina NovaSeq 6000	PAIRED	RT-PCR	VIRAL RNA	Severe acute respiratory syndrome coronavirus 2	Homo sapiens	ILLUMINA	2021-08-17	United States	North America	94	444.68	224	0.743838	13297271
SRR15627535	PRJNA731152	AMPLICON	SAMN20993066	SRX11924405	SARS-CoV-2/Human/USA/CA-CDC-FG-084678/2021	Illumina NovaSeq 6000	PAIRED	RT-PCR	VIRAL RNA	Severe acute respiratory syndrome coronavirus 2	Homo sapiens	ILLUMINA	2021-08-17	United States	North America	26	3817.37	3575	0.639167	114150950
SRR15627536	PRJNA731152	AMPLICON	SAMN20993067	SRX11924404	SARS-CoV-2/Human/USA/CA-CDC-FG-084676/2021	Illumina NovaSeq 6000	PAIRED	RT-PCR	VIRAL RNA	Severe acute respiratory syndrome coronavirus 2	Homo sapiens	ILLUMINA	2021-08-17	United States	North America	97	333.737	160	0.649233	9979724
SRR15627537	PRJNA731152	AMPLICON	SAMN20993068	SRX11924403	SARS-CoV-2/Human/USA/CA-CDC-FG-084672/2021	Illumina NovaSeq 6000	PAIRED	RT-PCR	VIRAL RNA	Severe acute respiratory syndrome coronavirus 2	Homo sapiens	ILLUMINA	2021-08-17	United States	North America	58	3930.71	3599	0.962378	117539981
SRR15627538	PRJNA731152	AMPLICON	SAMN20993069	SRX11924402	SARS-CoV-2/Human/USA/CA-CDC-FG-084671/2021	Illumina NovaSeq 6000	PAIRED	RT-PCR	VIRAL RNA	Severe acute respiratory syndrome coronavirus 2	Homo sapiens	ILLUMINA	2021-08-17	United States	North America	55	4806.43	5096	0.978464	143726544
SRR15627541	PRJNA731152	AMPLICON	SAMN20992575	SRX11924399	SARS-CoV-2/Human/USA/NY-CDC-FG-084665/2021	Illumina NovaSeq 6000	PAIRED	RT-PCR	VIRAL RNA	Severe acute respiratory syndrome coronavirus 2	Homo sapiens	ILLUMINA	2021-08-11	United States	North America	56	3764.55	3391	0.959034	112571256
SRR15627542	PRJNA731152	AMPLICON	SAMN20993072	SRX11924398	SARS-CoV-2/Human/USA/CA-CDC-FG-084663/2021	Illumina NovaSeq 6000	PAIRED	RT-PCR	VIRAL RNA	Severe acute respiratory syndrome coronavirus 2	Homo sapiens	ILLUMINA	2021-08-17	United States	North America	55	5466.08	6958	0.962847	163452090
SRR15627543	PRJNA731152	AMPLICON	SAMN20993431	SRX11924397	SARS-CoV-2/Human/USA/CA-CDC-FG-084003/2021	Illumina NovaSeq 6000	PAIRED	RT-PCR	VIRAL RNA	Severe acute respiratory syndrome coronavirus 2	Homo sapiens	ILLUMINA	2021-08-16	United States	North America	54	4406.78	4284	0.976424	131775994
SRR15627544	PRJNA731152	AMPLICON	SAMN20993432	SRX11924396	SARS-CoV-2/Human/USA/CA-CDC-FG-084002/2021	Illumina NovaSeq 6000	PAIRED	RT-PCR	VIRAL RNA	Severe acute respiratory syndrome coronavirus 2	Homo sapiens	ILLUMINA	2021-08-16	United States	North America	33	2493.44	604	0.545497	74561403
SRR15627545	PRJNA731152	AMPLICON	SAMN20993433	SRX11924395	SARS-CoV-2/Human/USA/CA-CDC-FG-083999/2021	Illumina NovaSeq 6000	PAIRED	RT-PCR	VIRAL RNA	Severe acute respiratory syndrome coronavirus 2	Homo sapiens	ILLUMINA	2021-08-16	United States	North America	56	4698.89	4842	0.967495	140510919
SRR15627546	PRJNA731152	AMPLICON	SAMN20993434	SRX11924394	SARS-CoV-2/Human/USA/CA-CDC-FG-083998/2021	Illumina NovaSeq 6000	PAIRED	RT-PCR	VIRAL RNA	Severe acute respiratory syndrome coronavirus 2	Homo sapiens	ILLUMINA	2021-08-16	United States	North America	60	1598.49	1138	0.930408	47799705
SRR15627547	PRJNA731152	AMPLICON	SAMN20993435	SRX11924393	SARS-CoV-2/Human/USA/CA-CDC-FG-083997/2021	Illumina NovaSeq 6000	PAIRED	RT-PCR	VIRAL RNA	Severe acute respiratory syndrome coronavirus 2	Homo sapiens	ILLUMINA	2021-08-16	United States	North America	30	2041.17	0	0.409524	61037076
SRR15627548	PRJNA731152	AMPLICON	SAMN20993436	SRX11924392	SARS-CoV-2/Human/USA/CA-CDC-FG-083996/2021	Illumina NovaSeq 6000	PAIRED	RT-PCR	VIRAL RNA	Severe acute respiratory syndrome coronavirus 2	Homo sapiens	ILLUMINA	2021-08-16	United States	North America	97	882.583	369	0.807177	26391878
SRR15627549	PRJNA731152	AMPLICON	SAMN20993437	SRX11924391	SARS-CoV-2/Human/USA/CA-CDC-FG-083994/2021	Illumina NovaSeq 6000	PAIRED	RT-PCR	VIRAL RNA	Severe acute respiratory syndrome coronavirus 2	Homo sapiens	ILLUMINA	2021-08-16	United States	North America	54	5905.05	7979	0.944755	176578564
SRR15627551	PRJNA731152	AMPLICON	SAMN20993439	SRX11924389	SARS-CoV-2/Human/USA/CA-CDC-FG-083992/2021	Illumina NovaSeq 6000	PAIRED	RT-PCR	VIRAL RNA	Severe acute respiratory syndrome coronavirus 2	Homo sapiens	ILLUMINA	2021-08-16	United States	North America	104	322.308	177	0.70518	9637968
SRR15627553	PRJNA731152	AMPLICON	SAMN20993441	SRX11924387	SARS-CoV-2/Human/USA/CA-CDC-FG-083990/2021	Illumina NovaSeq 6000	PAIRED	RT-PCR	VIRAL RNA	Severe acute respiratory syndrome coronavirus 2	Homo sapiens	ILLUMINA	2021-08-16	United States	North America	49	5907.37	7981	0.945223	176648101
SRR15627554	PRJNA731152	AMPLICON	SAMN20993442	SRX11924386	SARS-CoV-2/Human/USA/CA-CDC-FG-083989/2021	Illumina NovaSeq 6000	PAIRED	RT-PCR	VIRAL RNA	Severe acute respiratory syndrome coronavirus 2	Homo sapiens	ILLUMINA	2021-08-15	United States	North America	17	2044.24	0	0.423837	61128993
SRR15627555	PRJNA731152	AMPLICON	SAMN20993443	SRX11924385	SARS-CoV-2/Human/USA/CA-CDC-FG-083988/2021	Illumina NovaSeq 6000	PAIRED	RT-PCR	VIRAL RNA	Severe acute respiratory syndrome coronavirus 2	Homo sapiens	ILLUMINA	2021-08-16	United States	North America	16	2415.48	0	0.456342	72230049
SRR15627556	PRJNA731152	AMPLICON	SAMN20993444	SRX11924384	SARS-CoV-2/Human/USA/CA-CDC-FG-083986/2021	Illumina NovaSeq 6000	PAIRED	RT-PCR	VIRAL RNA	Severe acute respiratory syndrome coronavirus 2	Homo sapiens	ILLUMINA	2021-08-16	United States	North America	71	860.822	506	0.86192	25741173
SRR15627557	PRJNA731152	AMPLICON	SAMN20993445	SRX11924383	SARS-CoV-2/Human/USA/CA-CDC-FG-083985/2021	Illumina NovaSeq 6000	PAIRED	RT-PCR	VIRAL RNA	Severe acute respiratory syndrome coronavirus 2	Homo sapiens	ILLUMINA	2021-08-16	United States	North America	54	4741.11	4953	0.971742	141773481
SRR15627558	PRJNA731152	AMPLICON	SAMN20993446	SRX11924382	SARS-CoV-2/Human/USA/CA-CDC-FG-083984/2021	Illumina NovaSeq 6000	PAIRED	RT-PCR	VIRAL RNA	Severe acute respiratory syndrome coronavirus 2	Homo sapiens	ILLUMINA	2021-08-16	United States	North America	73	795.023	417	0.848176	23773585
SRR15627559	PRJNA731152	AMPLICON	SAMN20994111	SRX11924381	SARS-CoV-2/Human/USA/CA-CDC-FG-083980/2021	Illumina NovaSeq 6000	PAIRED	RT-PCR	VIRAL RNA	Severe acute respiratory syndrome coronavirus 2	Homo sapiens	ILLUMINA	2021-08-16	United States	North America	56	2867.16	2095	0.948968	85736682
SRR15627561	PRJNA731152	AMPLICON	SAMN20994113	SRX11924379	SARS-CoV-2/Human/USA/CA-CDC-FG-083978/2021	Illumina NovaSeq 6000	PAIRED	RT-PCR	VIRAL RNA	Severe acute respiratory syndrome coronavirus 2	Homo sapiens	ILLUMINA	2021-08-16	United States	North America	58	4917.16	5686	0.962847	147037686
SRR15627563	PRJNA731152	AMPLICON	SAMN20994115	SRX11924377	SARS-CoV-2/Human/USA/CA-CDC-FG-083975/2021	Illumina NovaSeq 6000	PAIRED	RT-PCR	VIRAL RNA	Severe acute respiratory syndrome coronavirus 2	Homo sapiens	ILLUMINA	2021-08-16	United States	North America	62	1200.19	701	0.889041	35889245
SRR15627566	PRJNA731152	AMPLICON	SAMN20994118	SRX11924374	SARS-CoV-2/Human/USA/CA-CDC-FG-083972/2021	Illumina NovaSeq 6000	PAIRED	RT-PCR	VIRAL RNA	Severe acute respiratory syndrome coronavirus 2	Homo sapiens	ILLUMINA	2021-08-16	United States	North America	57	4629.2	4833	0.968331	138427116
SRR15627567	PRJNA731152	AMPLICON	SAMN20994119	SRX11924373	SARS-CoV-2/Human/USA/CA-CDC-FG-083971/2021	Illumina NovaSeq 6000	PAIRED	RT-PCR	VIRAL RNA	Severe acute respiratory syndrome coronavirus 2	Homo sapiens	ILLUMINA	2021-08-16	United States	North America	34	4672.91	5883	0.785807	139733949
SRR15627569	PRJNA731152	AMPLICON	SAMN20994121	SRX11924371	SARS-CoV-2/Human/USA/CA-CDC-FG-083968/2021	Illumina NovaSeq 6000	PAIRED	RT-PCR	VIRAL RNA	Severe acute respiratory syndrome coronavirus 2	Homo sapiens	ILLUMINA	2021-08-16	United States	North America	53	5326.35	6499	0.970939	159273956
SRR15627571	PRJNA731152	AMPLICON	SAMN20994123	SRX11924369	SARS-CoV-2/Human/USA/CA-CDC-FG-083966/2021	Illumina NovaSeq 6000	PAIRED	RT-PCR	VIRAL RNA	Severe acute respiratory syndrome coronavirus 2	Homo sapiens	ILLUMINA	2021-08-16	United States	North America	56	3131.43	2522	0.961141	93639169
SRR15627573	PRJNA731152	AMPLICON	SAMN20994125	SRX11924367	SARS-CoV-2/Human/USA/CA-CDC-FG-083963/2021	Illumina NovaSeq 6000	PAIRED	RT-PCR	VIRAL RNA	Severe acute respiratory syndrome coronavirus 2	Homo sapiens	ILLUMINA	2021-08-16	United States	North America	105	351.962	189	0.71033	10524724
SRR15627574	PRJNA731152	AMPLICON	SAMN20994126	SRX11924366	SARS-CoV-2/Human/USA/CA-CDC-FG-083962/2021	Illumina NovaSeq 6000	PAIRED	RT-PCR	VIRAL RNA	Severe acute respiratory syndrome coronavirus 2	Homo sapiens	ILLUMINA	2021-08-16	United States	North America	52	5873.02	7824	0.963917	175621025
SRR15627575	PRJNA731152	AMPLICON	SAMN20994415	SRX11924365	SARS-CoV-2/Human/USA/CA-CDC-FG-083478/2021	Illumina NovaSeq 6000	PAIRED	RT-PCR	VIRAL RNA	Severe acute respiratory syndrome coronavirus 2	Homo sapiens	ILLUMINA	2021-08-16	United States	North America	65	1051.77	576	0.863124	31450945
SRR15627576	PRJNA731152	AMPLICON	SAMN20994416	SRX11924364	SARS-CoV-2/Human/USA/CA-CDC-FG-083477/2021	Illumina NovaSeq 6000	PAIRED	RT-PCR	VIRAL RNA	Severe acute respiratory syndrome coronavirus 2	Homo sapiens	ILLUMINA	2021-08-16	United States	North America	51	1925.55	1151	0.923553	57579596
SRR15627577	PRJNA731152	AMPLICON	SAMN20994417	SRX11924363	SARS-CoV-2/Human/USA/CA-CDC-FG-083474/2021	Illumina NovaSeq 6000	PAIRED	RT-PCR	VIRAL RNA	Severe acute respiratory syndrome coronavirus 2	Homo sapiens	ILLUMINA	2021-08-16	United States	North America	105	350.22	162	0.659566	10472625
SRR15627578	PRJNA731152	AMPLICON	SAMN20994418	SRX11924362	SARS-CoV-2/Human/USA/CA-CDC-FG-083471/2021	Illumina NovaSeq 6000	PAIRED	RT-PCR	VIRAL RNA	Severe acute respiratory syndrome coronavirus 2	Homo sapiens	ILLUMINA	2021-08-16	United States	North America	72	761.558	405	0.822493	22772863
SRR15627579	PRJNA731152	AMPLICON	SAMN20994419	SRX11924361	SARS-CoV-2/Human/USA/CA-CDC-FG-083470/2021	Illumina NovaSeq 6000	PAIRED	RT-PCR	VIRAL RNA	Severe acute respiratory syndrome coronavirus 2	Homo sapiens	ILLUMINA	2021-08-16	United States	North America	76	1837.14	920	0.894425	54936046
SRR15627584	PRJNA731152	AMPLICON	SAMN20994424	SRX11924356	SARS-CoV-2/Human/USA/CA-CDC-FG-083461/2021	Illumina NovaSeq 6000	PAIRED	RT-PCR	VIRAL RNA	Severe acute respiratory syndrome coronavirus 2	Homo sapiens	ILLUMINA	2021-08-16	United States	North America	57	1978.7	1045	0.895261	59169082
SRR15627585	PRJNA731152	AMPLICON	SAMN20994425	SRX11924355	SARS-CoV-2/Human/USA/CA-CDC-FG-083457/2021	Illumina NovaSeq 6000	PAIRED	RT-PCR	VIRAL RNA	Severe acute respiratory syndrome coronavirus 2	Homo sapiens	ILLUMINA	2021-08-16	United States	North America	52	2668.9	1969	0.956693	79808135
SRR15627586	PRJNA731152	AMPLICON	SAMN20994426	SRX11924354	SARS-CoV-2/Human/USA/CA-CDC-FG-083455/2021	Illumina NovaSeq 6000	PAIRED	RT-PCR	VIRAL RNA	Severe acute respiratory syndrome coronavirus 2	Homo sapiens	ILLUMINA	2021-08-16	United States	North America	53	2401.38	1502	0.931311	71808429
SRR15627587	PRJNA731152	AMPLICON	SAMN20994427	SRX11924353	SARS-CoV-2/Human/USA/CA-CDC-FG-083454/2021	Illumina NovaSeq 6000	PAIRED	RT-PCR	VIRAL RNA	Severe acute respiratory syndrome coronavirus 2	Homo sapiens	ILLUMINA	2021-08-16	United States	North America	54	1908.65	1253	0.93509	57074497
SRR15627588	PRJNA731152	AMPLICON	SAMN20994428	SRX11924352	SARS-CoV-2/Human/USA/CA-CDC-FG-083449/2021	Illumina NovaSeq 6000	PAIRED	RT-PCR	VIRAL RNA	Severe acute respiratory syndrome coronavirus 2	Homo sapiens	ILLUMINA	2021-08-16	United States	North America	56	2325.4	1364	0.913989	69536441
SRR15627590	PRJNA731152	AMPLICON	SAMN20994430	SRX11924350	SARS-CoV-2/Human/USA/CA-CDC-FG-083447/2021	Illumina NovaSeq 6000	PAIRED	RT-PCR	VIRAL RNA	Severe acute respiratory syndrome coronavirus 2	Homo sapiens	ILLUMINA	2021-08-16	United States	North America	102	446.143	181	0.680634	13341023
SRR15627591	PRJNA731152	AMPLICON	SAMN20994431	SRX11924349	SARS-CoV-2/Human/USA/CA-CDC-FG-083446/2021	Illumina NovaSeq 6000	PAIRED	RT-PCR	VIRAL RNA	Severe acute respiratory syndrome coronavirus 2	Homo sapiens	ILLUMINA	2021-08-16	United States	North America	72	1825.05	1034	0.906832	54574553
SRR15627592	PRJNA731152	AMPLICON	SAMN20994432	SRX11924348	SARS-CoV-2/Human/USA/CA-CDC-FG-083443/2021	Illumina NovaSeq 6000	PAIRED	RT-PCR	VIRAL RNA	Severe acute respiratory syndrome coronavirus 2	Homo sapiens	ILLUMINA	2021-08-16	United States	North America	59	1652.29	967	0.915627	49408476
SRR15627594	PRJNA731152	AMPLICON	SAMN20994434	SRX11924346	SARS-CoV-2/Human/USA/CA-CDC-FG-083440/2021	Illumina NovaSeq 6000	PAIRED	RT-PCR	VIRAL RNA	Severe acute respiratory syndrome coronavirus 2	Homo sapiens	ILLUMINA	2021-08-16	United States	North America	93	650.348	332	0.789319	19447359
SRR15627596	PRJNA731152	AMPLICON	SAMN20994436	SRX11924344	SARS-CoV-2/Human/USA/CA-CDC-FG-083435/2021	Illumina NovaSeq 6000	PAIRED	RT-PCR	VIRAL RNA	Severe acute respiratory syndrome coronavirus 2	Homo sapiens	ILLUMINA	2021-08-16	United States	North America	85	553.19	284	0.769421	16542047
SRR15627598	PRJNA731152	AMPLICON	SAMN20994438	SRX11924342	SARS-CoV-2/Human/USA/CA-CDC-FG-083431/2021	Illumina NovaSeq 6000	PAIRED	RT-PCR	VIRAL RNA	Severe acute respiratory syndrome coronavirus 2	Homo sapiens	ILLUMINA	2021-08-16	United States	North America	120	360.955	144	0.637026	10793646
SRR15627599	PRJNA731152	AMPLICON	SAMN20994439	SRX11924341	SARS-CoV-2/Human/USA/CA-CDC-FG-083429/2021	Illumina NovaSeq 6000	PAIRED	RT-PCR	VIRAL RNA	Severe acute respiratory syndrome coronavirus 2	Homo sapiens	ILLUMINA	2021-08-16	United States	North America	75	1177.49	680	0.871719	35210539
SRR15627600	PRJNA731152	AMPLICON	SAMN20994440	SRX11924340	SARS-CoV-2/Human/USA/CA-CDC-FG-083428/2021	Illumina NovaSeq 6000	PAIRED	RT-PCR	VIRAL RNA	Severe acute respiratory syndrome coronavirus 2	Homo sapiens	ILLUMINA	2021-08-16	United States	North America	71	765.983	378	0.814868	22905188
SRR15627602	PRJNA731152	AMPLICON	SAMN20994442	SRX11924338	SARS-CoV-2/Human/USA/CA-CDC-FG-083423/2021	Illumina NovaSeq 6000	PAIRED	RT-PCR	VIRAL RNA	Severe acute respiratory syndrome coronavirus 2	Homo sapiens	ILLUMINA	2021-08-16	United States	North America	65	835.81	494	0.851085	24993232
SRR15627605	PRJNA731152	AMPLICON	SAMN20994445	SRX11924335	SARS-CoV-2/Human/USA/CA-CDC-FG-083419/2021	Illumina NovaSeq 6000	PAIRED	RT-PCR	VIRAL RNA	Severe acute respiratory syndrome coronavirus 2	Homo sapiens	ILLUMINA	2021-08-16	United States	North America	122	598.785	322	0.789152	17905458
SRR15627606	PRJNA731152	AMPLICON	SAMN20992450	SRX11924334	SARS-CoV-2/Human/USA/TX-CDC-FG-078105/2021	Illumina NovaSeq 6000	PAIRED	RT-PCR	VIRAL RNA	Severe acute respiratory syndrome coronavirus 2	Homo sapiens	ILLUMINA	2021-08-10	United States	North America	55	6148.95	7997	0.945223	183872091
SRR15627609	PRJNA731152	AMPLICON	SAMN20992641	SRX11924994	SARS-CoV-2/Human/USA/CA-CDC-FG-085942/2021	Illumina NovaSeq 6000	PAIRED	RT-PCR	VIRAL RNA	Severe acute respiratory syndrome coronavirus 2	Homo sapiens	ILLUMINA	2021-08-10	United States	North America	47	5925.3	7985	0.941645	177184145
SRR15627610	PRJNA731152	AMPLICON	SAMN20992481	SRX11924993	SARS-CoV-2/Human/USA/NY-CDC-FG-085937/2021	Illumina NovaSeq 6000	PAIRED	RT-PCR	VIRAL RNA	Severe acute respiratory syndrome coronavirus 2	Homo sapiens	ILLUMINA	2021-08-11	United States	North America	25	3668.58	2749	0.636993	109701443
SRR15627611	PRJNA731152	AMPLICON	SAMN20992642	SRX11924992	SARS-CoV-2/Human/USA/CA-CDC-FG-085932/2021	Illumina NovaSeq 6000	PAIRED	RT-PCR	VIRAL RNA	Severe acute respiratory syndrome coronavirus 2	Homo sapiens	ILLUMINA	2021-08-11	United States	North America	38	4753.59	5901	0.810119	142146555
SRR15627612	PRJNA731152	AMPLICON	SAMN20992482	SRX11924991	SARS-CoV-2/Human/USA/NY-CDC-FG-085931/2021	Illumina NovaSeq 6000	PAIRED	RT-PCR	VIRAL RNA	Severe acute respiratory syndrome coronavirus 2	Homo sapiens	ILLUMINA	2021-08-11	United States	North America	50	5564.31	7000	0.967997	166389691
SRR15627613	PRJNA731152	AMPLICON	SAMN20992643	SRX11924990	SARS-CoV-2/Human/USA/CA-CDC-FG-085928/2021	Illumina NovaSeq 6000	PAIRED	RT-PCR	VIRAL RNA	Severe acute respiratory syndrome coronavirus 2	Homo sapiens	ILLUMINA	2021-08-11	United States	North America	29	4169.2	4940	0.696251	124671449
SRR15627615	PRJNA731152	AMPLICON	SAMN20992644	SRX11924988	SARS-CoV-2/Human/USA/CA-CDC-FG-085918/2021	Illumina NovaSeq 6000	PAIRED	RT-PCR	VIRAL RNA	Severe acute respiratory syndrome coronavirus 2	Homo sapiens	ILLUMINA	2021-08-11	United States	North America	31	4409.05	5533	0.753102	131843734
SRR15627616	PRJNA731152	AMPLICON	SAMN20992598	SRX11924987	SARS-CoV-2/Human/USA/NJ-CDC-FG-085909/2021	Illumina NovaSeq 6000	PAIRED	RT-PCR	VIRAL RNA	Severe acute respiratory syndrome coronavirus 2	Homo sapiens	ILLUMINA	2021-08-11	United States	North America	71	661.328	364	0.797278	19775682
SRR15627617	PRJNA731152	AMPLICON	SAMN20992645	SRX11924986	SARS-CoV-2/Human/USA/CA-CDC-FG-085906/2021	Illumina NovaSeq 6000	PAIRED	RT-PCR	VIRAL RNA	Severe acute respiratory syndrome coronavirus 2	Homo sapiens	ILLUMINA	2021-08-11	United States	North America	20	3814.57	3061	0.66077	114067058
SRR15627618	PRJNA731152	AMPLICON	SAMN20992484	SRX11924985	SARS-CoV-2/Human/USA/NY-CDC-FG-085905/2021	Illumina NovaSeq 6000	PAIRED	RT-PCR	VIRAL RNA	Severe acute respiratory syndrome coronavirus 2	Homo sapiens	ILLUMINA	2021-08-15	United States	North America	53	5216.67	6388	0.976524	155994194
SRR15627619	PRJNA731152	AMPLICON	SAMN20992646	SRX11924984	SARS-CoV-2/Human/USA/CA-CDC-FG-085903/2021	Illumina NovaSeq 6000	PAIRED	RT-PCR	VIRAL RNA	Severe acute respiratory syndrome coronavirus 2	Homo sapiens	ILLUMINA	2021-08-11	United States	North America	52	5942.92	7970	0.950406	177711024
SRR15627620	PRJNA731152	AMPLICON	SAMN20992647	SRX11924983	SARS-CoV-2/Human/USA/CA-CDC-FG-085900/2021	Illumina NovaSeq 6000	PAIRED	RT-PCR	VIRAL RNA	Severe acute respiratory syndrome coronavirus 2	Homo sapiens	ILLUMINA	2021-08-11	United States	North America	54	5830.11	7911	0.95064	174337759
SRR15627621	PRJNA731152	AMPLICON	SAMN20992485	SRX11924982	SARS-CoV-2/Human/USA/NY-CDC-FG-085887/2021	Illumina NovaSeq 6000	PAIRED	RT-PCR	VIRAL RNA	Severe acute respiratory syndrome coronavirus 2	Homo sapiens	ILLUMINA	2021-08-15	United States	North America	25	3626.28	2938	0.630907	108436641
SRR15627623	PRJNA731152	AMPLICON	SAMN20992649	SRX11924980	SARS-CoV-2/Human/USA/CA-CDC-FG-085883/2021	Illumina NovaSeq 6000	PAIRED	RT-PCR	VIRAL RNA	Severe acute respiratory syndrome coronavirus 2	Homo sapiens	ILLUMINA	2021-08-11	United States	North America	54	5691.62	7483	0.96385	170196574
SRR15627625	PRJNA731152	AMPLICON	SAMN20992650	SRX11924978	SARS-CoV-2/Human/USA/CA-CDC-FG-085862/2021	Illumina NovaSeq 6000	PAIRED	RT-PCR	VIRAL RNA	Severe acute respiratory syndrome coronavirus 2	Homo sapiens	ILLUMINA	2021-08-11	United States	North America	54	5475.77	7030	0.96686	163741803
SRR15627627	PRJNA731152	AMPLICON	SAMN20992651	SRX11924976	SARS-CoV-2/Human/USA/CA-CDC-FG-085854/2021	Illumina NovaSeq 6000	PAIRED	RT-PCR	VIRAL RNA	Severe acute respiratory syndrome coronavirus 2	Homo sapiens	ILLUMINA	2021-08-11	United States	North America	32	4617.06	5830	0.790623	138063877
SRR15627630	PRJNA731152	AMPLICON	SAMN20992489	SRX11924973	SARS-CoV-2/Human/USA/NY-CDC-FG-085850/2021	Illumina NovaSeq 6000	PAIRED	RT-PCR	VIRAL RNA	Severe acute respiratory syndrome coronavirus 2	Homo sapiens	ILLUMINA	2021-08-11	United States	North America	41	5656.52	7408	0.961409	169146912
SRR15627632	PRJNA731152	AMPLICON	SAMN20992654	SRX11924971	SARS-CoV-2/Human/USA/CA-CDC-FG-085843/2021	Illumina NovaSeq 6000	PAIRED	RT-PCR	VIRAL RNA	Severe acute respiratory syndrome coronavirus 2	Homo sapiens	ILLUMINA	2021-08-11	United States	North America	60	5518.9	7263	0.956259	165031541
SRR15627633	PRJNA731152	AMPLICON	SAMN20992490	SRX11924970	SARS-CoV-2/Human/USA/NY-CDC-FG-085841/2021	Illumina NovaSeq 6000	PAIRED	RT-PCR	VIRAL RNA	Severe acute respiratory syndrome coronavirus 2	Homo sapiens	ILLUMINA	2021-08-12	United States	North America	51	5040.19	5898	0.968431	150716706
SRR15627634	PRJNA731152	AMPLICON	SAMN20992655	SRX11924969	SARS-CoV-2/Human/USA/CA-CDC-FG-085840/2021	Illumina NovaSeq 6000	PAIRED	RT-PCR	VIRAL RNA	Severe acute respiratory syndrome coronavirus 2	Homo sapiens	ILLUMINA	2021-08-11	United States	North America	24	3984.6	4031	0.678862	119151489
SRR15627635	PRJNA731152	AMPLICON	SAMN20992656	SRX11924968	SARS-CoV-2/Human/USA/CA-CDC-FG-085834/2021	Illumina NovaSeq 6000	PAIRED	RT-PCR	VIRAL RNA	Severe acute respiratory syndrome coronavirus 2	Homo sapiens	ILLUMINA	2021-08-11	United States	North America	53	5671.46	7570	0.964418	169593738
SRR15627636	PRJNA731152	AMPLICON	SAMN20992657	SRX11924967	SARS-CoV-2/Human/USA/CA-CDC-FG-085830/2021	Illumina NovaSeq 6000	PAIRED	RT-PCR	VIRAL RNA	Severe acute respiratory syndrome coronavirus 2	Homo sapiens	ILLUMINA	2021-08-11	United States	North America	62	5592.9	7252	0.972344	167244425
SRR15627638	PRJNA731152	AMPLICON	SAMN20992491	SRX11924965	SARS-CoV-2/Human/USA/NY-CDC-FG-085824/2021	Illumina NovaSeq 6000	PAIRED	RT-PCR	VIRAL RNA	Severe acute respiratory syndrome coronavirus 2	Homo sapiens	ILLUMINA	2021-08-12	United States	North America	66	929.598	563	0.853292	27797773
SRR15627640	PRJNA731152	AMPLICON	SAMN20993185	SRX11924963	SARS-CoV-2/Human/USA/CA-CDC-FG-084433/2021	Illumina NovaSeq 6000	PAIRED	RT-PCR	VIRAL RNA	Severe acute respiratory syndrome coronavirus 2	Homo sapiens	ILLUMINA	2021-08-16	United States	North America	55	5325.79	6575	0.969602	159257056
SRR15627641	PRJNA731152	AMPLICON	SAMN20993186	SRX11924962	SARS-CoV-2/Human/USA/CA-CDC-FG-084432/2021	Illumina NovaSeq 6000	PAIRED	RT-PCR	VIRAL RNA	Severe acute respiratory syndrome coronavirus 2	Homo sapiens	ILLUMINA	2021-08-17	United States	North America	55	2285.55	1698	0.955088	68344739
SRR15627642	PRJNA731152	AMPLICON	SAMN20993187	SRX11924961	SARS-CoV-2/Human/USA/CA-CDC-FG-084429/2021	Illumina NovaSeq 6000	PAIRED	RT-PCR	VIRAL RNA	Severe acute respiratory syndrome coronavirus 2	Homo sapiens	ILLUMINA	2021-08-17	United States	North America	26	2949.61	1932	0.614019	88202247
SRR15627643	PRJNA731152	AMPLICON	SAMN20993188	SRX11924960	SARS-CoV-2/Human/USA/CA-CDC-FG-084428/2021	Illumina NovaSeq 6000	PAIRED	RT-PCR	VIRAL RNA	Severe acute respiratory syndrome coronavirus 2	Homo sapiens	ILLUMINA	2021-08-17	United States	North America	56	2972.37	2081	0.928669	88882755
SRR15627644	PRJNA731152	AMPLICON	SAMN20992591	SRX11924959	SARS-CoV-2/Human/USA/NY-CDC-FG-084425/2021	Illumina NovaSeq 6000	PAIRED	RT-PCR	VIRAL RNA	Severe acute respiratory syndrome coronavirus 2	Homo sapiens	ILLUMINA	2021-08-11	United States	North America	61	2873	2232	0.949804	85911228
SRR15627645	PRJNA731152	AMPLICON	SAMN20993189	SRX11924958	SARS-CoV-2/Human/USA/CA-CDC-FG-084424/2021	Illumina NovaSeq 6000	PAIRED	RT-PCR	VIRAL RNA	Severe acute respiratory syndrome coronavirus 2	Homo sapiens	ILLUMINA	2021-08-16	United States	North America	52	5844.22	7863	0.958232	174759577
SRR15627646	PRJNA731152	AMPLICON	SAMN20993190	SRX11924957	SARS-CoV-2/Human/USA/CA-CDC-FG-084423/2021	Illumina NovaSeq 6000	PAIRED	RT-PCR	VIRAL RNA	Severe acute respiratory syndrome coronavirus 2	Homo sapiens	ILLUMINA	2021-08-17	United States	North America	50	4801.94	5121	0.973247	143592296
SRR15627647	PRJNA731152	AMPLICON	SAMN20993191	SRX11924956	SARS-CoV-2/Human/USA/CA-CDC-FG-084422/2021	Illumina NovaSeq 6000	PAIRED	RT-PCR	VIRAL RNA	Severe acute respiratory syndrome coronavirus 2	Homo sapiens	ILLUMINA	2021-08-17	United States	North America	23	2146.79	0	0.440157	64195395
SRR15627651	PRJNA731152	AMPLICON	SAMN20993194	SRX11924952	SARS-CoV-2/Human/USA/CA-CDC-FG-084413/2021	Illumina NovaSeq 6000	PAIRED	RT-PCR	VIRAL RNA	Severe acute respiratory syndrome coronavirus 2	Homo sapiens	ILLUMINA	2021-08-17	United States	North America	62	2228.34	1550	0.950707	66634102
SRR15627652	PRJNA731152	AMPLICON	SAMN20992592	SRX11924951	SARS-CoV-2/Human/USA/NY-CDC-FG-084411/2021	Illumina NovaSeq 6000	PAIRED	RT-PCR	VIRAL RNA	Severe acute respiratory syndrome coronavirus 2	Homo sapiens	ILLUMINA	2021-08-12	United States	North America	50	2360.35	1588	0.933017	70581649
SRR15627653	PRJNA731152	AMPLICON	SAMN20993195	SRX11924950	SARS-CoV-2/Human/USA/CA-CDC-FG-084410/2021	Illumina NovaSeq 6000	PAIRED	RT-PCR	VIRAL RNA	Severe acute respiratory syndrome coronavirus 2	Homo sapiens	ILLUMINA	2021-08-16	United States	North America	71	1249.48	692	0.884794	37363256
SRR15627654	PRJNA731152	AMPLICON	SAMN20993196	SRX11924949	SARS-CoV-2/Human/USA/CA-CDC-FG-084398/2021	Illumina NovaSeq 6000	PAIRED	RT-PCR	VIRAL RNA	Severe acute respiratory syndrome coronavirus 2	Homo sapiens	ILLUMINA	2021-08-17	United States	North America	23	2484.15	635	0.537337	74283449
SRR15627655	PRJNA731152	AMPLICON	SAMN20992593	SRX11924948	SARS-CoV-2/Human/USA/NY-CDC-FG-084394/2021	Illumina NovaSeq 6000	PAIRED	RT-PCR	VIRAL RNA	Severe acute respiratory syndrome coronavirus 2	Homo sapiens	ILLUMINA	2021-08-12	United States	North America	97	450.315	223	0.728756	13465765
SRR15627656	PRJNA731152	AMPLICON	SAMN20993197	SRX11924947	SARS-CoV-2/Human/USA/CA-CDC-FG-084393/2021	Illumina NovaSeq 6000	PAIRED	RT-PCR	VIRAL RNA	Severe acute respiratory syndrome coronavirus 2	Homo sapiens	ILLUMINA	2021-08-17	United States	North America	49	5052.7	5890	0.972812	151090978
SRR15627658	PRJNA731152	AMPLICON	SAMN20993199	SRX11924945	SARS-CoV-2/Human/USA/CA-CDC-FG-084391/2021	Illumina NovaSeq 6000	PAIRED	RT-PCR	VIRAL RNA	Severe acute respiratory syndrome coronavirus 2	Homo sapiens	ILLUMINA	2021-08-17	United States	North America	59	973.315	527	0.851453	29105040
SRR15627659	PRJNA731152	AMPLICON	SAMN20993200	SRX11924944	SARS-CoV-2/Human/USA/CA-CDC-FG-084390/2021	Illumina NovaSeq 6000	PAIRED	RT-PCR	VIRAL RNA	Severe acute respiratory syndrome coronavirus 2	Homo sapiens	ILLUMINA	2021-08-17	United States	North America	54	4649.09	4742	0.960974	139021764
SRR15627660	PRJNA731152	AMPLICON	SAMN20993201	SRX11924943	SARS-CoV-2/Human/USA/CA-CDC-FG-084389/2021	Illumina NovaSeq 6000	PAIRED	RT-PCR	VIRAL RNA	Severe acute respiratory syndrome coronavirus 2	Homo sapiens	ILLUMINA	2021-08-17	United States	North America	108	380.365	199	0.730362	11374059
SRR15627661	PRJNA731152	AMPLICON	SAMN20993202	SRX11924942	SARS-CoV-2/Human/USA/CA-CDC-FG-084388/2021	Illumina NovaSeq 6000	PAIRED	RT-PCR	VIRAL RNA	Severe acute respiratory syndrome coronavirus 2	Homo sapiens	ILLUMINA	2021-08-17	United States	North America	32	4830.77	5704	0.837575	144454408
SRR15627662	PRJNA731152	AMPLICON	SAMN20992594	SRX11924941	SARS-CoV-2/Human/USA/NY-CDC-FG-084386/2021	Illumina NovaSeq 6000	PAIRED	RT-PCR	VIRAL RNA	Severe acute respiratory syndrome coronavirus 2	Homo sapiens	ILLUMINA	2021-08-12	United States	North America	70	1027.93	591	0.870113	30738297
SRR15627663	PRJNA731152	AMPLICON	SAMN20993203	SRX11924940	SARS-CoV-2/Human/USA/CA-CDC-FG-084384/2021	Illumina NovaSeq 6000	PAIRED	RT-PCR	VIRAL RNA	Severe acute respiratory syndrome coronavirus 2	Homo sapiens	ILLUMINA	2021-08-17	United States	North America	61	5438.1	6850	0.961275	162615451
SRR15627664	PRJNA731152	AMPLICON	SAMN20993204	SRX11924939	SARS-CoV-2/Human/USA/CA-CDC-FG-084380/2021	Illumina NovaSeq 6000	PAIRED	RT-PCR	VIRAL RNA	Severe acute respiratory syndrome coronavirus 2	Homo sapiens	ILLUMINA	2021-08-17	United States	North America	65	1329.2	789	0.890245	39747185
SRR15627665	PRJNA731152	AMPLICON	SAMN20993205	SRX11924938	SARS-CoV-2/Human/USA/CA-CDC-FG-084378/2021	Illumina NovaSeq 6000	PAIRED	RT-PCR	VIRAL RNA	Severe acute respiratory syndrome coronavirus 2	Homo sapiens	ILLUMINA	2021-08-17	United States	North America	88	362.9	154	0.625188	10851806
SRR15627666	PRJNA731152	AMPLICON	SAMN20993206	SRX11924937	SARS-CoV-2/Human/USA/CA-CDC-FG-084377/2021	Illumina NovaSeq 6000	PAIRED	RT-PCR	VIRAL RNA	Severe acute respiratory syndrome coronavirus 2	Homo sapiens	ILLUMINA	2021-08-17	United States	North America	37	4681.73	5224	0.866836	139997882
SRR15627667	PRJNA731152	AMPLICON	SAMN20993207	SRX11924936	SARS-CoV-2/Human/USA/CA-CDC-FG-084376/2021	Illumina NovaSeq 6000	PAIRED	RT-PCR	VIRAL RNA	Severe acute respiratory syndrome coronavirus 2	Homo sapiens	ILLUMINA	2021-08-16	United States	North America	51	5060.74	5702	0.975253	151331276
SRR15627668	PRJNA731152	AMPLICON	SAMN20993208	SRX11924935	SARS-CoV-2/Human/USA/CA-CDC-FG-084374/2021	Illumina NovaSeq 6000	PAIRED	RT-PCR	VIRAL RNA	Severe acute respiratory syndrome coronavirus 2	Homo sapiens	ILLUMINA	2021-08-17	United States	North America	53	2816.65	2158	0.964151	84226328
SRR15627670	PRJNA731152	AMPLICON	SAMN20993210	SRX11924933	SARS-CoV-2/Human/USA/CA-CDC-FG-084369/2021	Illumina NovaSeq 6000	PAIRED	RT-PCR	VIRAL RNA	Severe acute respiratory syndrome coronavirus 2	Homo sapiens	ILLUMINA	2021-08-17	United States	North America	58	2408.3	1717	0.963181	72015495
SRR15627671	PRJNA731152	AMPLICON	SAMN20992882	SRX11924932	SARS-CoV-2/Human/USA/CA-CDC-FG-085128/2021	Illumina NovaSeq 6000	PAIRED	RT-PCR	VIRAL RNA	Severe acute respiratory syndrome coronavirus 2	Homo sapiens	ILLUMINA	2021-08-17	United States	North America	54	5496.23	7232	0.96094	164353631
SRR15627672	PRJNA731152	AMPLICON	SAMN20992547	SRX11924931	SARS-CoV-2/Human/USA/NY-CDC-FG-085127/2021	Illumina NovaSeq 6000	PAIRED	RT-PCR	VIRAL RNA	Severe acute respiratory syndrome coronavirus 2	Homo sapiens	ILLUMINA	2021-08-11	United States	North America	41	4911.59	6514	0.819082	146871182
SRR15627673	PRJNA731152	AMPLICON	SAMN20992883	SRX11924930	SARS-CoV-2/Human/USA/CA-CDC-FG-085125/2021	Illumina NovaSeq 6000	PAIRED	RT-PCR	VIRAL RNA	Severe acute respiratory syndrome coronavirus 2	Homo sapiens	ILLUMINA	2021-08-17	United States	North America	20	2324.77	0	0.462462	69517657
SRR15627674	PRJNA731152	AMPLICON	SAMN20992884	SRX11924929	SARS-CoV-2/Human/USA/CA-CDC-FG-085123/2021	Illumina NovaSeq 6000	PAIRED	RT-PCR	VIRAL RNA	Severe acute respiratory syndrome coronavirus 2	Homo sapiens	ILLUMINA	2021-08-17	United States	North America	28	2728.98	757	0.544093	81604584
SRR15627675	PRJNA731152	AMPLICON	SAMN20992548	SRX11924928	SARS-CoV-2/Human/USA/NY-CDC-FG-085122/2021	Illumina NovaSeq 6000	PAIRED	RT-PCR	VIRAL RNA	Severe acute respiratory syndrome coronavirus 2	Homo sapiens	ILLUMINA	2021-08-15	United States	North America	81	476.489	254	0.75357	14248449
SRR15627680	PRJNA731152	AMPLICON	SAMN20992889	SRX11924923	SARS-CoV-2/Human/USA/CA-CDC-FG-085114/2021	Illumina NovaSeq 6000	PAIRED	RT-PCR	VIRAL RNA	Severe acute respiratory syndrome coronavirus 2	Homo sapiens	ILLUMINA	2021-08-17	United States	North America	8	586.444	0	0.155436	17536437
SRR15627681	PRJNA731152	AMPLICON	SAMN20992890	SRX11924922	SARS-CoV-2/Human/USA/CA-CDC-FG-085109/2021	Illumina NovaSeq 6000	PAIRED	RT-PCR	VIRAL RNA	Severe acute respiratory syndrome coronavirus 2	Homo sapiens	ILLUMINA	2021-08-17	United States	North America	31	2888.44	686	0.540849	86373106
SRR15627682	PRJNA731152	AMPLICON	SAMN20992891	SRX11924921	SARS-CoV-2/Human/USA/CA-CDC-FG-085108/2021	Illumina NovaSeq 6000	PAIRED	RT-PCR	VIRAL RNA	Severe acute respiratory syndrome coronavirus 2	Homo sapiens	ILLUMINA	2021-08-17	United States	North America	24	3327	2055	0.629201	99487359
SRR15627683	PRJNA731152	AMPLICON	SAMN20992549	SRX11924920	SARS-CoV-2/Human/USA/NY-CDC-FG-085106/2021	Illumina NovaSeq 6000	PAIRED	RT-PCR	VIRAL RNA	Severe acute respiratory syndrome coronavirus 2	Homo sapiens	ILLUMINA	2021-08-12	United States	North America	16	2168.28	0	0.45273	64838112
SRR15627684	PRJNA731152	AMPLICON	SAMN20992892	SRX11924919	SARS-CoV-2/Human/USA/CA-CDC-FG-085105/2021	Illumina NovaSeq 6000	PAIRED	RT-PCR	VIRAL RNA	Severe acute respiratory syndrome coronavirus 2	Homo sapiens	ILLUMINA	2021-08-17	United States	North America	51	5934.7	7973	0.946159	177465234
SRR15627685	PRJNA731152	AMPLICON	SAMN20992893	SRX11924918	SARS-CoV-2/Human/USA/CA-CDC-FG-085104/2021	Illumina NovaSeq 6000	PAIRED	RT-PCR	VIRAL RNA	Severe acute respiratory syndrome coronavirus 2	Homo sapiens	ILLUMINA	2021-08-17	United States	North America	64	5061.15	5826	0.979634	151343635
SRR15627686	PRJNA731152	AMPLICON	SAMN20992894	SRX11924917	SARS-CoV-2/Human/USA/CA-CDC-FG-085102/2021	Illumina NovaSeq 6000	PAIRED	RT-PCR	VIRAL RNA	Severe acute respiratory syndrome coronavirus 2	Homo sapiens	ILLUMINA	2021-08-17	United States	North America	23	3818.83	3141	0.628766	114194360
SRR15627687	PRJNA731152	AMPLICON	SAMN20992607	SRX11924916	SARS-CoV-2/Human/USA/NJ-CDC-FG-085099/2021	Illumina NovaSeq 6000	PAIRED	RT-PCR	VIRAL RNA	Severe acute respiratory syndrome coronavirus 2	Homo sapiens	ILLUMINA	2021-08-12	United States	North America	59	2635.52	2162	0.951109	78809807
SRR15627688	PRJNA731152	AMPLICON	SAMN20992608	SRX11924915	SARS-CoV-2/Human/USA/NJ-CDC-FG-085095/2021	Illumina NovaSeq 6000	PAIRED	RT-PCR	VIRAL RNA	Severe acute respiratory syndrome coronavirus 2	Homo sapiens	ILLUMINA	2021-08-12	United States	North America	27	3677.43	2719	0.631308	109966154
SRR15627690	PRJNA731152	AMPLICON	SAMN20992896	SRX11924913	SARS-CoV-2/Human/USA/CA-CDC-FG-085090/2021	Illumina NovaSeq 6000	PAIRED	RT-PCR	VIRAL RNA	Severe acute respiratory syndrome coronavirus 2	Homo sapiens	ILLUMINA	2021-08-17	United States	North America	22	2516.49	450	0.523192	75250610
SRR15627691	PRJNA731152	AMPLICON	SAMN20992897	SRX11924912	SARS-CoV-2/Human/USA/CA-CDC-FG-085088/2021	Illumina NovaSeq 6000	PAIRED	RT-PCR	VIRAL RNA	Severe acute respiratory syndrome coronavirus 2	Homo sapiens	ILLUMINA	2021-08-17	United States	North America	65	1186.25	680	0.883891	35472299
SRR15627692	PRJNA731152	AMPLICON	SAMN20992550	SRX11924911	SARS-CoV-2/Human/USA/NY-CDC-FG-085087/2021	Illumina NovaSeq 6000	PAIRED	RT-PCR	VIRAL RNA	Severe acute respiratory syndrome coronavirus 2	Homo sapiens	ILLUMINA	2021-08-11	United States	North America	130	341.176	179	0.645521	10202178
SRR15627694	PRJNA731152	AMPLICON	SAMN20992899	SRX11924909	SARS-CoV-2/Human/USA/CA-CDC-FG-085084/2021	Illumina NovaSeq 6000	PAIRED	RT-PCR	VIRAL RNA	Severe acute respiratory syndrome coronavirus 2	Homo sapiens	ILLUMINA	2021-08-17	United States	North America	66	867.245	478	0.841655	25933240
SRR15627696	PRJNA731152	AMPLICON	SAMN20992901	SRX11924907	SARS-CoV-2/Human/USA/CA-CDC-FG-085080/2021	Illumina NovaSeq 6000	PAIRED	RT-PCR	VIRAL RNA	Severe acute respiratory syndrome coronavirus 2	Homo sapiens	ILLUMINA	2021-08-17	United States	North America	63	1716.86	1039	0.90098	51339255
SRR15627697	PRJNA731152	AMPLICON	SAMN20992902	SRX11924906	SARS-CoV-2/Human/USA/CA-CDC-FG-085079/2021	Illumina NovaSeq 6000	PAIRED	RT-PCR	VIRAL RNA	Severe acute respiratory syndrome coronavirus 2	Homo sapiens	ILLUMINA	2021-08-17	United States	North America	33	4793.62	6565	0.780189	143343659
SRR15627698	PRJNA731152	AMPLICON	SAMN20992903	SRX11924905	SARS-CoV-2/Human/USA/CA-CDC-FG-085076/2021	Illumina NovaSeq 6000	PAIRED	RT-PCR	VIRAL RNA	Severe acute respiratory syndrome coronavirus 2	Homo sapiens	ILLUMINA	2021-08-17	United States	North America	6	392.39	0	0.104806	11733644
SRR15627699	PRJNA731152	AMPLICON	SAMN20992904	SRX11924904	SARS-CoV-2/Human/USA/CA-CDC-FG-085072/2021	Illumina NovaSeq 6000	PAIRED	RT-PCR	VIRAL RNA	Severe acute respiratory syndrome coronavirus 2	Homo sapiens	ILLUMINA	2021-08-17	United States	North America	51	5839.61	7954	0.933351	174621912
SRR15627700	PRJNA731152	AMPLICON	SAMN20992551	SRX11924903	SARS-CoV-2/Human/USA/NY-CDC-FG-085071/2021	Illumina NovaSeq 6000	PAIRED	RT-PCR	VIRAL RNA	Severe acute respiratory syndrome coronavirus 2	Homo sapiens	ILLUMINA	2021-08-12	United States	North America	56	1068.79	680	0.879611	31959933
SRR15627701	PRJNA731152	AMPLICON	SAMN20992905	SRX11924902	SARS-CoV-2/Human/USA/CA-CDC-FG-085070/2021	Illumina NovaSeq 6000	PAIRED	RT-PCR	VIRAL RNA	Severe acute respiratory syndrome coronavirus 2	Homo sapiens	ILLUMINA	2021-08-17	United States	North America	63	2754.48	2005	0.943685	82367077
SRR15627702	PRJNA731152	AMPLICON	SAMN20992552	SRX11924901	SARS-CoV-2/Human/USA/NY-CDC-FG-085068/2021	Illumina NovaSeq 6000	PAIRED	RT-PCR	VIRAL RNA	Severe acute respiratory syndrome coronavirus 2	Homo sapiens	ILLUMINA	2021-08-11	United States	North America	53	5540.11	7157	0.967461	165665887
SRR15627703	PRJNA731152	AMPLICON	SAMN20992492	SRX11924900	SARS-CoV-2/Human/USA/NY-CDC-FG-085822/2021	Illumina NovaSeq 6000	PAIRED	RT-PCR	VIRAL RNA	Severe acute respiratory syndrome coronavirus 2	Homo sapiens	ILLUMINA	2021-08-12	United States	North America	61	2913.45	2288	0.951309	87121041
SRR15627704	PRJNA731152	AMPLICON	SAMN20992493	SRX11924899	SARS-CoV-2/Human/USA/NY-CDC-FG-085817/2021	Illumina NovaSeq 6000	PAIRED	RT-PCR	VIRAL RNA	Severe acute respiratory syndrome coronavirus 2	Homo sapiens	ILLUMINA	2021-08-12	United States	North America	52	5661.48	7338	0.968063	169295101
SRR15627705	PRJNA731152	AMPLICON	SAMN20992494	SRX11924898	SARS-CoV-2/Human/USA/NY-CDC-FG-085804/2021	Illumina NovaSeq 6000	PAIRED	RT-PCR	VIRAL RNA	Severe acute respiratory syndrome coronavirus 2	Homo sapiens	ILLUMINA	2021-08-12	United States	North America	87	433.478	233	0.739959	12962300
SRR15627706	PRJNA731152	AMPLICON	SAMN20992495	SRX11924897	SARS-CoV-2/Human/USA/NY-CDC-FG-085802/2021	Illumina NovaSeq 6000	PAIRED	RT-PCR	VIRAL RNA	Severe acute respiratory syndrome coronavirus 2	Homo sapiens	ILLUMINA	2021-08-15	United States	North America	53	5610.37	7143	0.969468	167767038
SRR15627707	PRJNA731152	AMPLICON	SAMN20992659	SRX11924896	SARS-CoV-2/Human/USA/CA-CDC-FG-085801/2021	Illumina NovaSeq 6000	PAIRED	RT-PCR	VIRAL RNA	Severe acute respiratory syndrome coronavirus 2	Homo sapiens	ILLUMINA	2021-08-11	United States	North America	57	5754.34	7706	0.962813	172071966
SRR15627708	PRJNA731152	AMPLICON	SAMN20992660	SRX11924895	SARS-CoV-2/Human/USA/CA-CDC-FG-085797/2021	Illumina NovaSeq 6000	PAIRED	RT-PCR	VIRAL RNA	Severe acute respiratory syndrome coronavirus 2	Homo sapiens	ILLUMINA	2021-08-11	United States	North America	57	5208.33	6285	0.952446	155744573
SRR15627709	PRJNA731152	AMPLICON	SAMN20992661	SRX11924894	SARS-CoV-2/Human/USA/CA-CDC-FG-085793/2021	Illumina NovaSeq 6000	PAIRED	RT-PCR	VIRAL RNA	Severe acute respiratory syndrome coronavirus 2	Homo sapiens	ILLUMINA	2021-08-11	United States	North America	55	5501.33	7033	0.961174	164506401
SRR15627710	PRJNA731152	AMPLICON	SAMN20992662	SRX11924893	SARS-CoV-2/Human/USA/CA-CDC-FG-085792/2021	Illumina NovaSeq 6000	PAIRED	RT-PCR	VIRAL RNA	Severe acute respiratory syndrome coronavirus 2	Homo sapiens	ILLUMINA	2021-08-11	United States	North America	25	3933.96	3788	0.643882	117637101
SRR15627711	PRJNA731152	AMPLICON	SAMN20992663	SRX11924892	SARS-CoV-2/Human/USA/CA-CDC-FG-085788/2021	Illumina NovaSeq 6000	PAIRED	RT-PCR	VIRAL RNA	Severe acute respiratory syndrome coronavirus 2	Homo sapiens	ILLUMINA	2021-08-11	United States	North America	52	5721.37	7700	0.962512	171086077
SRR15627712	PRJNA731152	AMPLICON	SAMN20992664	SRX11924891	SARS-CoV-2/Human/USA/CA-CDC-FG-085786/2021	Illumina NovaSeq 6000	PAIRED	RT-PCR	VIRAL RNA	Severe acute respiratory syndrome coronavirus 2	Homo sapiens	ILLUMINA	2021-08-11	United States	North America	56	5727.75	7670	0.959335	171276888
SRR15627713	PRJNA731152	AMPLICON	SAMN20992665	SRX11924890	SARS-CoV-2/Human/USA/CA-CDC-FG-085782/2021	Illumina NovaSeq 6000	PAIRED	RT-PCR	VIRAL RNA	Severe acute respiratory syndrome coronavirus 2	Homo sapiens	ILLUMINA	2021-08-11	United States	North America	52	5266.95	6772	0.965856	157497484
SRR15627714	PRJNA731152	AMPLICON	SAMN20992666	SRX11924889	SARS-CoV-2/Human/USA/CA-CDC-FG-085781/2021	Illumina NovaSeq 6000	PAIRED	RT-PCR	VIRAL RNA	Severe acute respiratory syndrome coronavirus 2	Homo sapiens	ILLUMINA	2021-08-11	United States	North America	58	5486.31	7311	0.957496	164057203
SRR15627715	PRJNA731152	AMPLICON	SAMN20992667	SRX11924888	SARS-CoV-2/Human/USA/CA-CDC-FG-085772/2021	Illumina NovaSeq 6000	PAIRED	RT-PCR	VIRAL RNA	Severe acute respiratory syndrome coronavirus 2	Homo sapiens	ILLUMINA	2021-08-10	United States	North America	30	4553.76	5461	0.794368	136170979
SRR15627716	PRJNA731152	AMPLICON	SAMN20992668	SRX11924887	SARS-CoV-2/Human/USA/CA-CDC-FG-085770/2021	Illumina NovaSeq 6000	PAIRED	RT-PCR	VIRAL RNA	Severe acute respiratory syndrome coronavirus 2	Homo sapiens	ILLUMINA	2021-08-11	United States	North America	37	5126.46	6700	0.861485	153296440
SRR15627717	PRJNA731152	AMPLICON	SAMN20992669	SRX11924886	SARS-CoV-2/Human/USA/CA-CDC-FG-085764/2021	Illumina NovaSeq 6000	PAIRED	RT-PCR	VIRAL RNA	Severe acute respiratory syndrome coronavirus 2	Homo sapiens	ILLUMINA	2021-08-11	United States	North America	27	3733.59	3421	0.630338	111645484
SRR15627718	PRJNA731152	AMPLICON	SAMN20992670	SRX11924885	SARS-CoV-2/Human/USA/CA-CDC-FG-085762/2021	Illumina NovaSeq 6000	PAIRED	RT-PCR	VIRAL RNA	Severe acute respiratory syndrome coronavirus 2	Homo sapiens	ILLUMINA	2021-08-11	United States	North America	52	5196.18	6301	0.970103	155381392
SRR15627719	PRJNA731152	AMPLICON	SAMN20992496	SRX11924884	SARS-CoV-2/Human/USA/NY-CDC-FG-085757/2021	Illumina NovaSeq 6000	PAIRED	RT-PCR	VIRAL RNA	Severe acute respiratory syndrome coronavirus 2	Homo sapiens	ILLUMINA	2021-08-12	United States	North America	30	4016.37	3959	0.680601	120101612
SRR15627720	PRJNA731152	AMPLICON	SAMN20992671	SRX11924883	SARS-CoV-2/Human/USA/CA-CDC-FG-085753/2021	Illumina NovaSeq 6000	PAIRED	RT-PCR	VIRAL RNA	Severe acute respiratory syndrome coronavirus 2	Homo sapiens	ILLUMINA	2021-08-11	United States	North America	25	3354.67	2452	0.640203	100314810
SRR15627721	PRJNA731152	AMPLICON	SAMN20992672	SRX11924882	SARS-CoV-2/Human/USA/CA-CDC-FG-085752/2021	Illumina NovaSeq 6000	PAIRED	RT-PCR	VIRAL RNA	Severe acute respiratory syndrome coronavirus 2	Homo sapiens	ILLUMINA	2021-08-11	United States	North America	54	5595.23	7292	0.962011	167314211
SRR15627722	PRJNA731152	AMPLICON	SAMN20992497	SRX11924881	SARS-CoV-2/Human/USA/NY-CDC-FG-085747/2021	Illumina NovaSeq 6000	PAIRED	RT-PCR	VIRAL RNA	Severe acute respiratory syndrome coronavirus 2	Homo sapiens	ILLUMINA	2021-08-12	United States	North America	90	412.985	203	0.705682	12349489
SRR15627724	PRJNA731152	AMPLICON	SAMN20992499	SRX11924879	SARS-CoV-2/Human/USA/NY-CDC-FG-085743/2021	Illumina NovaSeq 6000	PAIRED	RT-PCR	VIRAL RNA	Severe acute respiratory syndrome coronavirus 2	Homo sapiens	ILLUMINA	2021-08-15	United States	North America	52	5418.93	6780	0.966559	162042346
SRR15627726	PRJNA731152	AMPLICON	SAMN20992501	SRX11924877	SARS-CoV-2/Human/USA/NY-CDC-FG-085739/2021	Illumina NovaSeq 6000	PAIRED	RT-PCR	VIRAL RNA	Severe acute respiratory syndrome coronavirus 2	Homo sapiens	ILLUMINA	2021-08-12	United States	North America	72	1173.37	731	0.891717	35087140
SRR15627727	PRJNA731152	AMPLICON	SAMN20992502	SRX11924876	SARS-CoV-2/Human/USA/NY-CDC-FG-085737/2021	Illumina NovaSeq 6000	PAIRED	RT-PCR	VIRAL RNA	Severe acute respiratory syndrome coronavirus 2	Homo sapiens	ILLUMINA	2021-08-12	United States	North America	33	5003.11	6287	0.863927	149608104
SRR15627728	PRJNA731152	AMPLICON	SAMN20992673	SRX11924875	SARS-CoV-2/Human/USA/CA-CDC-FG-085736/2021	Illumina NovaSeq 6000	PAIRED	RT-PCR	VIRAL RNA	Severe acute respiratory syndrome coronavirus 2	Homo sapiens	ILLUMINA	2021-08-11	United States	North America	36	4921.75	6539	0.860315	147175095
SRR15627729	PRJNA731152	AMPLICON	SAMN20992674	SRX11924874	SARS-CoV-2/Human/USA/CA-CDC-FG-085735/2021	Illumina NovaSeq 6000	PAIRED	RT-PCR	VIRAL RNA	Severe acute respiratory syndrome coronavirus 2	Homo sapiens	ILLUMINA	2021-08-11	United States	North America	52	5714.99	7591	0.964151	170895442
SRR15627730	PRJNA731152	AMPLICON	SAMN20992675	SRX11924873	SARS-CoV-2/Human/USA/CA-CDC-FG-085732/2021	Illumina NovaSeq 6000	PAIRED	RT-PCR	VIRAL RNA	Severe acute respiratory syndrome coronavirus 2	Homo sapiens	ILLUMINA	2021-08-11	United States	North America	57	5027.01	5781	0.972779	150322563
SRR15627731	PRJNA731152	AMPLICON	SAMN20992503	SRX11924872	SARS-CoV-2/Human/USA/NY-CDC-FG-085731/2021	Illumina NovaSeq 6000	PAIRED	RT-PCR	VIRAL RNA	Severe acute respiratory syndrome coronavirus 2	Homo sapiens	ILLUMINA	2021-08-11	United States	North America	28	3638.68	2878	0.640872	108807442
SRR15627732	PRJNA731152	AMPLICON	SAMN20992676	SRX11924871	SARS-CoV-2/Human/USA/CA-CDC-FG-085720/2021	Illumina NovaSeq 6000	PAIRED	RT-PCR	VIRAL RNA	Severe acute respiratory syndrome coronavirus 2	Homo sapiens	ILLUMINA	2021-08-11	United States	North America	53	5529.11	7126	0.963114	165337084
SRR15627734	PRJNA731152	AMPLICON	SAMN20992678	SRX11924869	SARS-CoV-2/Human/USA/CA-CDC-FG-085709/2021	Illumina NovaSeq 6000	PAIRED	RT-PCR	VIRAL RNA	Severe acute respiratory syndrome coronavirus 2	Homo sapiens	ILLUMINA	2021-08-11	United States	North America	49	5349.78	6610	0.969769	159974462
SRR15627735	PRJNA731152	AMPLICON	SAMN20992576	SRX11924868	SARS-CoV-2/Human/USA/NY-CDC-FG-084662/2021	Illumina NovaSeq 6000	PAIRED	RT-PCR	VIRAL RNA	Severe acute respiratory syndrome coronavirus 2	Homo sapiens	ILLUMINA	2021-08-12	United States	North America	58	5405.57	6920	0.96599	161642701
SRR15627736	PRJNA731152	AMPLICON	SAMN20993073	SRX11924867	SARS-CoV-2/Human/USA/CA-CDC-FG-084660/2021	Illumina NovaSeq 6000	PAIRED	RT-PCR	VIRAL RNA	Severe acute respiratory syndrome coronavirus 2	Homo sapiens	ILLUMINA	2021-08-17	United States	North America	106	483.381	233	0.724576	14454549
SRR15627737	PRJNA731152	AMPLICON	SAMN20993074	SRX11924866	SARS-CoV-2/Human/USA/CA-CDC-FG-084659/2021	Illumina NovaSeq 6000	PAIRED	RT-PCR	VIRAL RNA	Severe acute respiratory syndrome coronavirus 2	Homo sapiens	ILLUMINA	2021-08-16	United States	North America	60	5921.25	7979	0.941243	177063049
SRR15627738	PRJNA731152	AMPLICON	SAMN20993075	SRX11924865	SARS-CoV-2/Human/USA/CA-CDC-FG-084657/2021	Illumina NovaSeq 6000	PAIRED	RT-PCR	VIRAL RNA	Severe acute respiratory syndrome coronavirus 2	Homo sapiens	ILLUMINA	2021-08-17	United States	North America	54	4879.82	5348	0.97231	145921140
SRR15627739	PRJNA731152	AMPLICON	SAMN20993076	SRX11924864	SARS-CoV-2/Human/USA/CA-CDC-FG-084656/2021	Illumina NovaSeq 6000	PAIRED	RT-PCR	VIRAL RNA	Severe acute respiratory syndrome coronavirus 2	Homo sapiens	ILLUMINA	2021-08-17	United States	North America	53	5163.37	6228	0.97308	154400184
SRR15627740	PRJNA731152	AMPLICON	SAMN20993077	SRX11924863	SARS-CoV-2/Human/USA/CA-CDC-FG-084653/2021	Illumina NovaSeq 6000	PAIRED	RT-PCR	VIRAL RNA	Severe acute respiratory syndrome coronavirus 2	Homo sapiens	ILLUMINA	2021-08-17	United States	North America	54	4835.27	5237	0.968498	144589126
SRR15627741	PRJNA731152	AMPLICON	SAMN20993078	SRX11924862	SARS-CoV-2/Human/USA/CA-CDC-FG-084652/2021	Illumina NovaSeq 6000	PAIRED	RT-PCR	VIRAL RNA	Severe acute respiratory syndrome coronavirus 2	Homo sapiens	ILLUMINA	2021-08-17	United States	North America	52	5894.57	7956	0.94957	176265294
SRR15627742	PRJNA731152	AMPLICON	SAMN20993079	SRX11924861	SARS-CoV-2/Human/USA/CA-CDC-FG-084651/2021	Illumina NovaSeq 6000	PAIRED	RT-PCR	VIRAL RNA	Severe acute respiratory syndrome coronavirus 2	Homo sapiens	ILLUMINA	2021-08-17	United States	North America	60	2471.5	1749	0.962144	73905134
SRR15627743	PRJNA731152	AMPLICON	SAMN20993080	SRX11924860	SARS-CoV-2/Human/USA/CA-CDC-FG-084650/2021	Illumina NovaSeq 6000	PAIRED	RT-PCR	VIRAL RNA	Severe acute respiratory syndrome coronavirus 2	Homo sapiens	ILLUMINA	2021-08-17	United States	North America	69	831.476	427	0.84025	24863631
SRR15627744	PRJNA731152	AMPLICON	SAMN20993081	SRX11924859	SARS-CoV-2/Human/USA/CA-CDC-FG-084649/2021	Illumina NovaSeq 6000	PAIRED	RT-PCR	VIRAL RNA	Severe acute respiratory syndrome coronavirus 2	Homo sapiens	ILLUMINA	2021-08-17	United States	North America	53	2983.26	2383	0.968465	89208392
SRR15627745	PRJNA731152	AMPLICON	SAMN20992577	SRX11924858	SARS-CoV-2/Human/USA/NY-CDC-FG-084648/2021	Illumina NovaSeq 6000	PAIRED	RT-PCR	VIRAL RNA	Severe acute respiratory syndrome coronavirus 2	Homo sapiens	ILLUMINA	2021-08-15	United States	North America	30	3465.38	2434	0.618767	103625170
SRR15627746	PRJNA731152	AMPLICON	SAMN20993082	SRX11924857	SARS-CoV-2/Human/USA/CA-CDC-FG-084647/2021	Illumina NovaSeq 6000	PAIRED	RT-PCR	VIRAL RNA	Severe acute respiratory syndrome coronavirus 2	Homo sapiens	ILLUMINA	2021-08-17	United States	North America	56	5547.09	7147	0.961475	165874542
SRR15627747	PRJNA731152	AMPLICON	SAMN20993083	SRX11924856	SARS-CoV-2/Human/USA/CA-CDC-FG-084644/2021	Illumina NovaSeq 6000	PAIRED	RT-PCR	VIRAL RNA	Severe acute respiratory syndrome coronavirus 2	Homo sapiens	ILLUMINA	2021-08-17	United States	North America	62	2832.62	2267	0.964786	84703948
SRR15627748	PRJNA731152	AMPLICON	SAMN20993084	SRX11924855	SARS-CoV-2/Human/USA/CA-CDC-FG-084643/2021	Illumina NovaSeq 6000	PAIRED	RT-PCR	VIRAL RNA	Severe acute respiratory syndrome coronavirus 2	Homo sapiens	ILLUMINA	2021-08-17	United States	North America	57	5651.54	7300	0.970137	168997854
SRR15627751	PRJNA731152	AMPLICON	SAMN20993085	SRX11924852	SARS-CoV-2/Human/USA/CA-CDC-FG-084639/2021	Illumina NovaSeq 6000	PAIRED	RT-PCR	VIRAL RNA	Severe acute respiratory syndrome coronavirus 2	Homo sapiens	ILLUMINA	2021-08-17	United States	North America	53	3439.32	2864	0.962044	102846100
SRR15627752	PRJNA731152	AMPLICON	SAMN20993086	SRX11924851	SARS-CoV-2/Human/USA/CA-CDC-FG-084633/2021	Illumina NovaSeq 6000	PAIRED	RT-PCR	VIRAL RNA	Severe acute respiratory syndrome coronavirus 2	Homo sapiens	ILLUMINA	2021-08-17	United States	North America	70	1323.52	666	0.870046	39577190
SRR15627753	PRJNA731152	AMPLICON	SAMN20993087	SRX11924850	SARS-CoV-2/Human/USA/CA-CDC-FG-084632/2021	Illumina NovaSeq 6000	PAIRED	RT-PCR	VIRAL RNA	Severe acute respiratory syndrome coronavirus 2	Homo sapiens	ILLUMINA	2021-08-17	United States	North America	70	854.488	438	0.836003	25551768
SRR15627754	PRJNA731152	AMPLICON	SAMN20992580	SRX11924849	SARS-CoV-2/Human/USA/NY-CDC-FG-084631/2021	Illumina NovaSeq 6000	PAIRED	RT-PCR	VIRAL RNA	Severe acute respiratory syndrome coronavirus 2	Homo sapiens	ILLUMINA	2021-08-15	United States	North America	77	501.404	229	0.723974	14993489
SRR15627755	PRJNA731152	AMPLICON	SAMN20993088	SRX11924848	SARS-CoV-2/Human/USA/CA-CDC-FG-084630/2021	Illumina NovaSeq 6000	PAIRED	RT-PCR	VIRAL RNA	Severe acute respiratory syndrome coronavirus 2	Homo sapiens	ILLUMINA	2021-08-17	United States	North America	53	5100.91	6083	0.960706	152532601
SRR15627756	PRJNA731152	AMPLICON	SAMN20993089	SRX11924847	SARS-CoV-2/Human/USA/CA-CDC-FG-084628/2021	Illumina NovaSeq 6000	PAIRED	RT-PCR	VIRAL RNA	Severe acute respiratory syndrome coronavirus 2	Homo sapiens	ILLUMINA	2021-08-17	United States	North America	59	1172.57	692	0.876835	35063351
SRR15627758	PRJNA731152	AMPLICON	SAMN20992615	SRX11924845	SARS-CoV-2/Human/USA/CT-CDC-FG-084625/2021	Illumina NovaSeq 6000	PAIRED	RT-PCR	VIRAL RNA	Severe acute respiratory syndrome coronavirus 2	Homo sapiens	ILLUMINA	2021-08-12	United States	North America	64	1511.87	974	0.919607	45209512
SRR15627759	PRJNA731152	AMPLICON	SAMN20993091	SRX11924844	SARS-CoV-2/Human/USA/CA-CDC-FG-084624/2021	Illumina NovaSeq 6000	PAIRED	RT-PCR	VIRAL RNA	Severe acute respiratory syndrome coronavirus 2	Homo sapiens	ILLUMINA	2021-08-17	United States	North America	15	1975.12	0	0.418386	59062011
SRR15627760	PRJNA731152	AMPLICON	SAMN20993092	SRX11924843	SARS-CoV-2/Human/USA/CA-CDC-FG-084622/2021	Illumina NovaSeq 6000	PAIRED	RT-PCR	VIRAL RNA	Severe acute respiratory syndrome coronavirus 2	Homo sapiens	ILLUMINA	2021-08-17	United States	North America	108	698.086	231	0.702739	20874870
SRR15627761	PRJNA731152	AMPLICON	SAMN20993093	SRX11924842	SARS-CoV-2/Human/USA/CA-CDC-FG-084621/2021	Illumina NovaSeq 6000	PAIRED	RT-PCR	VIRAL RNA	Severe acute respiratory syndrome coronavirus 2	Homo sapiens	ILLUMINA	2021-08-16	United States	North America	53	5852.85	7929	0.949704	175017688
SRR15627762	PRJNA731152	AMPLICON	SAMN20993094	SRX11924841	SARS-CoV-2/Human/USA/CA-CDC-FG-084620/2021	Illumina NovaSeq 6000	PAIRED	RT-PCR	VIRAL RNA	Severe acute respiratory syndrome coronavirus 2	Homo sapiens	ILLUMINA	2021-08-16	United States	North America	56	5858.67	7893	0.953516	175191892
SRR15627763	PRJNA731152	AMPLICON	SAMN20993095	SRX11924840	SARS-CoV-2/Human/USA/CA-CDC-FG-084617/2021	Illumina NovaSeq 6000	PAIRED	RT-PCR	VIRAL RNA	Severe acute respiratory syndrome coronavirus 2	Homo sapiens	ILLUMINA	2021-08-17	United States	North America	57	4645.32	4794	0.973314	138909073
SRR15627764	PRJNA731152	AMPLICON	SAMN20993096	SRX11924839	SARS-CoV-2/Human/USA/CA-CDC-FG-084616/2021	Illumina NovaSeq 6000	PAIRED	RT-PCR	VIRAL RNA	Severe acute respiratory syndrome coronavirus 2	Homo sapiens	ILLUMINA	2021-08-17	United States	North America	57	5210.15	6052	0.97522	155799164
SRR15627765	PRJNA731152	AMPLICON	SAMN20993097	SRX11924838	SARS-CoV-2/Human/USA/CA-CDC-FG-084615/2021	Illumina NovaSeq 6000	PAIRED	RT-PCR	VIRAL RNA	Severe acute respiratory syndrome coronavirus 2	Homo sapiens	ILLUMINA	2021-08-17	United States	North America	95	498.118	206	0.707354	14895230
SRR15627766	PRJNA731152	AMPLICON	SAMN20993098	SRX11924837	SARS-CoV-2/Human/USA/CA-CDC-FG-084613/2021	Illumina NovaSeq 6000	PAIRED	RT-PCR	VIRAL RNA	Severe acute respiratory syndrome coronavirus 2	Homo sapiens	ILLUMINA	2021-08-17	United States	North America	17	2335.42	0	0.460255	69836083
SRR15627768	PRJNA731152	AMPLICON	SAMN20992679	SRX11924835	SARS-CoV-2/Human/USA/CA-CDC-FG-085696/2021	Illumina NovaSeq 6000	PAIRED	RT-PCR	VIRAL RNA	Severe acute respiratory syndrome coronavirus 2	Homo sapiens	ILLUMINA	2021-08-11	United States	North America	39	5274.63	6966	0.901582	157727239
SRR15627769	PRJNA731152	AMPLICON	SAMN20992680	SRX11924834	SARS-CoV-2/Human/USA/CA-CDC-FG-085689/2021	Illumina NovaSeq 6000	PAIRED	RT-PCR	VIRAL RNA	Severe acute respiratory syndrome coronavirus 2	Homo sapiens	ILLUMINA	2021-08-11	United States	North America	51	5018.66	5614	0.961509	150072987
SRR15627771	PRJNA731152	AMPLICON	SAMN20992505	SRX11924832	SARS-CoV-2/Human/USA/NY-CDC-FG-085680/2021	Illumina NovaSeq 6000	PAIRED	RT-PCR	VIRAL RNA	Severe acute respiratory syndrome coronavirus 2	Homo sapiens	ILLUMINA	2021-08-12	United States	North America	53	2460.13	1775	0.940039	73565384
SRR15627772	PRJNA731152	AMPLICON	SAMN20992682	SRX11924831	SARS-CoV-2/Human/USA/CA-CDC-FG-085679/2021	Illumina NovaSeq 6000	PAIRED	RT-PCR	VIRAL RNA	Severe acute respiratory syndrome coronavirus 2	Homo sapiens	ILLUMINA	2021-08-11	United States	North America	56	4912.37	5464	0.968766	146894520
SRR15627773	PRJNA731152	AMPLICON	SAMN20992683	SRX11924830	SARS-CoV-2/Human/USA/CA-CDC-FG-085677/2021	Illumina NovaSeq 6000	PAIRED	RT-PCR	VIRAL RNA	Severe acute respiratory syndrome coronavirus 2	Homo sapiens	ILLUMINA	2021-08-11	United States	North America	53	4374.98	4319	0.970103	130825040
SRR15627774	PRJNA731152	AMPLICON	SAMN20992684	SRX11924829	SARS-CoV-2/Human/USA/CA-CDC-FG-085676/2021	Illumina NovaSeq 6000	PAIRED	RT-PCR	VIRAL RNA	Severe acute respiratory syndrome coronavirus 2	Homo sapiens	ILLUMINA	2021-08-11	United States	North America	49	3763.95	3375	0.969435	112553431
SRR15627776	PRJNA731152	AMPLICON	SAMN20992686	SRX11924827	SARS-CoV-2/Human/USA/CA-CDC-FG-085673/2021	Illumina NovaSeq 6000	PAIRED	RT-PCR	VIRAL RNA	Severe acute respiratory syndrome coronavirus 2	Homo sapiens	ILLUMINA	2021-08-11	United States	North America	49	5235.08	6167	0.975487	156544509
SRR15627777	PRJNA731152	AMPLICON	SAMN20992687	SRX11924826	SARS-CoV-2/Human/USA/CA-CDC-FG-085672/2021	Illumina NovaSeq 6000	PAIRED	RT-PCR	VIRAL RNA	Severe acute respiratory syndrome coronavirus 2	Homo sapiens	ILLUMINA	2021-08-11	United States	North America	54	4834.12	5401	0.961409	144554656
SRR15627780	PRJNA731152	AMPLICON	SAMN20992690	SRX11924823	SARS-CoV-2/Human/USA/CA-CDC-FG-085667/2021	Illumina NovaSeq 6000	PAIRED	RT-PCR	VIRAL RNA	Severe acute respiratory syndrome coronavirus 2	Homo sapiens	ILLUMINA	2021-08-11	United States	North America	32	4270.56	4634	0.787312	127702602
SRR15627781	PRJNA731152	AMPLICON	SAMN20992691	SRX11924822	SARS-CoV-2/Human/USA/CA-CDC-FG-085666/2021	Illumina NovaSeq 6000	PAIRED	RT-PCR	VIRAL RNA	Severe acute respiratory syndrome coronavirus 2	Homo sapiens	ILLUMINA	2021-08-11	United States	North America	50	5709.1	7577	0.963382	170719359
SRR15627782	PRJNA731152	AMPLICON	SAMN20992692	SRX11924821	SARS-CoV-2/Human/USA/CA-CDC-FG-085663/2021	Illumina NovaSeq 6000	PAIRED	RT-PCR	VIRAL RNA	Severe acute respiratory syndrome coronavirus 2	Homo sapiens	ILLUMINA	2021-08-11	United States	North America	58	5117.34	5829	0.971742	153023961
SRR15627783	PRJNA731152	AMPLICON	SAMN20992506	SRX11924820	SARS-CoV-2/Human/USA/NY-CDC-FG-085658/2021	Illumina NovaSeq 6000	PAIRED	RT-PCR	VIRAL RNA	Severe acute respiratory syndrome coronavirus 2	Homo sapiens	ILLUMINA	2021-08-12	United States	North America	63	2692.99	2046	0.9485	80528454
SRR15627784	PRJNA731152	AMPLICON	SAMN20992693	SRX11924819	SARS-CoV-2/Human/USA/CA-CDC-FG-085656/2021	Illumina NovaSeq 6000	PAIRED	RT-PCR	VIRAL RNA	Severe acute respiratory syndrome coronavirus 2	Homo sapiens	ILLUMINA	2021-08-11	United States	North America	60	2130.31	1259	0.907033	63702648
SRR15627785	PRJNA731152	AMPLICON	SAMN20992694	SRX11924818	SARS-CoV-2/Human/USA/CA-CDC-FG-085654/2021	Illumina NovaSeq 6000	PAIRED	RT-PCR	VIRAL RNA	Severe acute respiratory syndrome coronavirus 2	Homo sapiens	ILLUMINA	2021-08-10	United States	North America	32	3969.74	3833	0.703341	118707157
SRR15627786	PRJNA731152	AMPLICON	SAMN20992695	SRX11924817	SARS-CoV-2/Human/USA/CA-CDC-FG-085652/2021	Illumina NovaSeq 6000	PAIRED	RT-PCR	VIRAL RNA	Severe acute respiratory syndrome coronavirus 2	Homo sapiens	ILLUMINA	2021-08-11	United States	North America	12	1405.44	0	0.312845	42026822
SRR15627787	PRJNA731152	AMPLICON	SAMN20992696	SRX11924816	SARS-CoV-2/Human/USA/CA-CDC-FG-085651/2021	Illumina NovaSeq 6000	PAIRED	RT-PCR	VIRAL RNA	Severe acute respiratory syndrome coronavirus 2	Homo sapiens	ILLUMINA	2021-08-11	United States	North America	54	5431.72	6939	0.971341	162424802
SRR15627788	PRJNA731152	AMPLICON	SAMN20992507	SRX11924815	SARS-CoV-2/Human/USA/NY-CDC-FG-085650/2021	Illumina NovaSeq 6000	PAIRED	RT-PCR	VIRAL RNA	Severe acute respiratory syndrome coronavirus 2	Homo sapiens	ILLUMINA	2021-08-12	United States	North America	51	5437.49	6893	0.969267	162597247
SRR15627789	PRJNA731152	AMPLICON	SAMN20992697	SRX11924814	SARS-CoV-2/Human/USA/CA-CDC-FG-085645/2021	Illumina NovaSeq 6000	PAIRED	RT-PCR	VIRAL RNA	Severe acute respiratory syndrome coronavirus 2	Homo sapiens	ILLUMINA	2021-08-11	United States	North America	52	4610.61	4617	0.969769	137871176
SRR15627790	PRJNA731152	AMPLICON	SAMN20992698	SRX11924813	SARS-CoV-2/Human/USA/CA-CDC-FG-085644/2021	Illumina NovaSeq 6000	PAIRED	RT-PCR	VIRAL RNA	Severe acute respiratory syndrome coronavirus 2	Homo sapiens	ILLUMINA	2021-08-11	United States	North America	56	4471.57	4519	0.965121	133713352
SRR15627791	PRJNA731152	AMPLICON	SAMN20992699	SRX11924812	SARS-CoV-2/Human/USA/CA-CDC-FG-085640/2021	Illumina NovaSeq 6000	PAIRED	RT-PCR	VIRAL RNA	Severe acute respiratory syndrome coronavirus 2	Homo sapiens	ILLUMINA	2021-08-11	United States	North America	51	5272.24	6304	0.967629	157655657
SRR15627792	PRJNA731152	AMPLICON	SAMN20992700	SRX11924811	SARS-CoV-2/Human/USA/CA-CDC-FG-085639/2021	Illumina NovaSeq 6000	PAIRED	RT-PCR	VIRAL RNA	Severe acute respiratory syndrome coronavirus 2	Homo sapiens	ILLUMINA	2021-08-10	United States	North America	46	5426.94	6716	0.972645	162281745
SRR15627793	PRJNA731152	AMPLICON	SAMN20992701	SRX11924810	SARS-CoV-2/Human/USA/CA-CDC-FG-085637/2021	Illumina NovaSeq 6000	PAIRED	RT-PCR	VIRAL RNA	Severe acute respiratory syndrome coronavirus 2	Homo sapiens	ILLUMINA	2021-08-11	United States	North America	59	3855.76	3486	0.962847	115298654
SRR15627795	PRJNA731152	AMPLICON	SAMN20992703	SRX11924808	SARS-CoV-2/Human/USA/CA-CDC-FG-085634/2021	Illumina NovaSeq 6000	PAIRED	RT-PCR	VIRAL RNA	Severe acute respiratory syndrome coronavirus 2	Homo sapiens	ILLUMINA	2021-08-11	United States	North America	54	2537.55	1930	0.960372	75880212
SRR15627796	PRJNA731152	AMPLICON	SAMN20992508	SRX11924807	SARS-CoV-2/Human/USA/NY-CDC-FG-085632/2021	Illumina NovaSeq 6000	PAIRED	RT-PCR	VIRAL RNA	Severe acute respiratory syndrome coronavirus 2	Homo sapiens	ILLUMINA	2021-08-12	United States	North America	61	4042.69	3562	0.968732	120888427
SRR15627797	PRJNA731152	AMPLICON	SAMN20992704	SRX11924806	SARS-CoV-2/Human/USA/CA-CDC-FG-085631/2021	Illumina NovaSeq 6000	PAIRED	RT-PCR	VIRAL RNA	Severe acute respiratory syndrome coronavirus 2	Homo sapiens	ILLUMINA	2021-08-11	United States	North America	28	2005.97	0	0.454302	59984601
SRR15627798	PRJNA731152	AMPLICON	SAMN20992705	SRX11924805	SARS-CoV-2/Human/USA/CA-CDC-FG-085630/2021	Illumina NovaSeq 6000	PAIRED	RT-PCR	VIRAL RNA	Severe acute respiratory syndrome coronavirus 2	Homo sapiens	ILLUMINA	2021-08-11	United States	North America	88	471.73	214	0.717888	14106136
SRR15627800	PRJNA731152	AMPLICON	SAMN20994128	SRX11924803	SARS-CoV-2/Human/USA/CA-CDC-FG-083960/2021	Illumina NovaSeq 6000	PAIRED	RT-PCR	VIRAL RNA	Severe acute respiratory syndrome coronavirus 2	Homo sapiens	ILLUMINA	2021-08-16	United States	North America	117	270.443	122	0.560579	8087065
SRR15627801	PRJNA731152	AMPLICON	SAMN20994129	SRX11924802	SARS-CoV-2/Human/USA/CA-CDC-FG-083959/2021	Illumina NovaSeq 6000	PAIRED	RT-PCR	VIRAL RNA	Severe acute respiratory syndrome coronavirus 2	Homo sapiens	ILLUMINA	2021-08-16	United States	North America	51	5764.3	7721	0.959603	172369997
SRR15627803	PRJNA731152	AMPLICON	SAMN20994131	SRX11924800	SARS-CoV-2/Human/USA/CA-CDC-FG-083956/2021	Illumina NovaSeq 6000	PAIRED	RT-PCR	VIRAL RNA	Severe acute respiratory syndrome coronavirus 2	Homo sapiens	ILLUMINA	2021-08-16	United States	North America	51	5769.77	7674	0.962612	172533504
SRR15627804	PRJNA731152	AMPLICON	SAMN20994132	SRX11924799	SARS-CoV-2/Human/USA/CA-CDC-FG-083954/2021	Illumina NovaSeq 6000	PAIRED	RT-PCR	VIRAL RNA	Severe acute respiratory syndrome coronavirus 2	Homo sapiens	ILLUMINA	2021-08-16	United States	North America	53	4958.72	5508	0.967562	148280579
SRR15627805	PRJNA731152	AMPLICON	SAMN20994133	SRX11924798	SARS-CoV-2/Human/USA/CA-CDC-FG-083953/2021	Illumina NovaSeq 6000	PAIRED	RT-PCR	VIRAL RNA	Severe acute respiratory syndrome coronavirus 2	Homo sapiens	ILLUMINA	2021-08-15	United States	North America	53	2730.39	2044	0.937966	81646770
SRR15627807	PRJNA731152	AMPLICON	SAMN20994135	SRX11924796	SARS-CoV-2/Human/USA/CA-CDC-FG-083951/2021	Illumina NovaSeq 6000	PAIRED	RT-PCR	VIRAL RNA	Severe acute respiratory syndrome coronavirus 2	Homo sapiens	ILLUMINA	2021-08-16	United States	North America	54	4171.52	3828	0.968532	124741039
SRR15627809	PRJNA731152	AMPLICON	SAMN20994137	SRX11924794	SARS-CoV-2/Human/USA/CA-CDC-FG-083947/2021	Illumina NovaSeq 6000	PAIRED	RT-PCR	VIRAL RNA	Severe acute respiratory syndrome coronavirus 2	Homo sapiens	ILLUMINA	2021-08-16	United States	North America	7	619.947	0	0.106043	18538284
SRR15627810	PRJNA731152	AMPLICON	SAMN20994138	SRX11924793	SARS-CoV-2/Human/USA/CA-CDC-FG-083946/2021	Illumina NovaSeq 6000	PAIRED	RT-PCR	VIRAL RNA	Severe acute respiratory syndrome coronavirus 2	Homo sapiens	ILLUMINA	2021-08-16	United States	North America	54	4609.37	4659	0.963382	137834094
SRR15627811	PRJNA731152	AMPLICON	SAMN20994139	SRX11924792	SARS-CoV-2/Human/USA/CA-CDC-FG-083945/2021	Illumina NovaSeq 6000	PAIRED	RT-PCR	VIRAL RNA	Severe acute respiratory syndrome coronavirus 2	Homo sapiens	ILLUMINA	2021-08-16	United States	North America	12	251.918	0	0.0654784	7533105
SRR15627812	PRJNA731152	AMPLICON	SAMN20994140	SRX11924791	SARS-CoV-2/Human/USA/CA-CDC-FG-083944/2021	Illumina NovaSeq 6000	PAIRED	RT-PCR	VIRAL RNA	Severe acute respiratory syndrome coronavirus 2	Homo sapiens	ILLUMINA	2021-08-16	United States	North America	32	5033.68	6498	0.856202	150522067
SRR15627813	PRJNA731152	AMPLICON	SAMN20994141	SRX11924790	SARS-CoV-2/Human/USA/CA-CDC-FG-083943/2021	Illumina NovaSeq 6000	PAIRED	RT-PCR	VIRAL RNA	Severe acute respiratory syndrome coronavirus 2	Homo sapiens	ILLUMINA	2021-08-16	United States	North America	66	3835.86	3397	0.964585	114703846
SRR15627814	PRJNA731152	AMPLICON	SAMN20994142	SRX11924789	SARS-CoV-2/Human/USA/CA-CDC-FG-083942/2021	Illumina NovaSeq 6000	PAIRED	RT-PCR	VIRAL RNA	Severe acute respiratory syndrome coronavirus 2	Homo sapiens	ILLUMINA	2021-08-16	United States	North America	54	2161.66	1394	0.943986	64640000
SRR15627815	PRJNA731152	AMPLICON	SAMN20994143	SRX11924788	SARS-CoV-2/Human/USA/CA-CDC-FG-083941/2021	Illumina NovaSeq 6000	PAIRED	RT-PCR	VIRAL RNA	Severe acute respiratory syndrome coronavirus 2	Homo sapiens	ILLUMINA	2021-08-16	United States	North America	54	4036.8	3790	0.968632	120712420
SRR15627817	PRJNA731152	AMPLICON	SAMN20994145	SRX11924786	SARS-CoV-2/Human/USA/CA-CDC-FG-083939/2021	Illumina NovaSeq 6000	PAIRED	RT-PCR	VIRAL RNA	Severe acute respiratory syndrome coronavirus 2	Homo sapiens	ILLUMINA	2021-08-16	United States	North America	59	3938.7	3513	0.96609	117779005
SRR15627818	PRJNA731152	AMPLICON	SAMN20994146	SRX11924785	SARS-CoV-2/Human/USA/CA-CDC-FG-083938/2021	Illumina NovaSeq 6000	PAIRED	RT-PCR	VIRAL RNA	Severe acute respiratory syndrome coronavirus 2	Homo sapiens	ILLUMINA	2021-08-16	United States	North America	96	731.656	409	0.838043	21878708
SRR15627819	PRJNA731152	AMPLICON	SAMN20994147	SRX11924784	SARS-CoV-2/Human/USA/CA-CDC-FG-083937/2021	Illumina NovaSeq 6000	PAIRED	RT-PCR	VIRAL RNA	Severe acute respiratory syndrome coronavirus 2	Homo sapiens	ILLUMINA	2021-08-16	United States	North America	51	4969.35	5817	0.966157	148598375
SRR15627820	PRJNA731152	AMPLICON	SAMN20994148	SRX11924783	SARS-CoV-2/Human/USA/CA-CDC-FG-083936/2021	Illumina NovaSeq 6000	PAIRED	RT-PCR	VIRAL RNA	Severe acute respiratory syndrome coronavirus 2	Homo sapiens	ILLUMINA	2021-08-16	United States	North America	85	699.862	376	0.821289	20927986
SRR15627822	PRJNA731152	AMPLICON	SAMN20994150	SRX11924781	SARS-CoV-2/Human/USA/CA-CDC-FG-083934/2021	Illumina NovaSeq 6000	PAIRED	RT-PCR	VIRAL RNA	Severe acute respiratory syndrome coronavirus 2	Homo sapiens	ILLUMINA	2021-08-16	United States	North America	34	4527.88	5076	0.785172	135397088
SRR15627823	PRJNA731152	AMPLICON	SAMN20994151	SRX11924780	SARS-CoV-2/Human/USA/CA-CDC-FG-083933/2021	Illumina NovaSeq 6000	PAIRED	RT-PCR	VIRAL RNA	Severe acute respiratory syndrome coronavirus 2	Homo sapiens	ILLUMINA	2021-08-16	United States	North America	54	4529.74	4461	0.967428	135452768
SRR15627825	PRJNA731152	AMPLICON	SAMN20994153	SRX11924778	SARS-CoV-2/Human/USA/CA-CDC-FG-083931/2021	Illumina NovaSeq 6000	PAIRED	RT-PCR	VIRAL RNA	Severe acute respiratory syndrome coronavirus 2	Homo sapiens	ILLUMINA	2021-08-16	United States	North America	54	4287.72	4006	0.95967	128215737
SRR15627826	PRJNA731152	AMPLICON	SAMN20994154	SRX11924777	SARS-CoV-2/Human/USA/CA-CDC-FG-083930/2021	Illumina NovaSeq 6000	PAIRED	RT-PCR	VIRAL RNA	Severe acute respiratory syndrome coronavirus 2	Homo sapiens	ILLUMINA	2021-08-16	United States	North America	89	466.12	205	0.708491	13938379
SRR15627827	PRJNA731152	AMPLICON	SAMN20994155	SRX11924776	SARS-CoV-2/Human/USA/CA-CDC-FG-083929/2021	Illumina NovaSeq 6000	PAIRED	RT-PCR	VIRAL RNA	Severe acute respiratory syndrome coronavirus 2	Homo sapiens	ILLUMINA	2021-08-16	United States	North America	20	2168.49	0	0.445775	64844347
SRR15627828	PRJNA731152	AMPLICON	SAMN20994156	SRX11924775	SARS-CoV-2/Human/USA/CA-CDC-FG-083928/2021	Illumina NovaSeq 6000	PAIRED	RT-PCR	VIRAL RNA	Severe acute respiratory syndrome coronavirus 2	Homo sapiens	ILLUMINA	2021-08-16	United States	North America	103	344.124	165	0.651874	10290327
SRR15627830	PRJNA731152	AMPLICON	SAMN20994158	SRX11924773	SARS-CoV-2/Human/USA/CA-CDC-FG-083925/2021	Illumina NovaSeq 6000	PAIRED	RT-PCR	VIRAL RNA	Severe acute respiratory syndrome coronavirus 2	Homo sapiens	ILLUMINA	2021-08-16	United States	North America	74	645.166	337	0.81246	19292389
SRR15627831	PRJNA731152	AMPLICON	SAMN20993211	SRX11924772	SARS-CoV-2/Human/USA/CA-CDC-FG-084368/2021	Illumina NovaSeq 6000	PAIRED	RT-PCR	VIRAL RNA	Severe acute respiratory syndrome coronavirus 2	Homo sapiens	ILLUMINA	2021-08-17	United States	North America	73	997.729	416	0.811691	29835099
SRR15627832	PRJNA731152	AMPLICON	SAMN20993212	SRX11924771	SARS-CoV-2/Human/USA/CA-CDC-FG-084365/2021	Illumina NovaSeq 6000	PAIRED	RT-PCR	VIRAL RNA	Severe acute respiratory syndrome coronavirus 2	Homo sapiens	ILLUMINA	2021-08-16	United States	North America	38	4948.09	6777	0.806909	147962742
SRR15627834	PRJNA731152	AMPLICON	SAMN20993214	SRX11924769	SARS-CoV-2/Human/USA/CA-CDC-FG-084363/2021	Illumina NovaSeq 6000	PAIRED	RT-PCR	VIRAL RNA	Severe acute respiratory syndrome coronavirus 2	Homo sapiens	ILLUMINA	2021-08-16	United States	North America	55	5170.95	6276	0.966224	154626915
SRR15627835	PRJNA731152	AMPLICON	SAMN20993215	SRX11924768	SARS-CoV-2/Human/USA/CA-CDC-FG-084360/2021	Illumina NovaSeq 6000	PAIRED	RT-PCR	VIRAL RNA	Severe acute respiratory syndrome coronavirus 2	Homo sapiens	ILLUMINA	2021-08-16	United States	North America	36	4569.45	5141	0.792262	136640261
SRR15627837	PRJNA731152	AMPLICON	SAMN20993217	SRX11924766	SARS-CoV-2/Human/USA/CA-CDC-FG-084355/2021	Illumina NovaSeq 6000	PAIRED	RT-PCR	VIRAL RNA	Severe acute respiratory syndrome coronavirus 2	Homo sapiens	ILLUMINA	2021-08-17	United States	North America	67	1308.16	641	0.874895	39117992
SRR15627839	PRJNA731152	AMPLICON	SAMN20993219	SRX11924764	SARS-CoV-2/Human/USA/CA-CDC-FG-084353/2021	Illumina NovaSeq 6000	PAIRED	RT-PCR	VIRAL RNA	Severe acute respiratory syndrome coronavirus 2	Homo sapiens	ILLUMINA	2021-08-17	United States	North America	57	5151.99	6281	0.974986	154059970
SRR15627840	PRJNA731152	AMPLICON	SAMN20993220	SRX11924763	SARS-CoV-2/Human/USA/CA-CDC-FG-084352/2021	Illumina NovaSeq 6000	PAIRED	RT-PCR	VIRAL RNA	Severe acute respiratory syndrome coronavirus 2	Homo sapiens	ILLUMINA	2021-08-17	United States	North America	77	415.836	241	0.765308	12434743
SRR15627841	PRJNA731152	AMPLICON	SAMN20993221	SRX11924762	SARS-CoV-2/Human/USA/CA-CDC-FG-084349/2021	Illumina NovaSeq 6000	PAIRED	RT-PCR	VIRAL RNA	Severe acute respiratory syndrome coronavirus 2	Homo sapiens	ILLUMINA	2021-08-17	United States	North America	48	4799.08	4926	0.969167	143506989
SRR15627842	PRJNA731152	AMPLICON	SAMN20993222	SRX11924761	SARS-CoV-2/Human/USA/CA-CDC-FG-084348/2021	Illumina NovaSeq 6000	PAIRED	RT-PCR	VIRAL RNA	Severe acute respiratory syndrome coronavirus 2	Homo sapiens	ILLUMINA	2021-08-17	United States	North America	17	1941.14	0	0.453165	58045928
SRR15627846	PRJNA731152	AMPLICON	SAMN20993226	SRX11924757	SARS-CoV-2/Human/USA/CA-CDC-FG-084342/2021	Illumina NovaSeq 6000	PAIRED	RT-PCR	VIRAL RNA	Severe acute respiratory syndrome coronavirus 2	Homo sapiens	ILLUMINA	2021-08-16	United States	North America	53	5767.36	7786	0.954754	172461269
SRR15627849	PRJNA731152	AMPLICON	SAMN20993229	SRX11924754	SARS-CoV-2/Human/USA/CA-CDC-FG-084339/2021	Illumina NovaSeq 6000	PAIRED	RT-PCR	VIRAL RNA	Severe acute respiratory syndrome coronavirus 2	Homo sapiens	ILLUMINA	2021-08-16	United States	North America	55	5750.07	7675	0.954821	171944327
SRR15627850	PRJNA731152	AMPLICON	SAMN20993230	SRX11924753	SARS-CoV-2/Human/USA/CA-CDC-FG-084338/2021	Illumina NovaSeq 6000	PAIRED	RT-PCR	VIRAL RNA	Severe acute respiratory syndrome coronavirus 2	Homo sapiens	ILLUMINA	2021-08-17	United States	North America	27	3663.46	2482	0.66602	109548438
SRR15627852	PRJNA731152	AMPLICON	SAMN20993232	SRX11924751	SARS-CoV-2/Human/USA/CA-CDC-FG-084334/2021	Illumina NovaSeq 6000	PAIRED	RT-PCR	VIRAL RNA	Severe acute respiratory syndrome coronavirus 2	Homo sapiens	ILLUMINA	2021-08-16	United States	North America	33	4084.2	4428	0.669866	122129839
SRR15627853	PRJNA731152	AMPLICON	SAMN20993233	SRX11924750	SARS-CoV-2/Human/USA/CA-CDC-FG-084332/2021	Illumina NovaSeq 6000	PAIRED	RT-PCR	VIRAL RNA	Severe acute respiratory syndrome coronavirus 2	Homo sapiens	ILLUMINA	2021-08-17	United States	North America	60	3667.2	3126	0.96181	109660247
SRR15627854	PRJNA731152	AMPLICON	SAMN20993234	SRX11924749	SARS-CoV-2/Human/USA/CA-CDC-FG-084331/2021	Illumina NovaSeq 6000	PAIRED	RT-PCR	VIRAL RNA	Severe acute respiratory syndrome coronavirus 2	Homo sapiens	ILLUMINA	2021-08-17	United States	North America	48	5164.2	6068	0.96716	154424995
SRR15627855	PRJNA731152	AMPLICON	SAMN20993235	SRX11924748	SARS-CoV-2/Human/USA/CA-CDC-FG-084329/2021	Illumina NovaSeq 6000	PAIRED	RT-PCR	VIRAL RNA	Severe acute respiratory syndrome coronavirus 2	Homo sapiens	ILLUMINA	2021-08-17	United States	North America	56	1407.51	835	0.914657	42088692
SRR15627856	PRJNA731152	AMPLICON	SAMN20993236	SRX11924747	SARS-CoV-2/Human/USA/CA-CDC-FG-084328/2021	Illumina NovaSeq 6000	PAIRED	RT-PCR	VIRAL RNA	Severe acute respiratory syndrome coronavirus 2	Homo sapiens	ILLUMINA	2021-08-13	United States	North America	51	2471.9	1828	0.947229	73917275
SRR15627857	PRJNA731152	AMPLICON	SAMN20993237	SRX11924746	SARS-CoV-2/Human/USA/CA-CDC-FG-084327/2021	Illumina NovaSeq 6000	PAIRED	RT-PCR	VIRAL RNA	Severe acute respiratory syndrome coronavirus 2	Homo sapiens	ILLUMINA	2021-08-17	United States	North America	46	5476.9	6677	0.97231	163775632
SRR15627858	PRJNA731152	AMPLICON	SAMN20993238	SRX11924745	SARS-CoV-2/Human/USA/CA-CDC-FG-084326/2021	Illumina NovaSeq 6000	PAIRED	RT-PCR	VIRAL RNA	Severe acute respiratory syndrome coronavirus 2	Homo sapiens	ILLUMINA	2021-08-16	United States	North America	19	2469.51	0	0.477477	73845663
SRR15627860	PRJNA731152	AMPLICON	SAMN20993240	SRX11924743	SARS-CoV-2/Human/USA/CA-CDC-FG-084322/2021	Illumina NovaSeq 6000	PAIRED	RT-PCR	VIRAL RNA	Severe acute respiratory syndrome coronavirus 2	Homo sapiens	ILLUMINA	2021-08-17	United States	North America	92	437.197	199	0.71344	13073513
SRR15627861	PRJNA731152	AMPLICON	SAMN20993241	SRX11924742	SARS-CoV-2/Human/USA/CA-CDC-FG-084320/2021	Illumina NovaSeq 6000	PAIRED	RT-PCR	VIRAL RNA	Severe acute respiratory syndrome coronavirus 2	Homo sapiens	ILLUMINA	2021-08-17	United States	North America	79	752.789	404	0.826639	22510646
SRR15627862	PRJNA731152	AMPLICON	SAMN20993242	SRX11924741	SARS-CoV-2/Human/USA/CA-CDC-FG-084317/2021	Illumina NovaSeq 6000	PAIRED	RT-PCR	VIRAL RNA	Severe acute respiratory syndrome coronavirus 2	Homo sapiens	ILLUMINA	2021-08-17	United States	North America	60	2324.52	1680	0.955356	69510203
SRR15627864	PRJNA731152	AMPLICON	SAMN20992707	SRX11924739	SARS-CoV-2/Human/USA/CA-CDC-FG-085626/2021	Illumina NovaSeq 6000	PAIRED	RT-PCR	VIRAL RNA	Severe acute respiratory syndrome coronavirus 2	Homo sapiens	ILLUMINA	2021-08-11	United States	North America	49	2679.66	2010	0.960272	80129910
SRR15627865	PRJNA731152	AMPLICON	SAMN20992708	SRX11924738	SARS-CoV-2/Human/USA/CA-CDC-FG-085625/2021	Illumina NovaSeq 6000	PAIRED	RT-PCR	VIRAL RNA	Severe acute respiratory syndrome coronavirus 2	Homo sapiens	ILLUMINA	2021-08-11	United States	North America	57	3271.92	2639	0.960238	97840349
SRR15627866	PRJNA731152	AMPLICON	SAMN20992709	SRX11924737	SARS-CoV-2/Human/USA/CA-CDC-FG-085624/2021	Illumina NovaSeq 6000	PAIRED	RT-PCR	VIRAL RNA	Severe acute respiratory syndrome coronavirus 2	Homo sapiens	ILLUMINA	2021-08-11	United States	North America	20	2258.39	0	0.446444	67532564
SRR15627868	PRJNA731152	AMPLICON	SAMN20992711	SRX11924735	SARS-CoV-2/Human/USA/CA-CDC-FG-085621/2021	Illumina NovaSeq 6000	PAIRED	RT-PCR	VIRAL RNA	Severe acute respiratory syndrome coronavirus 2	Homo sapiens	ILLUMINA	2021-08-11	United States	North America	86	556.693	286	0.773902	16646779
SRR15627869	PRJNA731152	AMPLICON	SAMN20992712	SRX11924734	SARS-CoV-2/Human/USA/CA-CDC-FG-085619/2021	Illumina NovaSeq 6000	PAIRED	RT-PCR	VIRAL RNA	Severe acute respiratory syndrome coronavirus 2	Homo sapiens	ILLUMINA	2021-08-11	United States	North America	109	465.257	171	0.647795	13912571
SRR15627871	PRJNA731152	AMPLICON	SAMN20992714	SRX11924732	SARS-CoV-2/Human/USA/CA-CDC-FG-085617/2021	Illumina NovaSeq 6000	PAIRED	RT-PCR	VIRAL RNA	Severe acute respiratory syndrome coronavirus 2	Homo sapiens	ILLUMINA	2021-08-11	United States	North America	63	1034.92	558	0.858409	30947312
SRR15627872	PRJNA731152	AMPLICON	SAMN20992715	SRX11924731	SARS-CoV-2/Human/USA/CA-CDC-FG-085616/2021	Illumina NovaSeq 6000	PAIRED	RT-PCR	VIRAL RNA	Severe acute respiratory syndrome coronavirus 2	Homo sapiens	ILLUMINA	2021-08-11	United States	North America	31	3902.96	3506	0.711166	116710098
SRR15627873	PRJNA731152	AMPLICON	SAMN20992716	SRX11924730	SARS-CoV-2/Human/USA/CA-CDC-FG-085614/2021	Illumina NovaSeq 6000	PAIRED	RT-PCR	VIRAL RNA	Severe acute respiratory syndrome coronavirus 2	Homo sapiens	ILLUMINA	2021-08-11	United States	North America	79	622.709	294	0.789252	18620866
SRR15627874	PRJNA731152	AMPLICON	SAMN20992717	SRX11924729	SARS-CoV-2/Human/USA/CA-CDC-FG-085612/2021	Illumina NovaSeq 6000	PAIRED	RT-PCR	VIRAL RNA	Severe acute respiratory syndrome coronavirus 2	Homo sapiens	ILLUMINA	2021-08-11	United States	North America	29	3574.32	2639	0.635354	106882766
SRR15627875	PRJNA731152	AMPLICON	SAMN20992718	SRX11924728	SARS-CoV-2/Human/USA/CA-CDC-FG-085611/2021	Illumina NovaSeq 6000	PAIRED	RT-PCR	VIRAL RNA	Severe acute respiratory syndrome coronavirus 2	Homo sapiens	ILLUMINA	2021-08-11	United States	North America	47	3346.02	2821	0.965054	100056037
SRR15627876	PRJNA731152	AMPLICON	SAMN20992719	SRX11924727	SARS-CoV-2/Human/USA/CA-CDC-FG-085610/2021	Illumina NovaSeq 6000	PAIRED	RT-PCR	VIRAL RNA	Severe acute respiratory syndrome coronavirus 2	Homo sapiens	ILLUMINA	2021-08-11	United States	North America	62	1628.39	1057	0.924188	48693761
SRR15627877	PRJNA731152	AMPLICON	SAMN20992720	SRX11924726	SARS-CoV-2/Human/USA/CA-CDC-FG-085604/2021	Illumina NovaSeq 6000	PAIRED	RT-PCR	VIRAL RNA	Severe acute respiratory syndrome coronavirus 2	Homo sapiens	ILLUMINA	2021-08-11	United States	North America	61	3767.24	3238	0.960138	112651679
SRR15627881	PRJNA731152	AMPLICON	SAMN20992510	SRX11924722	SARS-CoV-2/Human/USA/NY-CDC-FG-085595/2021	Illumina NovaSeq 6000	PAIRED	RT-PCR	VIRAL RNA	Severe acute respiratory syndrome coronavirus 2	Homo sapiens	ILLUMINA	2021-08-12	United States	North America	59	2034.62	1400	0.927265	60841171
SRR15627883	PRJNA731152	AMPLICON	SAMN20992724	SRX11924720	SARS-CoV-2/Human/USA/CA-CDC-FG-085593/2021	Illumina NovaSeq 6000	PAIRED	RT-PCR	VIRAL RNA	Severe acute respiratory syndrome coronavirus 2	Homo sapiens	ILLUMINA	2021-08-11	United States	North America	53	5110.7	6089	0.968665	152825257
SRR15627884	PRJNA731152	AMPLICON	SAMN20992725	SRX11924719	SARS-CoV-2/Human/USA/CA-CDC-FG-085592/2021	Illumina NovaSeq 6000	PAIRED	RT-PCR	VIRAL RNA	Severe acute respiratory syndrome coronavirus 2	Homo sapiens	ILLUMINA	2021-08-11	United States	North America	52	3907.05	3581	0.964652	116832512
SRR15627885	PRJNA731152	AMPLICON	SAMN20992726	SRX11924718	SARS-CoV-2/Human/USA/CA-CDC-FG-085591/2021	Illumina NovaSeq 6000	PAIRED	RT-PCR	VIRAL RNA	Severe acute respiratory syndrome coronavirus 2	Homo sapiens	ILLUMINA	2021-08-11	United States	North America	56	2730.31	2011	0.958934	81644511
SRR15627886	PRJNA731152	AMPLICON	SAMN20992727	SRX11924717	SARS-CoV-2/Human/USA/CA-CDC-FG-085590/2021	Illumina NovaSeq 6000	PAIRED	RT-PCR	VIRAL RNA	Severe acute respiratory syndrome coronavirus 2	Homo sapiens	ILLUMINA	2021-08-11	United States	North America	73	645.845	335	0.809417	19312704
SRR15627887	PRJNA731152	AMPLICON	SAMN20992447	SRX11924716	SARS-CoV-2/Human/USA/WA-CDC-FG-085588/2021	Illumina NovaSeq 6000	PAIRED	RT-PCR	VIRAL RNA	Severe acute respiratory syndrome coronavirus 2	Homo sapiens	ILLUMINA	2021-08-11	United States	North America	53	3985.89	3711	0.969602	119190031
SRR15627888	PRJNA731152	AMPLICON	SAMN20992728	SRX11924715	SARS-CoV-2/Human/USA/CA-CDC-FG-085587/2021	Illumina NovaSeq 6000	PAIRED	RT-PCR	VIRAL RNA	Severe acute respiratory syndrome coronavirus 2	Homo sapiens	ILLUMINA	2021-08-11	United States	North America	67	2058.75	1064	0.851018	61562755
SRR15627889	PRJNA731152	AMPLICON	SAMN20992729	SRX11924714	SARS-CoV-2/Human/USA/CA-CDC-FG-085586/2021	Illumina NovaSeq 6000	PAIRED	RT-PCR	VIRAL RNA	Severe acute respiratory syndrome coronavirus 2	Homo sapiens	ILLUMINA	2021-08-11	United States	North America	62	2059.03	1060	0.874762	61571206
SRR15627890	PRJNA731152	AMPLICON	SAMN20992730	SRX11924713	SARS-CoV-2/Human/USA/CA-CDC-FG-085585/2021	Illumina NovaSeq 6000	PAIRED	RT-PCR	VIRAL RNA	Severe acute respiratory syndrome coronavirus 2	Homo sapiens	ILLUMINA	2021-08-11	United States	North America	19	2171.09	0	0.455038	64921980
SRR15627891	PRJNA731152	AMPLICON	SAMN20992731	SRX11924712	SARS-CoV-2/Human/USA/CA-CDC-FG-085582/2021	Illumina NovaSeq 6000	PAIRED	RT-PCR	VIRAL RNA	Severe acute respiratory syndrome coronavirus 2	Homo sapiens	ILLUMINA	2021-08-11	United States	North America	56	2531.47	1943	0.954653	75698624
SRR15627892	PRJNA731152	AMPLICON	SAMN20992732	SRX11924711	SARS-CoV-2/Human/USA/CA-CDC-FG-085579/2021	Illumina NovaSeq 6000	PAIRED	RT-PCR	VIRAL RNA	Severe acute respiratory syndrome coronavirus 2	Homo sapiens	ILLUMINA	2021-08-11	United States	North America	104	507.582	193	0.665786	15178225
SRR15627893	PRJNA731152	AMPLICON	SAMN20992733	SRX11924710	SARS-CoV-2/Human/USA/CA-CDC-FG-085577/2021	Illumina NovaSeq 6000	PAIRED	RT-PCR	VIRAL RNA	Severe acute respiratory syndrome coronavirus 2	Homo sapiens	ILLUMINA	2021-08-11	United States	North America	75	835.159	353	0.808113	24973772
SRR15627894	PRJNA731152	AMPLICON	SAMN20992734	SRX11924709	SARS-CoV-2/Human/USA/CA-CDC-FG-085576/2021	Illumina NovaSeq 6000	PAIRED	RT-PCR	VIRAL RNA	Severe acute respiratory syndrome coronavirus 2	Homo sapiens	ILLUMINA	2021-08-11	United States	North America	36	3824.21	3265	0.78554	114355211
SRR15627897	PRJNA731152	AMPLICON	SAMN20994161	SRX11924706	SARS-CoV-2/Human/USA/CA-CDC-FG-083921/2021	Illumina NovaSeq 6000	PAIRED	RT-PCR	VIRAL RNA	Severe acute respiratory syndrome coronavirus 2	Homo sapiens	ILLUMINA	2021-08-16	United States	North America	54	1465.97	879	0.891549	43836932
SRR15627898	PRJNA731152	AMPLICON	SAMN20994162	SRX11924705	SARS-CoV-2/Human/USA/CA-CDC-FG-083920/2021	Illumina NovaSeq 6000	PAIRED	RT-PCR	VIRAL RNA	Severe acute respiratory syndrome coronavirus 2	Homo sapiens	ILLUMINA	2021-08-16	United States	North America	24	4301.26	5203	0.720296	128620539
SRR15627900	PRJNA731152	AMPLICON	SAMN20994164	SRX11924703	SARS-CoV-2/Human/USA/CA-CDC-FG-083918/2021	Illumina NovaSeq 6000	PAIRED	RT-PCR	VIRAL RNA	Severe acute respiratory syndrome coronavirus 2	Homo sapiens	ILLUMINA	2021-08-16	United States	North America	62	3151.85	2496	0.963415	94249729
SRR15627901	PRJNA731152	AMPLICON	SAMN20994165	SRX11924702	SARS-CoV-2/Human/USA/CA-CDC-FG-083917/2021	Illumina NovaSeq 6000	PAIRED	RT-PCR	VIRAL RNA	Severe acute respiratory syndrome coronavirus 2	Homo sapiens	ILLUMINA	2021-08-16	United States	North America	122	510.029	277	0.77845	15251386
SRR15627902	PRJNA731152	AMPLICON	SAMN20994166	SRX11924701	SARS-CoV-2/Human/USA/CA-CDC-FG-083916/2021	Illumina NovaSeq 6000	PAIRED	RT-PCR	VIRAL RNA	Severe acute respiratory syndrome coronavirus 2	Homo sapiens	ILLUMINA	2021-08-16	United States	North America	119	606.602	327	0.799351	18139206
SRR15627903	PRJNA731152	AMPLICON	SAMN20994167	SRX11924700	SARS-CoV-2/Human/USA/CA-CDC-FG-083913/2021	Illumina NovaSeq 6000	PAIRED	RT-PCR	VIRAL RNA	Severe acute respiratory syndrome coronavirus 2	Homo sapiens	ILLUMINA	2021-08-16	United States	North America	21	1147.3	0	0.385112	34307704
SRR15627904	PRJNA731152	AMPLICON	SAMN20994168	SRX11924699	SARS-CoV-2/Human/USA/CA-CDC-FG-083911/2021	Illumina NovaSeq 6000	PAIRED	RT-PCR	VIRAL RNA	Severe acute respiratory syndrome coronavirus 2	Homo sapiens	ILLUMINA	2021-08-16	United States	North America	100	357.124	157	0.633482	10679081
SRR15627905	PRJNA731152	AMPLICON	SAMN20994169	SRX11924698	SARS-CoV-2/Human/USA/CA-CDC-FG-083910/2021	Illumina NovaSeq 6000	PAIRED	RT-PCR	VIRAL RNA	Severe acute respiratory syndrome coronavirus 2	Homo sapiens	ILLUMINA	2021-08-16	United States	North America	60	3780.05	3319	0.968097	113034889
SRR15627907	PRJNA731152	AMPLICON	SAMN20994171	SRX11924696	SARS-CoV-2/Human/USA/CA-CDC-FG-083908/2021	Illumina NovaSeq 6000	PAIRED	RT-PCR	VIRAL RNA	Severe acute respiratory syndrome coronavirus 2	Homo sapiens	ILLUMINA	2021-08-16	United States	North America	6	683.253	0	0.197137	20431309
SRR15627908	PRJNA731152	AMPLICON	SAMN20994172	SRX11924695	SARS-CoV-2/Human/USA/CA-CDC-FG-083907/2021	Illumina NovaSeq 6000	PAIRED	RT-PCR	VIRAL RNA	Severe acute respiratory syndrome coronavirus 2	Homo sapiens	ILLUMINA	2021-08-16	United States	North America	56	3717.2	3328	0.957697	111155435
SRR15627909	PRJNA731152	AMPLICON	SAMN20994173	SRX11924694	SARS-CoV-2/Human/USA/CA-CDC-FG-083906/2021	Illumina NovaSeq 6000	PAIRED	RT-PCR	VIRAL RNA	Severe acute respiratory syndrome coronavirus 2	Homo sapiens	ILLUMINA	2021-08-16	United States	North America	16	1840.73	0	0.410394	55043440
SRR15627910	PRJNA731152	AMPLICON	SAMN20994174	SRX11924693	SARS-CoV-2/Human/USA/CA-CDC-FG-083905/2021	Illumina NovaSeq 6000	PAIRED	RT-PCR	VIRAL RNA	Severe acute respiratory syndrome coronavirus 2	Homo sapiens	ILLUMINA	2021-08-16	United States	North America	59	3543.2	3036	0.965087	105952207
SRR15627911	PRJNA731152	AMPLICON	SAMN20994175	SRX11924692	SARS-CoV-2/Human/USA/CA-CDC-FG-083904/2021	Illumina NovaSeq 6000	PAIRED	RT-PCR	VIRAL RNA	Severe acute respiratory syndrome coronavirus 2	Homo sapiens	ILLUMINA	2021-08-16	United States	North America	41	5018.36	6457	0.856937	150063948
SRR15627913	PRJNA731152	AMPLICON	SAMN20994177	SRX11924690	SARS-CoV-2/Human/USA/CA-CDC-FG-083900/2021	Illumina NovaSeq 6000	PAIRED	RT-PCR	VIRAL RNA	Severe acute respiratory syndrome coronavirus 2	Homo sapiens	ILLUMINA	2021-08-16	United States	North America	63	1181.62	635	0.877671	35334083
SRR15627914	PRJNA731152	AMPLICON	SAMN20994178	SRX11924689	SARS-CoV-2/Human/USA/CA-CDC-FG-083899/2021	Illumina NovaSeq 6000	PAIRED	RT-PCR	VIRAL RNA	Severe acute respiratory syndrome coronavirus 2	Homo sapiens	ILLUMINA	2021-08-16	United States	North America	34	5117.64	6868	0.83413	153032884
SRR15627915	PRJNA731152	AMPLICON	SAMN20994179	SRX11924688	SARS-CoV-2/Human/USA/CA-CDC-FG-083898/2021	Illumina NovaSeq 6000	PAIRED	RT-PCR	VIRAL RNA	Severe acute respiratory syndrome coronavirus 2	Homo sapiens	ILLUMINA	2021-08-16	United States	North America	57	1287.86	722	0.889008	38510996
SRR15627917	PRJNA731152	AMPLICON	SAMN20994181	SRX11924686	SARS-CoV-2/Human/USA/CA-CDC-FG-083895/2021	Illumina NovaSeq 6000	PAIRED	RT-PCR	VIRAL RNA	Severe acute respiratory syndrome coronavirus 2	Homo sapiens	ILLUMINA	2021-08-16	United States	North America	55	4203.85	4007	0.970304	125707833
SRR15627918	PRJNA731152	AMPLICON	SAMN20994182	SRX11924685	SARS-CoV-2/Human/USA/CA-CDC-FG-083892/2021	Illumina NovaSeq 6000	PAIRED	RT-PCR	VIRAL RNA	Severe acute respiratory syndrome coronavirus 2	Homo sapiens	ILLUMINA	2021-08-16	United States	North America	46	5664.83	7622	0.961108	169395558
SRR15627919	PRJNA731152	AMPLICON	SAMN20994183	SRX11924684	SARS-CoV-2/Human/USA/CA-CDC-FG-083891/2021	Illumina NovaSeq 6000	PAIRED	RT-PCR	VIRAL RNA	Severe acute respiratory syndrome coronavirus 2	Homo sapiens	ILLUMINA	2021-08-16	United States	North America	26	4393.64	4866	0.744373	131382938
SRR15627920	PRJNA731152	AMPLICON	SAMN20994184	SRX11924683	SARS-CoV-2/Human/USA/CA-CDC-FG-083890/2021	Illumina NovaSeq 6000	PAIRED	RT-PCR	VIRAL RNA	Severe acute respiratory syndrome coronavirus 2	Homo sapiens	ILLUMINA	2021-08-16	United States	North America	25	3665.75	2744	0.630773	109616916
SRR15627921	PRJNA731152	AMPLICON	SAMN20994185	SRX11924682	SARS-CoV-2/Human/USA/CA-CDC-FG-083888/2021	Illumina NovaSeq 6000	PAIRED	RT-PCR	VIRAL RNA	Severe acute respiratory syndrome coronavirus 2	Homo sapiens	ILLUMINA	2021-08-16	United States	North America	61	2072.42	1365	0.934288	61971480
SRR15627922	PRJNA731152	AMPLICON	SAMN20994186	SRX11924681	SARS-CoV-2/Human/USA/CA-CDC-FG-083887/2021	Illumina NovaSeq 6000	PAIRED	RT-PCR	VIRAL RNA	Severe acute respiratory syndrome coronavirus 2	Homo sapiens	ILLUMINA	2021-08-16	United States	North America	58	2880.85	2228	0.958466	86146058
SRR15627923	PRJNA731152	AMPLICON	SAMN20994187	SRX11924680	SARS-CoV-2/Human/USA/CA-CDC-FG-083883/2021	Illumina NovaSeq 6000	PAIRED	RT-PCR	VIRAL RNA	Severe acute respiratory syndrome coronavirus 2	Homo sapiens	ILLUMINA	2021-08-16	United States	North America	119	252.814	105	0.510885	7559890
SRR15627924	PRJNA731152	AMPLICON	SAMN20994188	SRX11924679	SARS-CoV-2/Human/USA/CA-CDC-FG-083881/2021	Illumina NovaSeq 6000	PAIRED	RT-PCR	VIRAL RNA	Severe acute respiratory syndrome coronavirus 2	Homo sapiens	ILLUMINA	2021-08-16	United States	North America	55	2042.19	1333	0.932883	61067484
SRR15627925	PRJNA731152	AMPLICON	SAMN20994189	SRX11924678	SARS-CoV-2/Human/USA/CA-CDC-FG-083880/2021	Illumina NovaSeq 6000	PAIRED	RT-PCR	VIRAL RNA	Severe acute respiratory syndrome coronavirus 2	Homo sapiens	ILLUMINA	2021-08-16	United States	North America	68	716.088	365	0.806775	21413172
SRR15627926	PRJNA731152	AMPLICON	SAMN20994190	SRX11924677	SARS-CoV-2/Human/USA/CA-CDC-FG-083876/2021	Illumina NovaSeq 6000	PAIRED	RT-PCR	VIRAL RNA	Severe acute respiratory syndrome coronavirus 2	Homo sapiens	ILLUMINA	2021-08-16	United States	North America	52	5841.66	7920	0.951945	174683240
SRR15627927	PRJNA731152	AMPLICON	SAMN20992553	SRX11924676	SARS-CoV-2/Human/USA/NY-CDC-FG-085066/2021	Illumina NovaSeq 6000	PAIRED	RT-PCR	VIRAL RNA	Severe acute respiratory syndrome coronavirus 2	Homo sapiens	ILLUMINA	2021-08-11	United States	North America	53	5715.49	7522	0.969769	170910421
SRR15627928	PRJNA731152	AMPLICON	SAMN20992554	SRX11924675	SARS-CoV-2/Human/USA/NY-CDC-FG-085065/2021	Illumina NovaSeq 6000	PAIRED	RT-PCR	VIRAL RNA	Severe acute respiratory syndrome coronavirus 2	Homo sapiens	ILLUMINA	2021-08-12	United States	North America	85	390.648	208	0.696653	11681547
SRR15627929	PRJNA731152	AMPLICON	SAMN20992906	SRX11924674	SARS-CoV-2/Human/USA/CA-CDC-FG-085063/2021	Illumina NovaSeq 6000	PAIRED	RT-PCR	VIRAL RNA	Severe acute respiratory syndrome coronavirus 2	Homo sapiens	ILLUMINA	2021-08-17	United States	North America	54	4554.53	4376	0.974752	136194060
SRR15627930	PRJNA731152	AMPLICON	SAMN20992555	SRX11924673	SARS-CoV-2/Human/USA/NY-CDC-FG-085062/2021	Illumina NovaSeq 6000	PAIRED	RT-PCR	VIRAL RNA	Severe acute respiratory syndrome coronavirus 2	Homo sapiens	ILLUMINA	2021-08-12	United States	North America	49	5114.08	5971	0.970839	152926263
SRR15627931	PRJNA731152	AMPLICON	SAMN20992907	SRX11924672	SARS-CoV-2/Human/USA/CA-CDC-FG-085060/2021	Illumina NovaSeq 6000	PAIRED	RT-PCR	VIRAL RNA	Severe acute respiratory syndrome coronavirus 2	Homo sapiens	ILLUMINA	2021-08-17	United States	North America	61	1751.89	1118	0.922015	52386769
SRR15627932	PRJNA731152	AMPLICON	SAMN20992908	SRX11924671	SARS-CoV-2/Human/USA/CA-CDC-FG-085056/2021	Illumina NovaSeq 6000	PAIRED	RT-PCR	VIRAL RNA	Severe acute respiratory syndrome coronavirus 2	Homo sapiens	ILLUMINA	2021-08-17	United States	North America	50	5734.14	7718	0.956526	171467986
SRR15627933	PRJNA731152	AMPLICON	SAMN20992909	SRX11924670	SARS-CoV-2/Human/USA/CA-CDC-FG-085055/2021	Illumina NovaSeq 6000	PAIRED	RT-PCR	VIRAL RNA	Severe acute respiratory syndrome coronavirus 2	Homo sapiens	ILLUMINA	2021-08-17	United States	North America	99	1156.25	490	0.784369	34575241
SRR15627935	PRJNA716985	AMPLICON	SAMN20979318	SRX11925292	SARS-CoV-2/Human/USA/GA-CDC-QDX27690960/2021	Illumina NovaSeq 6000	PAIRED	RT-PCR	VIRAL RNA	Severe acute respiratory syndrome coronavirus 2	Homo sapiens	ILLUMINA	2021-08-09	United States	North America	51	4459.93	4014	0.990436	133365185
SRR15627936	PRJNA716985	AMPLICON	SAMN20979317	SRX11925291	SARS-CoV-2/Human/USA/GA-CDC-QDX27690961/2021	Illumina NovaSeq 6000	PAIRED	RT-PCR	VIRAL RNA	Severe acute respiratory syndrome coronavirus 2	Homo sapiens	ILLUMINA	2021-08-09	United States	North America	51	2333.06	1899	0.980035	69765629
SRR15627938	PRJNA716985	AMPLICON	SAMN20979385	SRX11925289	SARS-CoV-2/Human/USA/CO-CDC-QDX27690971/2021	Illumina NovaSeq 6000	PAIRED	RT-PCR	VIRAL RNA	Severe acute respiratory syndrome coronavirus 2	Homo sapiens	ILLUMINA	2021-08-08	United States	North America	50	3845.57	3537	0.990369	114994159
SRR15627939	PRJNA716985	AMPLICON	SAMN20979384	SRX11925288	SARS-CoV-2/Human/USA/CO-CDC-QDX27690973/2021	Illumina NovaSeq 6000	PAIRED	RT-PCR	VIRAL RNA	Severe acute respiratory syndrome coronavirus 2	Homo sapiens	ILLUMINA	2021-08-08	United States	North America	52	4386.64	4080	0.988262	131173556
SRR15627942	PRJNA716985	AMPLICON	SAMN20979381	SRX11925285	SARS-CoV-2/Human/USA/CO-CDC-QDX27690988/2021	Illumina NovaSeq 6000	PAIRED	RT-PCR	VIRAL RNA	Severe acute respiratory syndrome coronavirus 2	Homo sapiens	ILLUMINA	2021-08-09	United States	North America	51	4300.68	4016	0.96599	128603354
SRR15627943	PRJNA716985	AMPLICON	SAMN20979039	SRX11925284	SARS-CoV-2/Human/USA/TX-CDC-QDX27690995/2021	Illumina NovaSeq 6000	PAIRED	RT-PCR	VIRAL RNA	Severe acute respiratory syndrome coronavirus 2	Homo sapiens	ILLUMINA	2021-08-07	United States	North America	56	3113.71	2635	0.951543	93109157
SRR15627945	PRJNA716985	AMPLICON	SAMN20979037	SRX11925282	SARS-CoV-2/Human/USA/TX-CDC-QDX27690999/2021	Illumina NovaSeq 6000	PAIRED	RT-PCR	VIRAL RNA	Severe acute respiratory syndrome coronavirus 2	Homo sapiens	ILLUMINA	2021-08-07	United States	North America	52	4031.96	3556	0.986356	120567723
SRR15627946	PRJNA716985	AMPLICON	SAMN20979036	SRX11925281	SARS-CoV-2/Human/USA/TX-CDC-QDX27691001/2021	Illumina NovaSeq 6000	PAIRED	RT-PCR	VIRAL RNA	Severe acute respiratory syndrome coronavirus 2	Homo sapiens	ILLUMINA	2021-08-07	United States	North America	63	2953.91	2330	0.990402	88330851
SRR15627947	PRJNA716985	AMPLICON	SAMN20979035	SRX11925280	SARS-CoV-2/Human/USA/TX-CDC-QDX27691002/2021	Illumina NovaSeq 6000	PAIRED	RT-PCR	VIRAL RNA	Severe acute respiratory syndrome coronavirus 2	Homo sapiens	ILLUMINA	2021-08-07	United States	North America	54	1093.16	902	0.969568	32688632
SRR15627948	PRJNA716985	AMPLICON	SAMN20979034	SRX11925279	SARS-CoV-2/Human/USA/TX-CDC-QDX27691007/2021	Illumina NovaSeq 6000	PAIRED	RT-PCR	VIRAL RNA	Severe acute respiratory syndrome coronavirus 2	Homo sapiens	ILLUMINA	2021-08-07	United States	North America	51	3525.99	3148	0.990436	105437791
SRR15627949	PRJNA716985	AMPLICON	SAMN20979033	SRX11925278	SARS-CoV-2/Human/USA/TX-CDC-QDX27691008/2021	Illumina NovaSeq 6000	PAIRED	RT-PCR	VIRAL RNA	Severe acute respiratory syndrome coronavirus 2	Homo sapiens	ILLUMINA	2021-08-07	United States	North America	52	3507.2	2923	0.990436	104875665
SRR15627951	PRJNA716985	AMPLICON	SAMN20979031	SRX11925276	SARS-CoV-2/Human/USA/TX-CDC-QDX27691016/2021	Illumina NovaSeq 6000	PAIRED	RT-PCR	VIRAL RNA	Severe acute respiratory syndrome coronavirus 2	Homo sapiens	ILLUMINA	2021-08-07	United States	North America	48	2658.04	2237	0.986356	79483430
SRR15627953	PRJNA716985	AMPLICON	SAMN20979029	SRX11925274	SARS-CoV-2/Human/USA/TX-CDC-QDX27691020/2021	Illumina NovaSeq 6000	PAIRED	RT-PCR	VIRAL RNA	Severe acute respiratory syndrome coronavirus 2	Homo sapiens	ILLUMINA	2021-08-07	United States	North America	55	3454.98	2853	0.986356	103314240
SRR15627956	PRJNA716985	AMPLICON	SAMN20979115	SRX11925271	SARS-CoV-2/Human/USA/OK-CDC-QDX27691024/2021	Illumina NovaSeq 6000	PAIRED	RT-PCR	VIRAL RNA	Severe acute respiratory syndrome coronavirus 2	Homo sapiens	ILLUMINA	2021-08-09	United States	North America	51	3254.97	2874	0.986356	97333374
SRR15627957	PRJNA716985	AMPLICON	SAMN20978999	SRX11925270	SARS-CoV-2/Human/USA/UT-CDC-QDX27691027/2021	Illumina NovaSeq 6000	PAIRED	RT-PCR	VIRAL RNA	Severe acute respiratory syndrome coronavirus 2	Homo sapiens	ILLUMINA	2021-08-09	United States	North America	49	3057.03	2549	0.978029	91414326
SRR15627958	PRJNA716985	AMPLICON	SAMN20978998	SRX11925269	SARS-CoV-2/Human/USA/UT-CDC-QDX27691029/2021	Illumina NovaSeq 6000	PAIRED	RT-PCR	VIRAL RNA	Severe acute respiratory syndrome coronavirus 2	Homo sapiens	ILLUMINA	2021-08-09	United States	North America	57	3929.57	3586	0.986356	117505915
SRR15627959	PRJNA716985	AMPLICON	SAMN20979214	SRX11925268	SARS-CoV-2/Human/USA/MO-CDC-QDX27691030/2021	Illumina NovaSeq 6000	PAIRED	RT-PCR	VIRAL RNA	Severe acute respiratory syndrome coronavirus 2	Homo sapiens	ILLUMINA	2021-08-10	United States	North America	61	2291.07	1783	0.958834	68509833
SRR15627960	PRJNA716985	AMPLICON	SAMN20979213	SRX11925267	SARS-CoV-2/Human/USA/MO-CDC-QDX27691033/2021	Illumina NovaSeq 6000	PAIRED	RT-PCR	VIRAL RNA	Severe acute respiratory syndrome coronavirus 2	Homo sapiens	ILLUMINA	2021-08-10	United States	North America	54	3747.25	3339	0.981206	112054160
SRR15627961	PRJNA716985	AMPLICON	SAMN20979212	SRX11925266	SARS-CoV-2/Human/USA/MO-CDC-QDX27691035/2021	Illumina NovaSeq 6000	PAIRED	RT-PCR	VIRAL RNA	Severe acute respiratory syndrome coronavirus 2	Homo sapiens	ILLUMINA	2021-08-10	United States	North America	55	2073.7	1416	0.946995	62009930
SRR15627963	PRJNA716985	AMPLICON	SAMN20979471	SRX11925264	SARS-CoV-2/Human/USA/AR-CDC-QDX27691037/2021	Illumina NovaSeq 6000	PAIRED	RT-PCR	VIRAL RNA	Severe acute respiratory syndrome coronavirus 2	Homo sapiens	ILLUMINA	2021-08-09	United States	North America	56	3789.76	3242	0.986356	113325284
SRR15627964	PRJNA716985	AMPLICON	SAMN20979470	SRX11925263	SARS-CoV-2/Human/USA/AR-CDC-QDX27691038/2021	Illumina NovaSeq 6000	PAIRED	RT-PCR	VIRAL RNA	Severe acute respiratory syndrome coronavirus 2	Homo sapiens	ILLUMINA	2021-08-09	United States	North America	52	3375.59	2989	0.986356	100940209
SRR15627965	PRJNA716985	AMPLICON	SAMN20979253	SRX11925262	SARS-CoV-2/Human/USA/KS-CDC-QDX27691039/2021	Illumina NovaSeq 6000	PAIRED	RT-PCR	VIRAL RNA	Severe acute respiratory syndrome coronavirus 2	Homo sapiens	ILLUMINA	2021-08-09	United States	North America	54	2866.33	2416	0.972143	85711880
SRR15627966	PRJNA716985	AMPLICON	SAMN20979210	SRX11925261	SARS-CoV-2/Human/USA/MO-CDC-QDX27691040/2021	Illumina NovaSeq 6000	PAIRED	RT-PCR	VIRAL RNA	Severe acute respiratory syndrome coronavirus 2	Homo sapiens	ILLUMINA	2021-08-11	United States	North America	60	1180.24	807	0.887436	35292849
SRR15627968	PRJNA716985	AMPLICON	SAMN20979252	SRX11925259	SARS-CoV-2/Human/USA/KS-CDC-QDX27691043/2021	Illumina NovaSeq 6000	PAIRED	RT-PCR	VIRAL RNA	Severe acute respiratory syndrome coronavirus 2	Homo sapiens	ILLUMINA	2021-08-10	United States	North America	53	4295.54	3909	0.986356	128449399
SRR15627969	PRJNA716985	AMPLICON	SAMN20979208	SRX11925258	SARS-CoV-2/Human/USA/MO-CDC-QDX27691044/2021	Illumina NovaSeq 6000	PAIRED	RT-PCR	VIRAL RNA	Severe acute respiratory syndrome coronavirus 2	Homo sapiens	ILLUMINA	2021-08-10	United States	North America	57	3538.86	3184	0.984182	105822505
SRR15627970	PRJNA716985	AMPLICON	SAMN20979207	SRX11925257	SARS-CoV-2/Human/USA/MO-CDC-QDX27691045/2021	Illumina NovaSeq 6000	PAIRED	RT-PCR	VIRAL RNA	Severe acute respiratory syndrome coronavirus 2	Homo sapiens	ILLUMINA	2021-08-10	United States	North America	55	1613.48	1205	0.934288	48247834
SRR15627971	PRJNA716985	AMPLICON	SAMN20979206	SRX11925256	SARS-CoV-2/Human/USA/MO-CDC-QDX27691046/2021	Illumina NovaSeq 6000	PAIRED	RT-PCR	VIRAL RNA	Severe acute respiratory syndrome coronavirus 2	Homo sapiens	ILLUMINA	2021-08-10	United States	North America	60	1706.31	1268	0.962278	51023887
SRR15627972	PRJNA716985	AMPLICON	SAMN20979081	SRX11925255	SARS-CoV-2/Human/USA/PA-CDC-QDX27691047/2021	Illumina NovaSeq 6000	PAIRED	RT-PCR	VIRAL RNA	Severe acute respiratory syndrome coronavirus 2	Homo sapiens	ILLUMINA	2021-08-11	United States	North America	53	2019.7	1555	0.984182	60395114
SRR15627973	PRJNA716985	AMPLICON	SAMN20979181	SRX11925254	SARS-CoV-2/Human/USA/NV-CDC-QDX27691050/2021	Illumina NovaSeq 6000	PAIRED	RT-PCR	VIRAL RNA	Severe acute respiratory syndrome coronavirus 2	Homo sapiens	ILLUMINA	2021-08-10	United States	North America	59	1909.17	1289	0.964017	57090040
SRR15627975	PRJNA716985	AMPLICON	SAMN20979179	SRX11925252	SARS-CoV-2/Human/USA/NV-CDC-QDX27691054/2021	Illumina NovaSeq 6000	PAIRED	RT-PCR	VIRAL RNA	Severe acute respiratory syndrome coronavirus 2	Homo sapiens	ILLUMINA	2021-08-10	United States	North America	52	2013.39	1547	0.928034	60206392
SRR15627978	PRJNA716985	AMPLICON	SAMN20979176	SRX11925249	SARS-CoV-2/Human/USA/NV-CDC-QDX27691062/2021	Illumina NovaSeq 6000	PAIRED	RT-PCR	VIRAL RNA	Severe acute respiratory syndrome coronavirus 2	Homo sapiens	ILLUMINA	2021-08-10	United States	North America	58	4408.22	4065	0.98756	131819033
SRR15627979	PRJNA716985	AMPLICON	SAMN20979175	SRX11925248	SARS-CoV-2/Human/USA/NV-CDC-QDX27691068/2021	Illumina NovaSeq 6000	PAIRED	RT-PCR	VIRAL RNA	Severe acute respiratory syndrome coronavirus 2	Homo sapiens	ILLUMINA	2021-08-10	United States	North America	55	1822.58	1418	0.963081	54500655
SRR15627980	PRJNA716985	AMPLICON	SAMN20979174	SRX11925247	SARS-CoV-2/Human/USA/NV-CDC-QDX27691072/2021	Illumina NovaSeq 6000	PAIRED	RT-PCR	VIRAL RNA	Severe acute respiratory syndrome coronavirus 2	Homo sapiens	ILLUMINA	2021-08-10	United States	North America	58	1269.89	972	0.92469	37973552
SRR15627984	PRJNA716985	AMPLICON	SAMN20979080	SRX11925243	SARS-CoV-2/Human/USA/PA-CDC-QDX27691080/2021	Illumina NovaSeq 6000	PAIRED	RT-PCR	VIRAL RNA	Severe acute respiratory syndrome coronavirus 2	Homo sapiens	ILLUMINA	2021-08-08	United States	North America	53	3834.24	3468	0.975788	114655133
SRR15627986	PRJNA716985	AMPLICON	SAMN20979171	SRX11925241	SARS-CoV-2/Human/USA/NV-CDC-QDX27713140/2021	Illumina NovaSeq 6000	PAIRED	RT-PCR	VIRAL RNA	Severe acute respiratory syndrome coronavirus 2	Homo sapiens	ILLUMINA	2021-08-11	United States	North America	52	3737.75	3418	0.986356	111770080
SRR15627987	PRJNA716985	AMPLICON	SAMN20979170	SRX11925240	SARS-CoV-2/Human/USA/NV-CDC-QDX27713141/2021	Illumina NovaSeq 6000	PAIRED	RT-PCR	VIRAL RNA	Severe acute respiratory syndrome coronavirus 2	Homo sapiens	ILLUMINA	2021-08-10	United States	North America	55	4231.91	3897	0.986356	126546869
SRR15627988	PRJNA716985	AMPLICON	SAMN20979169	SRX11925239	SARS-CoV-2/Human/USA/NV-CDC-QDX27713146/2021	Illumina NovaSeq 6000	PAIRED	RT-PCR	VIRAL RNA	Severe acute respiratory syndrome coronavirus 2	Homo sapiens	ILLUMINA	2021-08-11	United States	North America	75	502.539	298	0.791559	15027420
SRR15627989	PRJNA716985	AMPLICON	SAMN20979168	SRX11925238	SARS-CoV-2/Human/USA/NV-CDC-QDX27713148/2021	Illumina NovaSeq 6000	PAIRED	RT-PCR	VIRAL RNA	Severe acute respiratory syndrome coronavirus 2	Homo sapiens	ILLUMINA	2021-08-11	United States	North America	55	4014.24	3651	0.98348	120037789
SRR15627991	PRJNA716985	AMPLICON	SAMN20979165	SRX11925236	SARS-CoV-2/Human/USA/NV-CDC-QDX27713158/2021	Illumina NovaSeq 6000	PAIRED	RT-PCR	VIRAL RNA	Severe acute respiratory syndrome coronavirus 2	Homo sapiens	ILLUMINA	2021-08-11	United States	North America	52	4039.97	3577	0.992643	120807220
SRR15627992	PRJNA716985	AMPLICON	SAMN20979244	SRX11925235	SARS-CoV-2/Human/USA/MA-CDC-QDX27788409/2021	Illumina NovaSeq 6000	PAIRED	RT-PCR	VIRAL RNA	Severe acute respiratory syndrome coronavirus 2	Homo sapiens	ILLUMINA	2021-08-10	United States	North America	52	2638.25	2296	0.990436	78891605
SRR15627993	PRJNA716985	AMPLICON	SAMN20979057	SRX11925234	SARS-CoV-2/Human/USA/RI-CDC-QDX27788406/2021	Illumina NovaSeq 6000	PAIRED	RT-PCR	VIRAL RNA	Severe acute respiratory syndrome coronavirus 2	Homo sapiens	ILLUMINA	2021-08-10	United States	North America	54	3190.99	2810	0.990168	95420081
SRR15627994	PRJNA716985	AMPLICON	SAMN20979164	SRX11925233	SARS-CoV-2/Human/USA/NV-CDC-QDX27713159/2021	Illumina NovaSeq 6000	PAIRED	RT-PCR	VIRAL RNA	Severe acute respiratory syndrome coronavirus 2	Homo sapiens	ILLUMINA	2021-08-11	United States	North America	118	345.97	240	0.703508	10345537
SRR15627997	PRJNA716985	AMPLICON	SAMN20979246	SRX11925230	SARS-CoV-2/Human/USA/MA-CDC-QDX27788388/2021	Illumina NovaSeq 6000	PAIRED	RT-PCR	VIRAL RNA	Severe acute respiratory syndrome coronavirus 2	Homo sapiens	ILLUMINA	2021-08-10	United States	North America	52	3632.33	3379	0.990971	108617640
SRR15627998	PRJNA716985	AMPLICON	SAMN20978991	SRX11925229	SARS-CoV-2/Human/USA/WA-CDC-QDX27713169/2021	Illumina NovaSeq 6000	PAIRED	RT-PCR	VIRAL RNA	Severe acute respiratory syndrome coronavirus 2	Homo sapiens	ILLUMINA	2021-08-09	United States	North America	74	1595.94	931	0.886667	47723263
SRR15628003	PRJNA716985	AMPLICON	SAMN20978987	SRX11925224	SARS-CoV-2/Human/USA/WA-CDC-QDX27713176/2021	Illumina NovaSeq 6000	PAIRED	RT-PCR	VIRAL RNA	Severe acute respiratory syndrome coronavirus 2	Homo sapiens	ILLUMINA	2021-08-09	United States	North America	51	695.784	497	0.88028	20806028
SRR15628004	PRJNA716985	AMPLICON	SAMN20979243	SRX11925223	SARS-CoV-2/Human/USA/ME-CDC-QDX27788359/2021	Illumina NovaSeq 6000	PAIRED	RT-PCR	VIRAL RNA	Severe acute respiratory syndrome coronavirus 2	Homo sapiens	ILLUMINA	2021-08-09	United States	North America	50	3159.87	2868	0.982075	94489589
SRR15628005	PRJNA716985	AMPLICON	SAMN20978986	SRX11925222	SARS-CoV-2/Human/USA/WA-CDC-QDX27713177/2021	Illumina NovaSeq 6000	PAIRED	RT-PCR	VIRAL RNA	Severe acute respiratory syndrome coronavirus 2	Homo sapiens	ILLUMINA	2021-08-09	United States	North America	56	3822.98	3462	0.986356	114318453
SRR15628006	PRJNA716985	AMPLICON	SAMN20978984	SRX11925221	SARS-CoV-2/Human/USA/WA-CDC-QDX27713180/2021	Illumina NovaSeq 6000	PAIRED	RT-PCR	VIRAL RNA	Severe acute respiratory syndrome coronavirus 2	Homo sapiens	ILLUMINA	2021-08-09	United States	North America	46	4627.18	4147	0.986356	138366603
SRR15628007	PRJNA716985	AMPLICON	SAMN20978983	SRX11925220	SARS-CoV-2/Human/USA/WA-CDC-QDX27713181/2021	Illumina NovaSeq 6000	PAIRED	RT-PCR	VIRAL RNA	Severe acute respiratory syndrome coronavirus 2	Homo sapiens	ILLUMINA	2021-08-09	United States	North America	52	3425.64	2898	0.990436	102436778
SRR15628008	PRJNA716985	AMPLICON	SAMN20979249	SRX11925219	SARS-CoV-2/Human/USA/MA-CDC-QDX27788307/2021	Illumina NovaSeq 6000	PAIRED	RT-PCR	VIRAL RNA	Severe acute respiratory syndrome coronavirus 2	Homo sapiens	ILLUMINA	2021-08-07	United States	North America	69	2118.77	1494	0.974819	63357533
SRR15628010	PRJNA716985	AMPLICON	SAMN20978977	SRX11925217	SARS-CoV-2/Human/USA/WA-CDC-QDX27713191/2021	Illumina NovaSeq 6000	PAIRED	RT-PCR	VIRAL RNA	Severe acute respiratory syndrome coronavirus 2	Homo sapiens	ILLUMINA	2021-08-10	United States	North America	53	4311.53	3970	0.986356	128927736
SRR15628012	PRJNA716985	AMPLICON	SAMN20979345	SRX11925215	SARS-CoV-2/Human/USA/FL-CDC-QDX27788295/2021	Illumina NovaSeq 6000	PAIRED	RT-PCR	VIRAL RNA	Severe acute respiratory syndrome coronavirus 2	Homo sapiens	ILLUMINA	2021-08-14	United States	North America	44	4523.68	4071	0.995519	135271530
SRR15628014	PRJNA716985	AMPLICON	SAMN20978975	SRX11925213	SARS-CoV-2/Human/USA/WA-CDC-QDX27713193/2021	Illumina NovaSeq 6000	PAIRED	RT-PCR	VIRAL RNA	Severe acute respiratory syndrome coronavirus 2	Homo sapiens	ILLUMINA	2021-08-10	United States	North America	52	1629.33	1223	0.981674	48721845
SRR15628017	PRJNA716985	AMPLICON	SAMN20978949	SRX11925210	SARS-CoV-2/Human/USA/WA-CDC-QDX27788257/2021	Illumina NovaSeq 6000	PAIRED	RT-PCR	VIRAL RNA	Severe acute respiratory syndrome coronavirus 2	Homo sapiens	ILLUMINA	2021-08-14	United States	North America	49	4417.97	3957	0.995519	132110422
SRR15628018	PRJNA716985	AMPLICON	SAMN20978972	SRX11925209	SARS-CoV-2/Human/USA/WA-CDC-QDX27713199/2021	Illumina NovaSeq 6000	PAIRED	RT-PCR	VIRAL RNA	Severe acute respiratory syndrome coronavirus 2	Homo sapiens	ILLUMINA	2021-08-11	United States	North America	56	1209.18	889	0.945758	36158186
SRR15628019	PRJNA716985	AMPLICON	SAMN20978971	SRX11925208	SARS-CoV-2/Human/USA/WA-CDC-QDX27713203/2021	Illumina NovaSeq 6000	PAIRED	RT-PCR	VIRAL RNA	Severe acute respiratory syndrome coronavirus 2	Homo sapiens	ILLUMINA	2021-08-11	United States	North America	52	3918.92	3587	0.990436	117187539
SRR15628020	PRJNA716985	AMPLICON	SAMN20978969	SRX11925207	SARS-CoV-2/Human/USA/WA-CDC-QDX27713206/2021	Illumina NovaSeq 6000	PAIRED	RT-PCR	VIRAL RNA	Severe acute respiratory syndrome coronavirus 2	Homo sapiens	ILLUMINA	2021-08-11	United States	North America	53	1245.97	998	0.923854	37258319
SRR15628021	PRJNA716985	AMPLICON	SAMN20978968	SRX11925206	SARS-CoV-2/Human/USA/WA-CDC-QDX27713208/2021	Illumina NovaSeq 6000	PAIRED	RT-PCR	VIRAL RNA	Severe acute respiratory syndrome coronavirus 2	Homo sapiens	ILLUMINA	2021-08-11	United States	North America	59	5581.79	6482	0.962044	166912251
SRR15628022	PRJNA716985	AMPLICON	SAMN20978967	SRX11925205	SARS-CoV-2/Human/USA/WA-CDC-QDX27713209/2021	Illumina NovaSeq 6000	PAIRED	RT-PCR	VIRAL RNA	Severe acute respiratory syndrome coronavirus 2	Homo sapiens	ILLUMINA	2021-08-11	United States	North America	69	1902.43	1366	0.967027	56888332
SRR15628024	PRJNA716985	AMPLICON	SAMN20978964	SRX11925203	SARS-CoV-2/Human/USA/WA-CDC-QDX27713213/2021	Illumina NovaSeq 6000	PAIRED	RT-PCR	VIRAL RNA	Severe acute respiratory syndrome coronavirus 2	Homo sapiens	ILLUMINA	2021-08-11	United States	North America	55	1877.89	1391	0.974518	56154459
SRR15628025	PRJNA716985	AMPLICON	SAMN20978963	SRX11925202	SARS-CoV-2/Human/USA/WA-CDC-QDX27713214/2021	Illumina NovaSeq 6000	PAIRED	RT-PCR	VIRAL RNA	Severe acute respiratory syndrome coronavirus 2	Homo sapiens	ILLUMINA	2021-08-11	United States	North America	54	3359.57	2962	0.976959	100461339
SRR15628026	PRJNA716985	AMPLICON	SAMN20978961	SRX11925201	SARS-CoV-2/Human/USA/WA-CDC-QDX27713217/2021	Illumina NovaSeq 6000	PAIRED	RT-PCR	VIRAL RNA	Severe acute respiratory syndrome coronavirus 2	Homo sapiens	ILLUMINA	2021-08-11	United States	North America	55	4011.8	3729	0.986356	119964906
SRR15628027	PRJNA716985	AMPLICON	SAMN20978960	SRX11925200	SARS-CoV-2/Human/USA/WA-CDC-QDX27713218/2021	Illumina NovaSeq 6000	PAIRED	RT-PCR	VIRAL RNA	Severe acute respiratory syndrome coronavirus 2	Homo sapiens	ILLUMINA	2021-08-11	United States	North America	47	4247.63	3773	0.986356	127016766
SRR15628028	PRJNA716985	AMPLICON	SAMN20979114	SRX11925199	SARS-CoV-2/Human/USA/OR-CDC-QDX27713219/2021	Illumina NovaSeq 6000	PAIRED	RT-PCR	VIRAL RNA	Severe acute respiratory syndrome coronavirus 2	Homo sapiens	ILLUMINA	2021-08-11	United States	North America	49	4700.58	4234	0.986356	140561519
SRR15628029	PRJNA716985	AMPLICON	SAMN20978959	SRX11925198	SARS-CoV-2/Human/USA/WA-CDC-QDX27713223/2021	Illumina NovaSeq 6000	PAIRED	RT-PCR	VIRAL RNA	Severe acute respiratory syndrome coronavirus 2	Homo sapiens	ILLUMINA	2021-08-11	United States	North America	55	4582.38	4246	0.986356	137026884
SRR15628030	PRJNA716985	AMPLICON	SAMN20978958	SRX11925197	SARS-CoV-2/Human/USA/WA-CDC-QDX27713225/2021	Illumina NovaSeq 6000	PAIRED	RT-PCR	VIRAL RNA	Severe acute respiratory syndrome coronavirus 2	Homo sapiens	ILLUMINA	2021-08-11	United States	North America	51	5472.66	5778	0.977293	163649062
SRR15628031	PRJNA716985	AMPLICON	SAMN20978957	SRX11925196	SARS-CoV-2/Human/USA/WA-CDC-QDX27713226/2021	Illumina NovaSeq 6000	PAIRED	RT-PCR	VIRAL RNA	Severe acute respiratory syndrome coronavirus 2	Homo sapiens	ILLUMINA	2021-08-11	United States	North America	52	2256.89	1939	0.986356	67487690
SRR15628032	PRJNA716985	AMPLICON	SAMN20978955	SRX11925195	SARS-CoV-2/Human/USA/WA-CDC-QDX27713228/2021	Illumina NovaSeq 6000	PAIRED	RT-PCR	VIRAL RNA	Severe acute respiratory syndrome coronavirus 2	Homo sapiens	ILLUMINA	2021-08-11	United States	North America	64	824.135	611	0.906565	24644096
SRR15628033	PRJNA716985	AMPLICON	SAMN20978954	SRX11925194	SARS-CoV-2/Human/USA/WA-CDC-QDX27713230/2021	Illumina NovaSeq 6000	PAIRED	RT-PCR	VIRAL RNA	Severe acute respiratory syndrome coronavirus 2	Homo sapiens	ILLUMINA	2021-08-11	United States	North America	52	3821.19	3505	0.986356	114265080
SRR15628034	PRJNA716985	AMPLICON	SAMN20978953	SRX11925193	SARS-CoV-2/Human/USA/WA-CDC-QDX27713233/2021	Illumina NovaSeq 6000	PAIRED	RT-PCR	VIRAL RNA	Severe acute respiratory syndrome coronavirus 2	Homo sapiens	ILLUMINA	2021-08-11	United States	North America	71	1115.75	921	0.984182	33364128
SRR15628035	PRJNA716985	AMPLICON	SAMN20978951	SRX11925192	SARS-CoV-2/Human/USA/WA-CDC-QDX27713235/2021	Illumina NovaSeq 6000	PAIRED	RT-PCR	VIRAL RNA	Severe acute respiratory syndrome coronavirus 2	Homo sapiens	ILLUMINA	2021-08-11	United States	North America	77	390.058	268	0.723339	11663908
SRR15628038	PRJNA716985	AMPLICON	SAMN20979110	SRX11925189	SARS-CoV-2/Human/USA/OR-CDC-QDX27713242/2021	Illumina NovaSeq 6000	PAIRED	RT-PCR	VIRAL RNA	Severe acute respiratory syndrome coronavirus 2	Homo sapiens	ILLUMINA	2021-08-11	United States	North America	48	4515.55	4079	0.986356	135028464
SRR15628039	PRJNA716985	AMPLICON	SAMN20979109	SRX11925188	SARS-CoV-2/Human/USA/OR-CDC-QDX27713243/2021	Illumina NovaSeq 6000	PAIRED	RT-PCR	VIRAL RNA	Severe acute respiratory syndrome coronavirus 2	Homo sapiens	ILLUMINA	2021-08-11	United States	North America	56	4621.14	4168	0.986356	138186051
SRR15628040	PRJNA716985	AMPLICON	SAMN20979349	SRX11925187	SARS-CoV-2/Human/USA/FL-CDC-QDX27788230/2021	Illumina NovaSeq 6000	PAIRED	RT-PCR	VIRAL RNA	Severe acute respiratory syndrome coronavirus 2	Homo sapiens	ILLUMINA	2021-08-14	United States	North America	62	4538.67	4165	0.992977	135719775
SRR15628041	PRJNA716985	AMPLICON	SAMN20979441	SRX11925186	SARS-CoV-2/Human/USA/AZ-CDC-QDX27792934/2021	Illumina NovaSeq 6000	PAIRED	RT-PCR	VIRAL RNA	Severe acute respiratory syndrome coronavirus 2	Homo sapiens	ILLUMINA	2021-08-14	United States	North America	51	5129.12	4801	0.995519	153376089
SRR15628044	PRJNA716985	AMPLICON	SAMN20979446	SRX11925183	SARS-CoV-2/Human/USA/AZ-CDC-QDX27790461/2021	Illumina NovaSeq 6000	PAIRED	RT-PCR	VIRAL RNA	Severe acute respiratory syndrome coronavirus 2	Homo sapiens	ILLUMINA	2021-08-14	United States	North America	54	4186.88	3847	0.990135	125200222
SRR15628045	PRJNA716985	AMPLICON	SAMN20979449	SRX11925182	SARS-CoV-2/Human/USA/AZ-CDC-QDX27790240/2021	Illumina NovaSeq 6000	PAIRED	RT-PCR	VIRAL RNA	Severe acute respiratory syndrome coronavirus 2	Homo sapiens	ILLUMINA	2021-08-14	United States	North America	56	2698.06	2379	0.98261	80680009
SRR15628048	PRJNA716985	AMPLICON	SAMN20979454	SRX11925179	SARS-CoV-2/Human/USA/AZ-CDC-QDX27790048/2021	Illumina NovaSeq 6000	PAIRED	RT-PCR	VIRAL RNA	Severe acute respiratory syndrome coronavirus 2	Homo sapiens	ILLUMINA	2021-08-15	United States	North America	57	4762.16	4396	0.995419	142402996
SRR15628049	PRJNA716985	AMPLICON	SAMN20979457	SRX11925178	SARS-CoV-2/Human/USA/AZ-CDC-QDX27789549/2021	Illumina NovaSeq 6000	PAIRED	RT-PCR	VIRAL RNA	Severe acute respiratory syndrome coronavirus 2	Homo sapiens	ILLUMINA	2021-08-13	United States	North America	53	5057.21	4607	0.992977	151225800
SRR15628051	PRJNA716985	AMPLICON	SAMN20979459	SRX11925176	SARS-CoV-2/Human/USA/AZ-CDC-QDX27789476/2021	Illumina NovaSeq 6000	PAIRED	RT-PCR	VIRAL RNA	Severe acute respiratory syndrome coronavirus 2	Homo sapiens	ILLUMINA	2021-08-15	United States	North America	47	4596.1	4140	0.995519	137437247
SRR15628052	PRJNA716985	AMPLICON	SAMN20979460	SRX11925175	SARS-CoV-2/Human/USA/AZ-CDC-QDX27789264/2021	Illumina NovaSeq 6000	PAIRED	RT-PCR	VIRAL RNA	Severe acute respiratory syndrome coronavirus 2	Homo sapiens	ILLUMINA	2021-08-14	United States	North America	50	4882.88	4495	0.995519	146012871
SRR15628053	PRJNA716985	AMPLICON	SAMN20979461	SRX11925174	SARS-CoV-2/Human/USA/AZ-CDC-QDX27789239/2021	Illumina NovaSeq 6000	PAIRED	RT-PCR	VIRAL RNA	Severe acute respiratory syndrome coronavirus 2	Homo sapiens	ILLUMINA	2021-08-14	United States	North America	56	1395.39	898	0.920342	41726265
SRR15628054	PRJNA716985	AMPLICON	SAMN20979462	SRX11925173	SARS-CoV-2/Human/USA/AZ-CDC-QDX27789235/2021	Illumina NovaSeq 6000	PAIRED	RT-PCR	VIRAL RNA	Severe acute respiratory syndrome coronavirus 2	Homo sapiens	ILLUMINA	2021-08-15	United States	North America	53	4352.07	4020	0.995519	130139998
SRR15628055	PRJNA716985	AMPLICON	SAMN20979058	SRX11925172	SARS-CoV-2/Human/USA/RI-CDC-QDX27788405/2021	Illumina NovaSeq 6000	PAIRED	RT-PCR	VIRAL RNA	Severe acute respiratory syndrome coronavirus 2	Homo sapiens	ILLUMINA	2021-08-10	United States	North America	49	2059.31	1735	0.982845	61579602
SRR15628056	PRJNA716985	AMPLICON	SAMN20979245	SRX11925171	SARS-CoV-2/Human/USA/MA-CDC-QDX27788404/2021	Illumina NovaSeq 6000	PAIRED	RT-PCR	VIRAL RNA	Severe acute respiratory syndrome coronavirus 2	Homo sapiens	ILLUMINA	2021-08-10	United States	North America	45	4081.82	3771	0.990436	122058701
SRR15628057	PRJNA716985	AMPLICON	SAMN20979355	SRX11925170	SARS-CoV-2/Human/USA/CT-CDC-QDX27788384/2021	Illumina NovaSeq 6000	PAIRED	RT-PCR	VIRAL RNA	Severe acute respiratory syndrome coronavirus 2	Homo sapiens	ILLUMINA	2021-08-10	United States	North America	58	2772.94	2192	0.979233	82919348
SRR15628058	PRJNA716985	AMPLICON	SAMN20979356	SRX11925169	SARS-CoV-2/Human/USA/CT-CDC-QDX27788378/2021	Illumina NovaSeq 6000	PAIRED	RT-PCR	VIRAL RNA	Severe acute respiratory syndrome coronavirus 2	Homo sapiens	ILLUMINA	2021-08-09	United States	North America	54	5366.52	5508	0.995519	160475126
SRR15628059	PRJNA716985	AMPLICON	SAMN20979358	SRX11925168	SARS-CoV-2/Human/USA/CT-CDC-QDX27788365/2021	Illumina NovaSeq 6000	PAIRED	RT-PCR	VIRAL RNA	Severe acute respiratory syndrome coronavirus 2	Homo sapiens	ILLUMINA	2021-08-07	United States	North America	55	5083.05	4775	0.995519	151998374
SRR15628060	PRJNA716985	AMPLICON	SAMN20979359	SRX11925167	SARS-CoV-2/Human/USA/CT-CDC-QDX27788361/2021	Illumina NovaSeq 6000	PAIRED	RT-PCR	VIRAL RNA	Severe acute respiratory syndrome coronavirus 2	Homo sapiens	ILLUMINA	2021-08-09	United States	North America	57	3005.2	2478	0.977494	89864401
SRR15628062	PRJNA716985	AMPLICON	SAMN20979361	SRX11925165	SARS-CoV-2/Human/USA/CT-CDC-QDX27788357/2021	Illumina NovaSeq 6000	PAIRED	RT-PCR	VIRAL RNA	Severe acute respiratory syndrome coronavirus 2	Homo sapiens	ILLUMINA	2021-08-09	United States	North America	67	3730.23	3392	0.986657	111545112
SRR15628063	PRJNA716985	AMPLICON	SAMN20979079	SRX11925164	SARS-CoV-2/Human/USA/PA-CDC-QDX27691081/2021	Illumina NovaSeq 6000	PAIRED	RT-PCR	VIRAL RNA	Severe acute respiratory syndrome coronavirus 2	Homo sapiens	ILLUMINA	2021-08-08	United States	North America	53	2411.59	1904	0.969134	72113908
SRR15628065	PRJNA716985	AMPLICON	SAMN20979077	SRX11925162	SARS-CoV-2/Human/USA/PA-CDC-QDX27691083/2021	Illumina NovaSeq 6000	PAIRED	RT-PCR	VIRAL RNA	Severe acute respiratory syndrome coronavirus 2	Homo sapiens	ILLUMINA	2021-08-09	United States	North America	54	3276.23	2942	0.986356	97969209
SRR15628066	PRJNA716985	AMPLICON	SAMN20979076	SRX11925161	SARS-CoV-2/Human/USA/PA-CDC-QDX27691084/2021	Illumina NovaSeq 6000	PAIRED	RT-PCR	VIRAL RNA	Severe acute respiratory syndrome coronavirus 2	Homo sapiens	ILLUMINA	2021-08-09	United States	North America	46	1543.75	1064	0.901381	46162892
SRR15628067	PRJNA716985	AMPLICON	SAMN20979075	SRX11925160	SARS-CoV-2/Human/USA/PA-CDC-QDX27691085/2021	Illumina NovaSeq 6000	PAIRED	RT-PCR	VIRAL RNA	Severe acute respiratory syndrome coronavirus 2	Homo sapiens	ILLUMINA	2021-08-09	United States	North America	76	965.36	594	0.901983	28867168
SRR15628070	PRJNA716985	AMPLICON	SAMN20979072	SRX11925157	SARS-CoV-2/Human/USA/PA-CDC-QDX27691088/2021	Illumina NovaSeq 6000	PAIRED	RT-PCR	VIRAL RNA	Severe acute respiratory syndrome coronavirus 2	Homo sapiens	ILLUMINA	2021-08-09	United States	North America	53	1255.64	745	0.894024	37547403
SRR15628071	PRJNA716985	AMPLICON	SAMN20979071	SRX11925156	SARS-CoV-2/Human/USA/PA-CDC-QDX27691089/2021	Illumina NovaSeq 6000	PAIRED	RT-PCR	VIRAL RNA	Severe acute respiratory syndrome coronavirus 2	Homo sapiens	ILLUMINA	2021-08-09	United States	North America	48	4057.29	3741	0.98348	121325189
SRR15628072	PRJNA716985	AMPLICON	SAMN20979070	SRX11925155	SARS-CoV-2/Human/USA/PA-CDC-QDX27691090/2021	Illumina NovaSeq 6000	PAIRED	RT-PCR	VIRAL RNA	Severe acute respiratory syndrome coronavirus 2	Homo sapiens	ILLUMINA	2021-08-09	United States	North America	51	3783.19	3269	0.986356	113128719
SRR15628073	PRJNA716985	AMPLICON	SAMN20979069	SRX11925154	SARS-CoV-2/Human/USA/PA-CDC-QDX27691091/2021	Illumina NovaSeq 6000	PAIRED	RT-PCR	VIRAL RNA	Severe acute respiratory syndrome coronavirus 2	Homo sapiens	ILLUMINA	2021-08-09	United States	North America	55	2817.62	2201	0.94345	84255164
SRR15628075	PRJNA716985	AMPLICON	SAMN20979130	SRX11925152	SARS-CoV-2/Human/USA/OH-CDC-QDX27691096/2021	Illumina NovaSeq 6000	PAIRED	RT-PCR	VIRAL RNA	Severe acute respiratory syndrome coronavirus 2	Homo sapiens	ILLUMINA	2021-08-08	United States	North America	51	2120.72	1537	0.948065	63415902
SRR15628076	PRJNA716985	AMPLICON	SAMN20979129	SRX11925151	SARS-CoV-2/Human/USA/OH-CDC-QDX27691098/2021	Illumina NovaSeq 6000	PAIRED	RT-PCR	VIRAL RNA	Severe acute respiratory syndrome coronavirus 2	Homo sapiens	ILLUMINA	2021-08-08	United States	North America	62	3791.94	3523	0.982711	113390477
SRR15628078	PRJNA716985	AMPLICON	SAMN20979067	SRX11925149	SARS-CoV-2/Human/USA/PA-CDC-QDX27691111/2021	Illumina NovaSeq 6000	PAIRED	RT-PCR	VIRAL RNA	Severe acute respiratory syndrome coronavirus 2	Homo sapiens	ILLUMINA	2021-08-09	United States	North America	55	3983.51	3635	0.986356	119118952
SRR15628079	PRJNA716985	AMPLICON	SAMN20979066	SRX11925148	SARS-CoV-2/Human/USA/PA-CDC-QDX27691112/2021	Illumina NovaSeq 6000	PAIRED	RT-PCR	VIRAL RNA	Severe acute respiratory syndrome coronavirus 2	Homo sapiens	ILLUMINA	2021-08-09	United States	North America	44	3275.5	2906	0.986356	97947238
SRR15628080	PRJNA716985	AMPLICON	SAMN20979065	SRX11925147	SARS-CoV-2/Human/USA/PA-CDC-QDX27691113/2021	Illumina NovaSeq 6000	PAIRED	RT-PCR	VIRAL RNA	Severe acute respiratory syndrome coronavirus 2	Homo sapiens	ILLUMINA	2021-08-09	United States	North America	44	4704.73	4232	0.990469	140685488
SRR15628083	PRJNA716985	AMPLICON	SAMN20979125	SRX11925144	SARS-CoV-2/Human/USA/OH-CDC-QDX27691119/2021	Illumina NovaSeq 6000	PAIRED	RT-PCR	VIRAL RNA	Severe acute respiratory syndrome coronavirus 2	Homo sapiens	ILLUMINA	2021-08-09	United States	North America	49	2587.88	2100	0.986356	77385456
SRR15628086	PRJNA716985	AMPLICON	SAMN20979063	SRX11925141	SARS-CoV-2/Human/USA/PA-CDC-QDX27691126/2021	Illumina NovaSeq 6000	PAIRED	RT-PCR	VIRAL RNA	Severe acute respiratory syndrome coronavirus 2	Homo sapiens	ILLUMINA	2021-08-08	United States	North America	50	1888.54	1458	0.981841	56472915
SRR15628087	PRJNA716985	AMPLICON	SAMN20979141	SRX11925140	SARS-CoV-2/Human/USA/NY-CDC-QDX27691131/2021	Illumina NovaSeq 6000	PAIRED	RT-PCR	VIRAL RNA	Severe acute respiratory syndrome coronavirus 2	Homo sapiens	ILLUMINA	2021-08-08	United States	North America	80	1535.83	868	0.946728	45925960
SRR15628088	PRJNA716985	AMPLICON	SAMN20979140	SRX11925139	SARS-CoV-2/Human/USA/NY-CDC-QDX27691135/2021	Illumina NovaSeq 6000	PAIRED	RT-PCR	VIRAL RNA	Severe acute respiratory syndrome coronavirus 2	Homo sapiens	ILLUMINA	2021-08-09	United States	North America	51	4275.41	3824	0.986356	127847472
SRR15628089	PRJNA716985	AMPLICON	SAMN20979139	SRX11925138	SARS-CoV-2/Human/USA/NY-CDC-QDX27691137/2021	Illumina NovaSeq 6000	PAIRED	RT-PCR	VIRAL RNA	Severe acute respiratory syndrome coronavirus 2	Homo sapiens	ILLUMINA	2021-08-09	United States	North America	58	1919.63	1432	0.939973	57402781
SRR15628090	PRJNA716985	AMPLICON	SAMN20979138	SRX11925137	SARS-CoV-2/Human/USA/NY-CDC-QDX27691138/2021	Illumina NovaSeq 6000	PAIRED	RT-PCR	VIRAL RNA	Severe acute respiratory syndrome coronavirus 2	Homo sapiens	ILLUMINA	2021-08-09	United States	North America	57	3460.12	3057	0.978932	103468082
SRR15628091	PRJNA716985	AMPLICON	SAMN20979248	SRX11925136	SARS-CoV-2/Human/USA/MA-CDC-QDX27788327/2021	Illumina NovaSeq 6000	PAIRED	RT-PCR	VIRAL RNA	Severe acute respiratory syndrome coronavirus 2	Homo sapiens	ILLUMINA	2021-08-08	United States	North America	54	3255.75	2999	0.990436	97356798
SRR15628093	PRJNA716985	AMPLICON	SAMN20979343	SRX11925134	SARS-CoV-2/Human/USA/FL-CDC-QDX27788298/2021	Illumina NovaSeq 6000	PAIRED	RT-PCR	VIRAL RNA	Severe acute respiratory syndrome coronavirus 2	Homo sapiens	ILLUMINA	2021-08-14	United States	North America	52	5441.4	5771	0.993111	162714047
SRR15628094	PRJNA716985	AMPLICON	SAMN20979344	SRX11925133	SARS-CoV-2/Human/USA/FL-CDC-QDX27788296/2021	Illumina NovaSeq 6000	PAIRED	RT-PCR	VIRAL RNA	Severe acute respiratory syndrome coronavirus 2	Homo sapiens	ILLUMINA	2021-08-14	United States	North America	48	2671.68	2088	0.987459	79891146
SRR15628095	PRJNA716985	AMPLICON	SAMN20979347	SRX11925132	SARS-CoV-2/Human/USA/FL-CDC-QDX27788290/2021	Illumina NovaSeq 6000	PAIRED	RT-PCR	VIRAL RNA	Severe acute respiratory syndrome coronavirus 2	Homo sapiens	ILLUMINA	2021-08-14	United States	North America	47	3285.86	2870	0.989867	98256984
SRR15628096	PRJNA716985	AMPLICON	SAMN20979348	SRX11925131	SARS-CoV-2/Human/USA/FL-CDC-QDX27788289/2021	Illumina NovaSeq 6000	PAIRED	RT-PCR	VIRAL RNA	Severe acute respiratory syndrome coronavirus 2	Homo sapiens	ILLUMINA	2021-08-14	United States	North America	53	5345.95	5312	0.992977	159859858
SRR15628098	PRJNA716985	AMPLICON	SAMN20978970	SRX11925129	SARS-CoV-2/Human/USA/WA-CDC-QDX27713204/2021	Illumina NovaSeq 6000	PAIRED	RT-PCR	VIRAL RNA	Severe acute respiratory syndrome coronavirus 2	Homo sapiens	ILLUMINA	2021-08-11	United States	North America	59	2814.34	2418	0.98348	84157272
SRR15628099	PRJNA716985	AMPLICON	SAMN20979085	SRX11925128	SARS-CoV-2/Human/USA/OR-CDC-QDX27788254/2021	Illumina NovaSeq 6000	PAIRED	RT-PCR	VIRAL RNA	Severe acute respiratory syndrome coronavirus 2	Homo sapiens	ILLUMINA	2021-08-14	United States	North America	52	4812.34	4392	0.995519	143903505
SRR15628100	PRJNA716985	AMPLICON	SAMN20979086	SRX11925127	SARS-CoV-2/Human/USA/OR-CDC-QDX27788253/2021	Illumina NovaSeq 6000	PAIRED	RT-PCR	VIRAL RNA	Severe acute respiratory syndrome coronavirus 2	Homo sapiens	ILLUMINA	2021-08-14	United States	North America	56	2285.89	1954	0.986189	68354975
SRR15628103	PRJNA716985	AMPLICON	SAMN20979088	SRX11925124	SARS-CoV-2/Human/USA/OR-CDC-QDX27788251/2021	Illumina NovaSeq 6000	PAIRED	RT-PCR	VIRAL RNA	Severe acute respiratory syndrome coronavirus 2	Homo sapiens	ILLUMINA	2021-08-14	United States	North America	52	5144.93	4981	0.995519	153848757
SRR15628104	PRJNA716985	AMPLICON	SAMN20979089	SRX11925123	SARS-CoV-2/Human/USA/OR-CDC-QDX27788250/2021	Illumina NovaSeq 6000	PAIRED	RT-PCR	VIRAL RNA	Severe acute respiratory syndrome coronavirus 2	Homo sapiens	ILLUMINA	2021-08-14	United States	North America	56	3940.18	3659	0.995519	117823337
SRR15628105	PRJNA716985	AMPLICON	SAMN20979090	SRX11925122	SARS-CoV-2/Human/USA/OR-CDC-QDX27788249/2021	Illumina NovaSeq 6000	PAIRED	RT-PCR	VIRAL RNA	Severe acute respiratory syndrome coronavirus 2	Homo sapiens	ILLUMINA	2021-08-14	United States	North America	57	1324.7	931	0.926496	39612383
SRR15628106	PRJNA716985	AMPLICON	SAMN20978962	SRX11925121	SARS-CoV-2/Human/USA/WA-CDC-QDX27713216/2021	Illumina NovaSeq 6000	PAIRED	RT-PCR	VIRAL RNA	Severe acute respiratory syndrome coronavirus 2	Homo sapiens	ILLUMINA	2021-08-11	United States	North America	85	1658.14	1112	0.934555	49583220
SRR15628108	PRJNA716985	AMPLICON	SAMN20979092	SRX11925119	SARS-CoV-2/Human/USA/OR-CDC-QDX27788245/2021	Illumina NovaSeq 6000	PAIRED	RT-PCR	VIRAL RNA	Severe acute respiratory syndrome coronavirus 2	Homo sapiens	ILLUMINA	2021-08-14	United States	North America	57	2954.32	2635	0.990436	88342954
SRR15628109	PRJNA716985	AMPLICON	SAMN20979093	SRX11925118	SARS-CoV-2/Human/USA/OR-CDC-QDX27788244/2021	Illumina NovaSeq 6000	PAIRED	RT-PCR	VIRAL RNA	Severe acute respiratory syndrome coronavirus 2	Homo sapiens	ILLUMINA	2021-08-14	United States	North America	48	3594.63	3323	0.990436	107490222
SRR15628110	PRJNA716985	AMPLICON	SAMN20979113	SRX11925117	SARS-CoV-2/Human/USA/OR-CDC-QDX27713220/2021	Illumina NovaSeq 6000	PAIRED	RT-PCR	VIRAL RNA	Severe acute respiratory syndrome coronavirus 2	Homo sapiens	ILLUMINA	2021-08-11	United States	North America	55	5394.37	5310	0.986356	161307819
SRR15628111	PRJNA716985	AMPLICON	SAMN20979094	SRX11925116	SARS-CoV-2/Human/USA/OR-CDC-QDX27788243/2021	Illumina NovaSeq 6000	PAIRED	RT-PCR	VIRAL RNA	Severe acute respiratory syndrome coronavirus 2	Homo sapiens	ILLUMINA	2021-08-14	United States	North America	53	3362.79	2877	0.995519	100557451
SRR15628112	PRJNA716985	AMPLICON	SAMN20979095	SRX11925115	SARS-CoV-2/Human/USA/OR-CDC-QDX27788242/2021	Illumina NovaSeq 6000	PAIRED	RT-PCR	VIRAL RNA	Severe acute respiratory syndrome coronavirus 2	Homo sapiens	ILLUMINA	2021-08-14	United States	North America	52	3376.39	3048	0.990436	100964228
SRR15628113	PRJNA716985	AMPLICON	SAMN20979096	SRX11925114	SARS-CoV-2/Human/USA/OR-CDC-QDX27788241/2021	Illumina NovaSeq 6000	PAIRED	RT-PCR	VIRAL RNA	Severe acute respiratory syndrome coronavirus 2	Homo sapiens	ILLUMINA	2021-08-14	United States	North America	56	1805.72	1528	0.986356	53996422
SRR15628115	PRJNA716985	AMPLICON	SAMN20979097	SRX11925112	SARS-CoV-2/Human/USA/OR-CDC-QDX27788240/2021	Illumina NovaSeq 6000	PAIRED	RT-PCR	VIRAL RNA	Severe acute respiratory syndrome coronavirus 2	Homo sapiens	ILLUMINA	2021-08-14	United States	North America	50	4604.9	4139	0.990436	137700193
SRR15628117	PRJNA716985	AMPLICON	SAMN20979099	SRX11925110	SARS-CoV-2/Human/USA/OR-CDC-QDX27788238/2021	Illumina NovaSeq 6000	PAIRED	RT-PCR	VIRAL RNA	Severe acute respiratory syndrome coronavirus 2	Homo sapiens	ILLUMINA	2021-08-14	United States	North America	61	1524.87	1226	0.983614	45598077
SRR15628119	PRJNA716985	AMPLICON	SAMN20979108	SRX11925108	SARS-CoV-2/Human/USA/OR-CDC-QDX27713246/2021	Illumina NovaSeq 6000	PAIRED	RT-PCR	VIRAL RNA	Severe acute respiratory syndrome coronavirus 2	Homo sapiens	ILLUMINA	2021-08-11	United States	North America	52	2465.41	1965	0.984316	73723034
SRR15628120	PRJNA716985	AMPLICON	SAMN20979106	SRX11925107	SARS-CoV-2/Human/USA/OR-CDC-QDX27713248/2021	Illumina NovaSeq 6000	PAIRED	RT-PCR	VIRAL RNA	Severe acute respiratory syndrome coronavirus 2	Homo sapiens	ILLUMINA	2021-08-11	United States	North America	51	3425.96	3105	0.986356	102446404
SRR15628121	PRJNA716985	AMPLICON	SAMN20979299	SRX11925106	SARS-CoV-2/Human/USA/GA-CDC-QDX27748439/2021	Illumina NovaSeq 6000	PAIRED	RT-PCR	VIRAL RNA	Severe acute respiratory syndrome coronavirus 2	Homo sapiens	ILLUMINA	2021-08-09	United States	North America	51	5485.4	5581	0.993078	164029810
SRR15628122	PRJNA716985	AMPLICON	SAMN20979353	SRX11925105	SARS-CoV-2/Human/USA/FL-CDC-QDX27788215/2021	Illumina NovaSeq 6000	PAIRED	RT-PCR	VIRAL RNA	Severe acute respiratory syndrome coronavirus 2	Homo sapiens	ILLUMINA	2021-08-14	United States	North America	53	3032.31	2743	0.986356	90675251
SRR15628123	PRJNA716985	AMPLICON	SAMN20979000	SRX11925104	SARS-CoV-2/Human/USA/TX-CDC-QDX27788135/2021	Illumina NovaSeq 6000	PAIRED	RT-PCR	VIRAL RNA	Severe acute respiratory syndrome coronavirus 2	Homo sapiens	ILLUMINA	2021-08-14	United States	North America	53	3432.85	3130	0.995519	102652646
SRR15628124	PRJNA716985	AMPLICON	SAMN20979061	SRX11925103	SARS-CoV-2/Human/USA/PA-CDC-QDX27748440/2021	Illumina NovaSeq 6000	PAIRED	RT-PCR	VIRAL RNA	Severe acute respiratory syndrome coronavirus 2	Homo sapiens	ILLUMINA	2021-08-09	United States	North America	58	3051.39	2562	0.986356	91245670
SRR15628128	PRJNA716985	AMPLICON	SAMN20979293	SRX11925099	SARS-CoV-2/Human/USA/GA-CDC-QDX27748446/2021	Illumina NovaSeq 6000	PAIRED	RT-PCR	VIRAL RNA	Severe acute respiratory syndrome coronavirus 2	Homo sapiens	ILLUMINA	2021-08-10	United States	North America	55	3844.52	3469	0.986356	114962663
SRR15628129	PRJNA716985	AMPLICON	SAMN20979292	SRX11925098	SARS-CoV-2/Human/USA/GA-CDC-QDX27748447/2021	Illumina NovaSeq 6000	PAIRED	RT-PCR	VIRAL RNA	Severe acute respiratory syndrome coronavirus 2	Homo sapiens	ILLUMINA	2021-08-09	United States	North America	54	2544.26	2098	0.98562	76080872
SRR15628130	PRJNA716985	AMPLICON	SAMN20979291	SRX11925097	SARS-CoV-2/Human/USA/GA-CDC-QDX27748448/2021	Illumina NovaSeq 6000	PAIRED	RT-PCR	VIRAL RNA	Severe acute respiratory syndrome coronavirus 2	Homo sapiens	ILLUMINA	2021-08-10	United States	North America	56	3736.24	3382	0.990436	111724876
SRR15628131	PRJNA716985	AMPLICON	SAMN20979289	SRX11925096	SARS-CoV-2/Human/USA/GA-CDC-QDX27748450/2021	Illumina NovaSeq 6000	PAIRED	RT-PCR	VIRAL RNA	Severe acute respiratory syndrome coronavirus 2	Homo sapiens	ILLUMINA	2021-08-10	United States	North America	53	4559.03	4112	0.986356	136328654
SRR15628132	PRJNA716985	AMPLICON	SAMN20979288	SRX11925095	SARS-CoV-2/Human/USA/GA-CDC-QDX27748451/2021	Illumina NovaSeq 6000	PAIRED	RT-PCR	VIRAL RNA	Severe acute respiratory syndrome coronavirus 2	Homo sapiens	ILLUMINA	2021-08-10	United States	North America	56	5290.58	5111	0.990436	158204187
SRR15628133	PRJNA716985	AMPLICON	SAMN20979354	SRX11925094	SARS-CoV-2/Human/USA/FL-CDC-QDX27748452/2021	Illumina NovaSeq 6000	PAIRED	RT-PCR	VIRAL RNA	Severe acute respiratory syndrome coronavirus 2	Homo sapiens	ILLUMINA	2021-08-09	United States	North America	50	4705.95	4351	0.990436	140722063
SRR15628134	PRJNA716985	AMPLICON	SAMN20979286	SRX11925093	SARS-CoV-2/Human/USA/GA-CDC-QDX27748454/2021	Illumina NovaSeq 6000	PAIRED	RT-PCR	VIRAL RNA	Severe acute respiratory syndrome coronavirus 2	Homo sapiens	ILLUMINA	2021-08-11	United States	North America	48	5088.87	4713	0.992141	152172607
SRR15628136	PRJNA716985	AMPLICON	SAMN20979284	SRX11925091	SARS-CoV-2/Human/USA/GA-CDC-QDX27748456/2021	Illumina NovaSeq 6000	PAIRED	RT-PCR	VIRAL RNA	Severe acute respiratory syndrome coronavirus 2	Homo sapiens	ILLUMINA	2021-08-11	United States	North America	52	2229.57	1724	0.988262	66670787
SRR15628138	PRJNA716985	AMPLICON	SAMN20979281	SRX11925089	SARS-CoV-2/Human/USA/GA-CDC-QDX27748459/2021	Illumina NovaSeq 6000	PAIRED	RT-PCR	VIRAL RNA	Severe acute respiratory syndrome coronavirus 2	Homo sapiens	ILLUMINA	2021-08-11	United States	North America	52	5085.11	4721	0.995519	152060133
SRR15628139	PRJNA716985	AMPLICON	SAMN20979280	SRX11925088	SARS-CoV-2/Human/USA/GA-CDC-QDX27748461/2021	Illumina NovaSeq 6000	PAIRED	RT-PCR	VIRAL RNA	Severe acute respiratory syndrome coronavirus 2	Homo sapiens	ILLUMINA	2021-08-12	United States	North America	48	5164.6	4889	0.990436	154437017
SRR15628140	PRJNA716985	AMPLICON	SAMN20979278	SRX11925087	SARS-CoV-2/Human/USA/GA-CDC-QDX27748463/2021	Illumina NovaSeq 6000	PAIRED	RT-PCR	VIRAL RNA	Severe acute respiratory syndrome coronavirus 2	Homo sapiens	ILLUMINA	2021-08-13	United States	North America	64	1343.43	952	0.940742	40172528
SRR15628141	PRJNA716985	AMPLICON	SAMN20979277	SRX11925086	SARS-CoV-2/Human/USA/GA-CDC-QDX27748464/2021	Illumina NovaSeq 6000	PAIRED	RT-PCR	VIRAL RNA	Severe acute respiratory syndrome coronavirus 2	Homo sapiens	ILLUMINA	2021-08-13	United States	North America	66	239.633	209	0.804066	7165757
SRR15628142	PRJNA716985	AMPLICON	SAMN20979276	SRX11925085	SARS-CoV-2/Human/USA/GA-CDC-QDX27748465/2021	Illumina NovaSeq 6000	PAIRED	RT-PCR	VIRAL RNA	Severe acute respiratory syndrome coronavirus 2	Homo sapiens	ILLUMINA	2021-08-13	United States	North America	48	4417.47	3922	0.990402	132095679
SRR15628143	PRJNA716985	AMPLICON	SAMN20979379	SRX11925084	SARS-CoV-2/Human/USA/CO-CDC-QDX27748467/2021	Illumina NovaSeq 6000	PAIRED	RT-PCR	VIRAL RNA	Severe acute respiratory syndrome coronavirus 2	Homo sapiens	ILLUMINA	2021-08-11	United States	North America	56	2989.59	2681	0.98037	89397611
SRR15628144	PRJNA716985	AMPLICON	SAMN20979378	SRX11925083	SARS-CoV-2/Human/USA/CO-CDC-QDX27748468/2021	Illumina NovaSeq 6000	PAIRED	RT-PCR	VIRAL RNA	Severe acute respiratory syndrome coronavirus 2	Homo sapiens	ILLUMINA	2021-08-11	United States	North America	54	3812.39	3505	0.986256	114001937
SRR15628146	PRJNA716985	AMPLICON	SAMN20979266	SRX11925081	SARS-CoV-2/Human/USA/GA-CDC-QDX27788075/2021	Illumina NovaSeq 6000	PAIRED	RT-PCR	VIRAL RNA	Severe acute respiratory syndrome coronavirus 2	Homo sapiens	ILLUMINA	2021-08-14	United States	North America	48	5407.98	5409	0.995519	161714921
SRR15628148	PRJNA716985	AMPLICON	SAMN20979136	SRX11925079	SARS-CoV-2/Human/USA/NY-CDC-QDX27691140/2021	Illumina NovaSeq 6000	PAIRED	RT-PCR	VIRAL RNA	Severe acute respiratory syndrome coronavirus 2	Homo sapiens	ILLUMINA	2021-08-09	United States	North America	54	3428.73	3089	0.977494	102529461
SRR15628149	PRJNA716985	AMPLICON	SAMN20979062	SRX11925078	SARS-CoV-2/Human/USA/PA-CDC-QDX27691142/2021	Illumina NovaSeq 6000	PAIRED	RT-PCR	VIRAL RNA	Severe acute respiratory syndrome coronavirus 2	Homo sapiens	ILLUMINA	2021-08-09	United States	North America	52	3407.9	3033	0.986356	101906458
SRR15628150	PRJNA716985	AMPLICON	SAMN20979135	SRX11925077	SARS-CoV-2/Human/USA/NY-CDC-QDX27691145/2021	Illumina NovaSeq 6000	PAIRED	RT-PCR	VIRAL RNA	Severe acute respiratory syndrome coronavirus 2	Homo sapiens	ILLUMINA	2021-08-09	United States	North America	96	506.063	369	0.888841	15132795
SRR15628151	PRJNA716985	AMPLICON	SAMN20979134	SRX11925076	SARS-CoV-2/Human/USA/NY-CDC-QDX27691150/2021	Illumina NovaSeq 6000	PAIRED	RT-PCR	VIRAL RNA	Severe acute respiratory syndrome coronavirus 2	Homo sapiens	ILLUMINA	2021-08-10	United States	North America	58	3699.9	3290	0.972946	110638128
SRR15628152	PRJNA716985	AMPLICON	SAMN20979133	SRX11925075	SARS-CoV-2/Human/USA/NY-CDC-QDX27691156/2021	Illumina NovaSeq 6000	PAIRED	RT-PCR	VIRAL RNA	Severe acute respiratory syndrome coronavirus 2	Homo sapiens	ILLUMINA	2021-08-10	United States	North America	58	548.651	415	0.8351	16406305
SRR15628153	PRJNA716985	AMPLICON	SAMN20979132	SRX11925074	SARS-CoV-2/Human/USA/NY-CDC-QDX27691157/2021	Illumina NovaSeq 6000	PAIRED	RT-PCR	VIRAL RNA	Severe acute respiratory syndrome coronavirus 2	Homo sapiens	ILLUMINA	2021-08-10	United States	North America	55	2453.87	1986	0.981708	73378057
SRR15628154	PRJNA716985	AMPLICON	SAMN20979131	SRX11925073	SARS-CoV-2/Human/USA/NY-CDC-QDX27691158/2021	Illumina NovaSeq 6000	PAIRED	RT-PCR	VIRAL RNA	Severe acute respiratory syndrome coronavirus 2	Homo sapiens	ILLUMINA	2021-08-10	United States	North America	79	1917.11	1320	0.986356	57327279
SRR15628155	PRJNA716985	AMPLICON	SAMN20979440	SRX11925072	SARS-CoV-2/Human/USA/CA-CDC-QDX27691166/2021	Illumina NovaSeq 6000	PAIRED	RT-PCR	VIRAL RNA	Severe acute respiratory syndrome coronavirus 2	Homo sapiens	ILLUMINA	2021-08-08	United States	North America	55	2836.53	2045	0.956827	84820847
SRR15628156	PRJNA716985	AMPLICON	SAMN20979439	SRX11925071	SARS-CoV-2/Human/USA/CA-CDC-QDX27691167/2021	Illumina NovaSeq 6000	PAIRED	RT-PCR	VIRAL RNA	Severe acute respiratory syndrome coronavirus 2	Homo sapiens	ILLUMINA	2021-08-08	United States	North America	55	3633.7	3182	0.986356	108658582
SRR15628157	PRJNA716985	AMPLICON	SAMN20979438	SRX11925070	SARS-CoV-2/Human/USA/CA-CDC-QDX27691168/2021	Illumina NovaSeq 6000	PAIRED	RT-PCR	VIRAL RNA	Severe acute respiratory syndrome coronavirus 2	Homo sapiens	ILLUMINA	2021-08-08	United States	North America	52	3393.15	3108	0.98348	101465271
SRR15628158	PRJNA716985	AMPLICON	SAMN20979437	SRX11925069	SARS-CoV-2/Human/USA/CA-CDC-QDX27691169/2021	Illumina NovaSeq 6000	PAIRED	RT-PCR	VIRAL RNA	Severe acute respiratory syndrome coronavirus 2	Homo sapiens	ILLUMINA	2021-08-08	United States	North America	48	4515.63	4110	0.986356	135031004
SRR15628159	PRJNA716985	AMPLICON	SAMN20979436	SRX11925068	SARS-CoV-2/Human/USA/CA-CDC-QDX27691170/2021	Illumina NovaSeq 6000	PAIRED	RT-PCR	VIRAL RNA	Severe acute respiratory syndrome coronavirus 2	Homo sapiens	ILLUMINA	2021-08-08	United States	North America	49	4005.19	3646	0.986356	119767095
SRR15628160	PRJNA716985	AMPLICON	SAMN20979435	SRX11925067	SARS-CoV-2/Human/USA/CA-CDC-QDX27691172/2021	Illumina NovaSeq 6000	PAIRED	RT-PCR	VIRAL RNA	Severe acute respiratory syndrome coronavirus 2	Homo sapiens	ILLUMINA	2021-08-08	United States	North America	53	2042.16	1611	0.974584	61066692
SRR15628162	PRJNA716985	AMPLICON	SAMN20979433	SRX11925065	SARS-CoV-2/Human/USA/CA-CDC-QDX27691176/2021	Illumina NovaSeq 6000	PAIRED	RT-PCR	VIRAL RNA	Severe acute respiratory syndrome coronavirus 2	Homo sapiens	ILLUMINA	2021-08-08	United States	North America	81	951.081	458	0.831054	28440177
SRR15628163	PRJNA716985	AMPLICON	SAMN20979432	SRX11925064	SARS-CoV-2/Human/USA/CA-CDC-QDX27691177/2021	Illumina NovaSeq 6000	PAIRED	RT-PCR	VIRAL RNA	Severe acute respiratory syndrome coronavirus 2	Homo sapiens	ILLUMINA	2021-08-08	United States	North America	94	549.379	275	0.728857	16428090
SRR15628164	PRJNA716985	AMPLICON	SAMN20979431	SRX11925063	SARS-CoV-2/Human/USA/CA-CDC-QDX27691182/2021	Illumina NovaSeq 6000	PAIRED	RT-PCR	VIRAL RNA	Severe acute respiratory syndrome coronavirus 2	Homo sapiens	ILLUMINA	2021-08-08	United States	North America	50	3701.86	3358	0.98756	110696866
SRR15628165	PRJNA716985	AMPLICON	SAMN20979430	SRX11925062	SARS-CoV-2/Human/USA/CA-CDC-QDX27691183/2021	Illumina NovaSeq 6000	PAIRED	RT-PCR	VIRAL RNA	Severe acute respiratory syndrome coronavirus 2	Homo sapiens	ILLUMINA	2021-08-08	United States	North America	45	4126.37	3739	0.978999	123390962
SRR15628166	PRJNA716985	AMPLICON	SAMN20979429	SRX11925061	SARS-CoV-2/Human/USA/CA-CDC-QDX27691184/2021	Illumina NovaSeq 6000	PAIRED	RT-PCR	VIRAL RNA	Severe acute respiratory syndrome coronavirus 2	Homo sapiens	ILLUMINA	2021-08-07	United States	North America	51	3152.76	2756	0.981206	94276973
SRR15628168	PRJNA716985	AMPLICON	SAMN20979427	SRX11925059	SARS-CoV-2/Human/USA/CA-CDC-QDX27691186/2021	Illumina NovaSeq 6000	PAIRED	RT-PCR	VIRAL RNA	Severe acute respiratory syndrome coronavirus 2	Homo sapiens	ILLUMINA	2021-08-08	United States	North America	143	548.22	414	0.89884	16393423
SRR15628169	PRJNA716985	AMPLICON	SAMN20979426	SRX11925058	SARS-CoV-2/Human/USA/CA-CDC-QDX27691187/2021	Illumina NovaSeq 6000	PAIRED	RT-PCR	VIRAL RNA	Severe acute respiratory syndrome coronavirus 2	Homo sapiens	ILLUMINA	2021-08-08	United States	North America	52	4424.76	3964	0.990436	132313516
SRR15628170	PRJNA716985	AMPLICON	SAMN20979425	SRX11925057	SARS-CoV-2/Human/USA/CA-CDC-QDX27691188/2021	Illumina NovaSeq 6000	PAIRED	RT-PCR	VIRAL RNA	Severe acute respiratory syndrome coronavirus 2	Homo sapiens	ILLUMINA	2021-08-07	United States	North America	45	1804.05	1425	0.975688	53946523
SRR15628171	PRJNA716985	AMPLICON	SAMN20979424	SRX11925056	SARS-CoV-2/Human/USA/CA-CDC-QDX27691191/2021	Illumina NovaSeq 6000	PAIRED	RT-PCR	VIRAL RNA	Severe acute respiratory syndrome coronavirus 2	Homo sapiens	ILLUMINA	2021-08-09	United States	North America	50	2845.64	2414	0.977159	85093302
SRR15628175	PRJNA716985	AMPLICON	SAMN20979100	SRX11925052	SARS-CoV-2/Human/USA/OR-CDC-QDX27788237/2021	Illumina NovaSeq 6000	PAIRED	RT-PCR	VIRAL RNA	Severe acute respiratory syndrome coronavirus 2	Homo sapiens	ILLUMINA	2021-08-14	United States	North America	78	775.14	472	0.849814	23179023
SRR15628177	PRJNA716985	AMPLICON	SAMN20979102	SRX11925050	SARS-CoV-2/Human/USA/OR-CDC-QDX27788235/2021	Illumina NovaSeq 6000	PAIRED	RT-PCR	VIRAL RNA	Severe acute respiratory syndrome coronavirus 2	Homo sapiens	ILLUMINA	2021-08-14	United States	North America	54	3508.73	2929	0.995519	104921702
SRR15628178	PRJNA716985	AMPLICON	SAMN20979111	SRX11925049	SARS-CoV-2/Human/USA/OR-CDC-QDX27713241/2021	Illumina NovaSeq 6000	PAIRED	RT-PCR	VIRAL RNA	Severe acute respiratory syndrome coronavirus 2	Homo sapiens	ILLUMINA	2021-08-11	United States	North America	52	4293.54	3939	0.986356	128389586
SRR15628180	PRJNA716985	AMPLICON	SAMN20979104	SRX11925047	SARS-CoV-2/Human/USA/OR-CDC-QDX27788232/2021	Illumina NovaSeq 6000	PAIRED	RT-PCR	VIRAL RNA	Severe acute respiratory syndrome coronavirus 2	Homo sapiens	ILLUMINA	2021-08-14	United States	North America	55	2653.04	2142	0.984349	79333829
SRR15628181	PRJNA716985	AMPLICON	SAMN20979105	SRX11925046	SARS-CoV-2/Human/USA/OR-CDC-QDX27788231/2021	Illumina NovaSeq 6000	PAIRED	RT-PCR	VIRAL RNA	Severe acute respiratory syndrome coronavirus 2	Homo sapiens	ILLUMINA	2021-08-14	United States	North America	48	1791.11	1419	0.965187	53559495
SRR15628182	PRJNA716985	AMPLICON	SAMN20979107	SRX11925045	SARS-CoV-2/Human/USA/OR-CDC-QDX27713247/2021	Illumina NovaSeq 6000	PAIRED	RT-PCR	VIRAL RNA	Severe acute respiratory syndrome coronavirus 2	Homo sapiens	ILLUMINA	2021-08-11	United States	North America	55	4939.89	4572	0.986356	147717557
SRR15628183	PRJNA716985	AMPLICON	SAMN20979350	SRX11925044	SARS-CoV-2/Human/USA/FL-CDC-QDX27788229/2021	Illumina NovaSeq 6000	PAIRED	RT-PCR	VIRAL RNA	Severe acute respiratory syndrome coronavirus 2	Homo sapiens	ILLUMINA	2021-08-14	United States	North America	41	4451.5	4024	0.99067	133113134
SRR15628184	PRJNA716985	AMPLICON	SAMN20979351	SRX11925043	SARS-CoV-2/Human/USA/FL-CDC-QDX27788218/2021	Illumina NovaSeq 6000	PAIRED	RT-PCR	VIRAL RNA	Severe acute respiratory syndrome coronavirus 2	Homo sapiens	ILLUMINA	2021-08-13	United States	North America	55	3695.24	3316	0.988697	110498698
SRR15628185	PRJNA716985	AMPLICON	SAMN20979352	SRX11925042	SARS-CoV-2/Human/USA/FL-CDC-QDX27788216/2021	Illumina NovaSeq 6000	PAIRED	RT-PCR	VIRAL RNA	Severe acute respiratory syndrome coronavirus 2	Homo sapiens	ILLUMINA	2021-08-14	United States	North America	54	2949.56	2647	0.986356	88200676
SRR15628186	PRJNA716985	AMPLICON	SAMN20979298	SRX11925041	SARS-CoV-2/Human/USA/GA-CDC-QDX27748441/2021	Illumina NovaSeq 6000	PAIRED	RT-PCR	VIRAL RNA	Severe acute respiratory syndrome coronavirus 2	Homo sapiens	ILLUMINA	2021-08-10	United States	North America	61	2518.61	2059	0.986356	75313994
SRR15628190	PRJNA716985	AMPLICON	SAMN20979294	SRX11925037	SARS-CoV-2/Human/USA/GA-CDC-QDX27748445/2021	Illumina NovaSeq 6000	PAIRED	RT-PCR	VIRAL RNA	Severe acute respiratory syndrome coronavirus 2	Homo sapiens	ILLUMINA	2021-08-10	United States	North America	60	819.901	589	0.908437	24517504
SRR15628191	PRJNA716985	AMPLICON	SAMN20979004	SRX11925036	SARS-CoV-2/Human/USA/TX-CDC-QDX27788124/2021	Illumina NovaSeq 6000	PAIRED	RT-PCR	VIRAL RNA	Severe acute respiratory syndrome coronavirus 2	Homo sapiens	ILLUMINA	2021-08-14	United States	North America	59	4030.76	3730	0.995519	120531881
SRR15628192	PRJNA716985	AMPLICON	SAMN20979005	SRX11925035	SARS-CoV-2/Human/USA/TX-CDC-QDX27788123/2021	Illumina NovaSeq 6000	PAIRED	RT-PCR	VIRAL RNA	Severe acute respiratory syndrome coronavirus 2	Homo sapiens	ILLUMINA	2021-08-14	United States	North America	54	1999.29	1360	0.964552	59784783
SRR15628193	PRJNA716985	AMPLICON	SAMN20979006	SRX11925034	SARS-CoV-2/Human/USA/TX-CDC-QDX27788122/2021	Illumina NovaSeq 6000	PAIRED	RT-PCR	VIRAL RNA	Severe acute respiratory syndrome coronavirus 2	Homo sapiens	ILLUMINA	2021-08-14	United States	North America	66	3748.58	3358	0.98542	112093689
SRR15628194	PRJNA716985	AMPLICON	SAMN20979290	SRX11925033	SARS-CoV-2/Human/USA/GA-CDC-QDX27748449/2021	Illumina NovaSeq 6000	PAIRED	RT-PCR	VIRAL RNA	Severe acute respiratory syndrome coronavirus 2	Homo sapiens	ILLUMINA	2021-08-10	United States	North America	45	4019.15	3675	0.986356	120184761
SRR15628195	PRJNA716985	AMPLICON	SAMN20979007	SRX11925032	SARS-CoV-2/Human/USA/TX-CDC-QDX27788121/2021	Illumina NovaSeq 6000	PAIRED	RT-PCR	VIRAL RNA	Severe acute respiratory syndrome coronavirus 2	Homo sapiens	ILLUMINA	2021-08-14	United States	North America	59	3613.35	3295	0.990436	108050045
SRR15628196	PRJNA716985	AMPLICON	SAMN20979008	SRX11925031	SARS-CoV-2/Human/USA/TX-CDC-QDX27788120/2021	Illumina NovaSeq 6000	PAIRED	RT-PCR	VIRAL RNA	Severe acute respiratory syndrome coronavirus 2	Homo sapiens	ILLUMINA	2021-08-14	United States	North America	56	2593.8	2116	0.972377	77562338
SRR15628200	PRJNA716985	AMPLICON	SAMN20979011	SRX11925027	SARS-CoV-2/Human/USA/TX-CDC-QDX27788115/2021	Illumina NovaSeq 6000	PAIRED	RT-PCR	VIRAL RNA	Severe acute respiratory syndrome coronavirus 2	Homo sapiens	ILLUMINA	2021-08-14	United States	North America	55	1448.51	1063	0.960773	43314798
SRR15628202	PRJNA716985	AMPLICON	SAMN20979283	SRX11925025	SARS-CoV-2/Human/USA/GA-CDC-QDX27748457/2021	Illumina NovaSeq 6000	PAIRED	RT-PCR	VIRAL RNA	Severe acute respiratory syndrome coronavirus 2	Homo sapiens	ILLUMINA	2021-08-11	United States	North America	68	822.747	549	0.855165	24602603
SRR15628206	PRJNA716985	AMPLICON	SAMN20979270	SRX11925021	SARS-CoV-2/Human/USA/GA-CDC-QDX27788066/2021	Illumina NovaSeq 6000	PAIRED	RT-PCR	VIRAL RNA	Severe acute respiratory syndrome coronavirus 2	Homo sapiens	ILLUMINA	2021-08-14	United States	North America	51	3538.76	3260	0.990436	105819516
SRR15628208	PRJNA716985	AMPLICON	SAMN20979368	SRX11925019	SARS-CoV-2/Human/USA/CO-CDC-QDX27748483/2021	Illumina NovaSeq 6000	PAIRED	RT-PCR	VIRAL RNA	Severe acute respiratory syndrome coronavirus 2	Homo sapiens	ILLUMINA	2021-08-11	United States	North America	57	2019.42	1584	0.976357	60386850
SRR15628209	PRJNA716985	AMPLICON	SAMN20979364	SRX11925018	SARS-CoV-2/Human/USA/CO-CDC-QDX27748489/2021	Illumina NovaSeq 6000	PAIRED	RT-PCR	VIRAL RNA	Severe acute respiratory syndrome coronavirus 2	Homo sapiens	ILLUMINA	2021-08-11	United States	North America	56	3603.72	3317	0.982109	107762095
SRR15628210	PRJNA716985	AMPLICON	SAMN20979160	SRX11925017	SARS-CoV-2/Human/USA/NV-CDC-QDX27748498/2021	Illumina NovaSeq 6000	PAIRED	RT-PCR	VIRAL RNA	Severe acute respiratory syndrome coronavirus 2	Homo sapiens	ILLUMINA	2021-08-13	United States	North America	49	3741.17	3445	0.986356	111872339
SRR15628211	PRJNA716985	AMPLICON	SAMN20979156	SRX11925016	SARS-CoV-2/Human/USA/NV-CDC-QDX27748507/2021	Illumina NovaSeq 6000	PAIRED	RT-PCR	VIRAL RNA	Severe acute respiratory syndrome coronavirus 2	Homo sapiens	ILLUMINA	2021-08-14	United States	North America	48	4191.84	3864	0.990436	125348516
SRR15628213	PRJNA716985	AMPLICON	SAMN20978974	SRX11925014	SARS-CoV-2/Human/USA/WA-CDC-QDX27713194/2021	Illumina NovaSeq 6000	PAIRED	RT-PCR	VIRAL RNA	Severe acute respiratory syndrome coronavirus 2	Homo sapiens	ILLUMINA	2021-08-10	United States	North America	48	2295.37	1731	0.986356	68638432
SRR15628215	PRJNA716985	AMPLICON	SAMN20979472	SRX11925012	SARS-CoV-2/Human/USA/AK-CDC-QDX27713189/2021	Illumina NovaSeq 6000	PAIRED	RT-PCR	VIRAL RNA	Severe acute respiratory syndrome coronavirus 2	Homo sapiens	ILLUMINA	2021-08-09	United States	North America	45	4437.28	4066	0.986356	132688053
SRR15628216	PRJNA716985	AMPLICON	SAMN20978979	SRX11925011	SARS-CoV-2/Human/USA/WA-CDC-QDX27713187/2021	Illumina NovaSeq 6000	PAIRED	RT-PCR	VIRAL RNA	Severe acute respiratory syndrome coronavirus 2	Homo sapiens	ILLUMINA	2021-08-09	United States	North America	62	3237.58	2712	0.946561	96813484
SRR15628220	PRJNA716985	AMPLICON	SAMN20978989	SRX11925007	SARS-CoV-2/Human/USA/WA-CDC-QDX27713174/2021	Illumina NovaSeq 6000	PAIRED	RT-PCR	VIRAL RNA	Severe acute respiratory syndrome coronavirus 2	Homo sapiens	ILLUMINA	2021-08-09	United States	North America	46	4013.44	3711	0.983146	120013887
SRR15628221	PRJNA716985	AMPLICON	SAMN20979163	SRX11925006	SARS-CoV-2/Human/USA/NV-CDC-QDX27713162/2021	Illumina NovaSeq 6000	PAIRED	RT-PCR	VIRAL RNA	Severe acute respiratory syndrome coronavirus 2	Homo sapiens	ILLUMINA	2021-08-11	United States	North America	45	3298.4	2772	0.986356	98631908
SRR15628222	PRJNA716985	AMPLICON	SAMN20979167	SRX11925005	SARS-CoV-2/Human/USA/NV-CDC-QDX27713152/2021	Illumina NovaSeq 6000	PAIRED	RT-PCR	VIRAL RNA	Severe acute respiratory syndrome coronavirus 2	Homo sapiens	ILLUMINA	2021-08-11	United States	North America	52	1746.07	1360	0.970271	52212588
SRR15628223	PRJNA716985	AMPLICON	SAMN20979421	SRX11925004	SARS-CoV-2/Human/USA/CA-CDC-QDX27691196/2021	Illumina NovaSeq 6000	PAIRED	RT-PCR	VIRAL RNA	Severe acute respiratory syndrome coronavirus 2	Homo sapiens	ILLUMINA	2021-08-09	United States	North America	46	4011.19	3591	0.981841	119946491
SRR15628226	PRJNA716985	AMPLICON	SAMN20978994	SRX11925001	SARS-CoV-2/Human/USA/VA-CDC-QDX27690905/2021	Illumina NovaSeq 6000	PAIRED	RT-PCR	VIRAL RNA	Severe acute respiratory syndrome coronavirus 2	Homo sapiens	ILLUMINA	2021-08-08	United States	North America	53	1739.59	1386	0.969903	52018875
SRR15628227	PRJNA716985	AMPLICON	SAMN20978995	SRX11925000	SARS-CoV-2/Human/USA/VA-CDC-QDX27690904/2021	Illumina NovaSeq 6000	PAIRED	RT-PCR	VIRAL RNA	Severe acute respiratory syndrome coronavirus 2	Homo sapiens	ILLUMINA	2021-08-08	United States	North America	52	4627.45	4254	0.986356	138374496
SRR15628229	PRJNA716985	AMPLICON	SAMN20978997	SRX11924998	SARS-CoV-2/Human/USA/VA-CDC-QDX27690902/2021	Illumina NovaSeq 6000	PAIRED	RT-PCR	VIRAL RNA	Severe acute respiratory syndrome coronavirus 2	Homo sapiens	ILLUMINA	2021-08-08	United States	North America	64	1122.85	629	0.830218	33576511
SRR15628235	PRJNA716985	AMPLICON	SAMN20979320	SRX11925294	SARS-CoV-2/Human/USA/GA-CDC-QDX27690958/2021	Illumina NovaSeq 6000	PAIRED	RT-PCR	VIRAL RNA	Severe acute respiratory syndrome coronavirus 2	Homo sapiens	ILLUMINA	2021-08-09	United States	North America	48	3555.01	3128	0.98348	106305444
SRR15628236	PRJNA716985	AMPLICON	SAMN20979260	SRX11925518	SARS-CoV-2/Human/USA/GA-CDC-QDX27788093/2021	Illumina NovaSeq 6000	PAIRED	RT-PCR	VIRAL RNA	Severe acute respiratory syndrome coronavirus 2	Homo sapiens	ILLUMINA	2021-08-14	United States	North America	50	5526.12	6067	0.978999	165247670
SRR15628237	PRJNA716985	AMPLICON	SAMN20979261	SRX11925517	SARS-CoV-2/Human/USA/GA-CDC-QDX27788092/2021	Illumina NovaSeq 6000	PAIRED	RT-PCR	VIRAL RNA	Severe acute respiratory syndrome coronavirus 2	Homo sapiens	ILLUMINA	2021-08-14	United States	North America	57	3251.01	2906	0.98756	97214870
SRR15628238	PRJNA716985	AMPLICON	SAMN20979262	SRX11925516	SARS-CoV-2/Human/USA/GA-CDC-QDX27788090/2021	Illumina NovaSeq 6000	PAIRED	RT-PCR	VIRAL RNA	Severe acute respiratory syndrome coronavirus 2	Homo sapiens	ILLUMINA	2021-08-14	United States	North America	48	3751.04	3365	0.990436	112167263
SRR15628239	PRJNA716985	AMPLICON	SAMN20979380	SRX11925515	SARS-CoV-2/Human/USA/CO-CDC-QDX27748466/2021	Illumina NovaSeq 6000	PAIRED	RT-PCR	VIRAL RNA	Severe acute respiratory syndrome coronavirus 2	Homo sapiens	ILLUMINA	2021-08-11	United States	North America	49	3054.1	2643	0.986356	91326723
SRR15628240	PRJNA716985	AMPLICON	SAMN20979263	SRX11925514	SARS-CoV-2/Human/USA/GA-CDC-QDX27788089/2021	Illumina NovaSeq 6000	PAIRED	RT-PCR	VIRAL RNA	Severe acute respiratory syndrome coronavirus 2	Homo sapiens	ILLUMINA	2021-08-14	United States	North America	51	2667.26	2216	0.98756	79759188
SRR15628241	PRJNA716985	AMPLICON	SAMN20979264	SRX11925513	SARS-CoV-2/Human/USA/GA-CDC-QDX27788084/2021	Illumina NovaSeq 6000	PAIRED	RT-PCR	VIRAL RNA	Severe acute respiratory syndrome coronavirus 2	Homo sapiens	ILLUMINA	2021-08-14	United States	North America	55	4837.56	4476	0.990436	144657626
SRR15628242	PRJNA716985	AMPLICON	SAMN20979265	SRX11925512	SARS-CoV-2/Human/USA/GA-CDC-QDX27788082/2021	Illumina NovaSeq 6000	PAIRED	RT-PCR	VIRAL RNA	Severe acute respiratory syndrome coronavirus 2	Homo sapiens	ILLUMINA	2021-08-14	United States	North America	47	2398.75	2150	0.986356	71729695
SRR15628244	PRJNA716985	AMPLICON	SAMN20979251	SRX11925510	SARS-CoV-2/Human/USA/KS-CDC-QDX27788078/2021	Illumina NovaSeq 6000	PAIRED	RT-PCR	VIRAL RNA	Severe acute respiratory syndrome coronavirus 2	Homo sapiens	ILLUMINA	2021-08-12	United States	North America	54	5262.09	5151	0.995519	157352197
SRR15628245	PRJNA716985	AMPLICON	SAMN20979267	SRX11925509	SARS-CoV-2/Human/USA/GA-CDC-QDX27788074/2021	Illumina NovaSeq 6000	PAIRED	RT-PCR	VIRAL RNA	Severe acute respiratory syndrome coronavirus 2	Homo sapiens	ILLUMINA	2021-08-13	United States	North America	86	521.17	345	0.766211	15584556
SRR15628246	PRJNA716985	AMPLICON	SAMN20979268	SRX11925508	SARS-CoV-2/Human/USA/GA-CDC-QDX27788070/2021	Illumina NovaSeq 6000	PAIRED	RT-PCR	VIRAL RNA	Severe acute respiratory syndrome coronavirus 2	Homo sapiens	ILLUMINA	2021-08-15	United States	North America	54	5502.83	5784	0.992275	164551189
SRR15628247	PRJNA716985	AMPLICON	SAMN20979269	SRX11925507	SARS-CoV-2/Human/USA/GA-CDC-QDX27788068/2021	Illumina NovaSeq 6000	PAIRED	RT-PCR	VIRAL RNA	Severe acute respiratory syndrome coronavirus 2	Homo sapiens	ILLUMINA	2021-08-15	United States	North America	51	3805.2	3463	0.990436	113787013
SRR15628248	PRJNA716985	AMPLICON	SAMN20979371	SRX11925506	SARS-CoV-2/Human/USA/CO-CDC-QDX27748477/2021	Illumina NovaSeq 6000	PAIRED	RT-PCR	VIRAL RNA	Severe acute respiratory syndrome coronavirus 2	Homo sapiens	ILLUMINA	2021-08-11	United States	North America	65	4819.6	4403	0.990436	144120362
SRR15628249	PRJNA716985	AMPLICON	SAMN20979370	SRX11925505	SARS-CoV-2/Human/USA/CO-CDC-QDX27748478/2021	Illumina NovaSeq 6000	PAIRED	RT-PCR	VIRAL RNA	Severe acute respiratory syndrome coronavirus 2	Homo sapiens	ILLUMINA	2021-08-11	United States	North America	47	2393.57	2046	0.978029	71574882
SRR15628251	PRJNA716985	AMPLICON	SAMN20979271	SRX11925503	SARS-CoV-2/Human/USA/GA-CDC-QDX27788061/2021	Illumina NovaSeq 6000	PAIRED	RT-PCR	VIRAL RNA	Severe acute respiratory syndrome coronavirus 2	Homo sapiens	ILLUMINA	2021-08-14	United States	North America	54	4553.56	4143	0.995519	136165189
SRR15628252	PRJNA716985	AMPLICON	SAMN20979367	SRX11925502	SARS-CoV-2/Human/USA/CO-CDC-QDX27748484/2021	Illumina NovaSeq 6000	PAIRED	RT-PCR	VIRAL RNA	Severe acute respiratory syndrome coronavirus 2	Homo sapiens	ILLUMINA	2021-08-11	United States	North America	55	2727.68	2306	0.98649	81565815
SRR15628253	PRJNA716985	AMPLICON	SAMN20979366	SRX11925501	SARS-CoV-2/Human/USA/CO-CDC-QDX27748485/2021	Illumina NovaSeq 6000	PAIRED	RT-PCR	VIRAL RNA	Severe acute respiratory syndrome coronavirus 2	Homo sapiens	ILLUMINA	2021-08-11	United States	North America	56	3783.26	3393	0.995519	113130910
SRR15628254	PRJNA716985	AMPLICON	SAMN20979365	SRX11925500	SARS-CoV-2/Human/USA/CO-CDC-QDX27748487/2021	Illumina NovaSeq 6000	PAIRED	RT-PCR	VIRAL RNA	Severe acute respiratory syndrome coronavirus 2	Homo sapiens	ILLUMINA	2021-08-12	United States	North America	47	5373.8	5164	0.995519	160692688
SRR15628255	PRJNA716985	AMPLICON	SAMN20979060	SRX11925499	SARS-CoV-2/Human/USA/PA-CDC-QDX27788060/2021	Illumina NovaSeq 6000	PAIRED	RT-PCR	VIRAL RNA	Severe acute respiratory syndrome coronavirus 2	Homo sapiens	ILLUMINA	2021-08-14	United States	North America	51	1825.56	1481	0.982711	54589838
SRR15628256	PRJNA716985	AMPLICON	SAMN20979363	SRX11925498	SARS-CoV-2/Human/USA/CO-CDC-QDX27748491/2021	Illumina NovaSeq 6000	PAIRED	RT-PCR	VIRAL RNA	Severe acute respiratory syndrome coronavirus 2	Homo sapiens	ILLUMINA	2021-08-11	United States	North America	56	3291.71	2944	0.990436	98431911
SRR15628257	PRJNA716985	AMPLICON	SAMN20979362	SRX11925497	SARS-CoV-2/Human/USA/CO-CDC-QDX27748493/2021	Illumina NovaSeq 6000	PAIRED	RT-PCR	VIRAL RNA	Severe acute respiratory syndrome coronavirus 2	Homo sapiens	ILLUMINA	2021-08-12	United States	North America	48	1789.19	1458	0.978029	53502290
SRR15628258	PRJNA716985	AMPLICON	SAMN20979161	SRX11925496	SARS-CoV-2/Human/USA/NV-CDC-QDX27748495/2021	Illumina NovaSeq 6000	PAIRED	RT-PCR	VIRAL RNA	Severe acute respiratory syndrome coronavirus 2	Homo sapiens	ILLUMINA	2021-08-13	United States	North America	67	4576.66	4134	0.990436	136855817
SRR15628259	PRJNA716985	AMPLICON	SAMN20979182	SRX11925495	SARS-CoV-2/Human/USA/NJ-CDC-QDX27788046/2021	Illumina NovaSeq 6000	PAIRED	RT-PCR	VIRAL RNA	Severe acute respiratory syndrome coronavirus 2	Homo sapiens	ILLUMINA	2021-08-14	United States	North America	51	4887.96	4363	0.995519	146164546
SRR15628261	PRJNA716985	AMPLICON	SAMN20979416	SRX11925493	SARS-CoV-2/Human/USA/CA-CDC-QDX27691204/2021	Illumina NovaSeq 6000	PAIRED	RT-PCR	VIRAL RNA	Severe acute respiratory syndrome coronavirus 2	Homo sapiens	ILLUMINA	2021-08-09	United States	North America	62	4292.76	3842	0.986356	128366364
SRR15628262	PRJNA716985	AMPLICON	SAMN20979415	SRX11925492	SARS-CoV-2/Human/USA/CA-CDC-QDX27691207/2021	Illumina NovaSeq 6000	PAIRED	RT-PCR	VIRAL RNA	Severe acute respiratory syndrome coronavirus 2	Homo sapiens	ILLUMINA	2021-08-09	United States	North America	49	4583.42	4128	0.995653	137057958
SRR15628263	PRJNA716985	AMPLICON	SAMN20979414	SRX11925491	SARS-CoV-2/Human/USA/CA-CDC-QDX27691210/2021	Illumina NovaSeq 6000	PAIRED	RT-PCR	VIRAL RNA	Severe acute respiratory syndrome coronavirus 2	Homo sapiens	ILLUMINA	2021-08-09	United States	North America	50	2601.48	2142	0.986356	77792108
SRR15628264	PRJNA716985	AMPLICON	SAMN20979413	SRX11925490	SARS-CoV-2/Human/USA/CA-CDC-QDX27691212/2021	Illumina NovaSeq 6000	PAIRED	RT-PCR	VIRAL RNA	Severe acute respiratory syndrome coronavirus 2	Homo sapiens	ILLUMINA	2021-08-09	United States	North America	55	3363.27	2839	0.986356	100571992
SRR15628266	PRJNA716985	AMPLICON	SAMN20979411	SRX11925488	SARS-CoV-2/Human/USA/CA-CDC-QDX27691216/2021	Illumina NovaSeq 6000	PAIRED	RT-PCR	VIRAL RNA	Severe acute respiratory syndrome coronavirus 2	Homo sapiens	ILLUMINA	2021-08-09	United States	North America	52	2929.91	2484	0.972043	87613135
SRR15628268	PRJNA716985	AMPLICON	SAMN20979409	SRX11925486	SARS-CoV-2/Human/USA/CA-CDC-QDX27691218/2021	Illumina NovaSeq 6000	PAIRED	RT-PCR	VIRAL RNA	Severe acute respiratory syndrome coronavirus 2	Homo sapiens	ILLUMINA	2021-08-09	United States	North America	49	3391.75	3059	0.981206	101423531
SRR15628269	PRJNA716985	AMPLICON	SAMN20979408	SRX11925485	SARS-CoV-2/Human/USA/CA-CDC-QDX27691219/2021	Illumina NovaSeq 6000	PAIRED	RT-PCR	VIRAL RNA	Severe acute respiratory syndrome coronavirus 2	Homo sapiens	ILLUMINA	2021-08-09	United States	North America	49	3441.88	2930	0.986356	102922410
SRR15628270	PRJNA716985	AMPLICON	SAMN20979407	SRX11925484	SARS-CoV-2/Human/USA/CA-CDC-QDX27691220/2021	Illumina NovaSeq 6000	PAIRED	RT-PCR	VIRAL RNA	Severe acute respiratory syndrome coronavirus 2	Homo sapiens	ILLUMINA	2021-08-09	United States	North America	51	4895.52	4393	0.995519	146390877
SRR15628271	PRJNA716985	AMPLICON	SAMN20979258	SRX11925483	SARS-CoV-2/Human/USA/IL-CDC-QDX27691225/2021	Illumina NovaSeq 6000	PAIRED	RT-PCR	VIRAL RNA	Severe acute respiratory syndrome coronavirus 2	Homo sapiens	ILLUMINA	2021-08-09	United States	North America	64	696.152	497	0.841621	20817020
SRR15628273	PRJNA716985	AMPLICON	SAMN20978948	SRX11925481	SARS-CoV-2/Human/USA/WI-CDC-QDX27691242/2021	Illumina NovaSeq 6000	PAIRED	RT-PCR	VIRAL RNA	Severe acute respiratory syndrome coronavirus 2	Homo sapiens	ILLUMINA	2021-08-09	United States	North America	53	4062.5	3744	0.990068	121480866
SRR15628275	PRJNA716985	AMPLICON	SAMN20979227	SRX11925479	SARS-CoV-2/Human/USA/MN-CDC-QDX27691245/2021	Illumina NovaSeq 6000	PAIRED	RT-PCR	VIRAL RNA	Severe acute respiratory syndrome coronavirus 2	Homo sapiens	ILLUMINA	2021-08-09	United States	North America	52	3121.79	2574	0.974317	93350944
SRR15628276	PRJNA716985	AMPLICON	SAMN20979242	SRX11925478	SARS-CoV-2/Human/USA/MI-CDC-QDX27691251/2021	Illumina NovaSeq 6000	PAIRED	RT-PCR	VIRAL RNA	Severe acute respiratory syndrome coronavirus 2	Homo sapiens	ILLUMINA	2021-08-09	United States	North America	47	4452.39	4072	0.986356	133139797
SRR15628277	PRJNA716985	AMPLICON	SAMN20979256	SRX11925477	SARS-CoV-2/Human/USA/IN-CDC-QDX27691253/2021	Illumina NovaSeq 6000	PAIRED	RT-PCR	VIRAL RNA	Severe acute respiratory syndrome coronavirus 2	Homo sapiens	ILLUMINA	2021-08-09	United States	North America	46	4722.01	4377	0.986356	141202165
SRR15628278	PRJNA716985	AMPLICON	SAMN20979226	SRX11925476	SARS-CoV-2/Human/USA/MN-CDC-QDX27691255/2021	Illumina NovaSeq 6000	PAIRED	RT-PCR	VIRAL RNA	Severe acute respiratory syndrome coronavirus 2	Homo sapiens	ILLUMINA	2021-08-09	United States	North America	55	4069.65	3699	0.990436	121694837
SRR15628279	PRJNA716985	AMPLICON	SAMN20979250	SRX11925475	SARS-CoV-2/Human/USA/KY-CDC-QDX27691256/2021	Illumina NovaSeq 6000	PAIRED	RT-PCR	VIRAL RNA	Severe acute respiratory syndrome coronavirus 2	Homo sapiens	ILLUMINA	2021-08-09	United States	North America	48	4888.68	4403	0.986356	146186163
SRR15628281	PRJNA716985	AMPLICON	SAMN20979224	SRX11925473	SARS-CoV-2/Human/USA/MN-CDC-QDX27691259/2021	Illumina NovaSeq 6000	PAIRED	RT-PCR	VIRAL RNA	Severe acute respiratory syndrome coronavirus 2	Homo sapiens	ILLUMINA	2021-08-09	United States	North America	64	3139.95	2611	0.977494	93894038
SRR15628282	PRJNA716985	AMPLICON	SAMN20979223	SRX11925472	SARS-CoV-2/Human/USA/MN-CDC-QDX27691261/2021	Illumina NovaSeq 6000	PAIRED	RT-PCR	VIRAL RNA	Severe acute respiratory syndrome coronavirus 2	Homo sapiens	ILLUMINA	2021-08-09	United States	North America	47	3332.58	2930	0.986356	99654125
SRR15628284	PRJNA716985	AMPLICON	SAMN20979221	SRX11925470	SARS-CoV-2/Human/USA/MN-CDC-QDX27691264/2021	Illumina NovaSeq 6000	PAIRED	RT-PCR	VIRAL RNA	Severe acute respiratory syndrome coronavirus 2	Homo sapiens	ILLUMINA	2021-08-09	United States	North America	47	3458.84	2800	0.98348	103429750
SRR15628285	PRJNA716985	AMPLICON	SAMN20979220	SRX11925469	SARS-CoV-2/Human/USA/MN-CDC-QDX27691265/2021	Illumina NovaSeq 6000	PAIRED	RT-PCR	VIRAL RNA	Severe acute respiratory syndrome coronavirus 2	Homo sapiens	ILLUMINA	2021-08-09	United States	North America	47	3718.37	3346	0.986356	111190434
SRR15628286	PRJNA716985	AMPLICON	SAMN20979219	SRX11925468	SARS-CoV-2/Human/USA/MN-CDC-QDX27691268/2021	Illumina NovaSeq 6000	PAIRED	RT-PCR	VIRAL RNA	Severe acute respiratory syndrome coronavirus 2	Homo sapiens	ILLUMINA	2021-08-09	United States	North America	53	3706.44	3376	0.980571	110833682
SRR15628287	PRJNA716985	AMPLICON	SAMN20979218	SRX11925467	SARS-CoV-2/Human/USA/MN-CDC-QDX27691269/2021	Illumina NovaSeq 6000	PAIRED	RT-PCR	VIRAL RNA	Severe acute respiratory syndrome coronavirus 2	Homo sapiens	ILLUMINA	2021-08-09	United States	North America	59	3668.65	3282	0.98348	109703632
SRR15628288	PRJNA716985	AMPLICON	SAMN20979159	SRX11925466	SARS-CoV-2/Human/USA/NV-CDC-QDX27748499/2021	Illumina NovaSeq 6000	PAIRED	RT-PCR	VIRAL RNA	Severe acute respiratory syndrome coronavirus 2	Homo sapiens	ILLUMINA	2021-08-14	United States	North America	106	115.99	100	0.500585	3468456
SRR15628290	PRJNA716985	AMPLICON	SAMN20979157	SRX11925464	SARS-CoV-2/Human/USA/NV-CDC-QDX27748506/2021	Illumina NovaSeq 6000	PAIRED	RT-PCR	VIRAL RNA	Severe acute respiratory syndrome coronavirus 2	Homo sapiens	ILLUMINA	2021-08-14	United States	North America	52	4515.7	4028	0.990436	135032832
SRR15628294	PRJNA716985	AMPLICON	SAMN20979153	SRX11925460	SARS-CoV-2/Human/USA/NV-CDC-QDX27748513/2021	Illumina NovaSeq 6000	PAIRED	RT-PCR	VIRAL RNA	Severe acute respiratory syndrome coronavirus 2	Homo sapiens	ILLUMINA	2021-08-14	United States	North America	59	4151.56	3842	0.986356	124144059
SRR15628295	PRJNA716985	AMPLICON	SAMN20979184	SRX11925459	SARS-CoV-2/Human/USA/NJ-CDC-QDX27788042/2021	Illumina NovaSeq 6000	PAIRED	RT-PCR	VIRAL RNA	Severe acute respiratory syndrome coronavirus 2	Homo sapiens	ILLUMINA	2021-08-14	United States	North America	55	4738.27	4259	0.995519	141688486
SRR15628296	PRJNA716985	AMPLICON	SAMN20979151	SRX11925458	SARS-CoV-2/Human/USA/NV-CDC-QDX27748516/2021	Illumina NovaSeq 6000	PAIRED	RT-PCR	VIRAL RNA	Severe acute respiratory syndrome coronavirus 2	Homo sapiens	ILLUMINA	2021-08-14	United States	North America	106	351.489	212	0.693007	10510576
SRR15628298	PRJNA716985	AMPLICON	SAMN20979406	SRX11925456	SARS-CoV-2/Human/USA/CA-CDC-QDX27748522/2021	Illumina NovaSeq 6000	PAIRED	RT-PCR	VIRAL RNA	Severe acute respiratory syndrome coronavirus 2	Homo sapiens	ILLUMINA	2021-08-13	United States	North America	56	3870.81	3495	0.986356	115748700
SRR15628299	PRJNA716985	AMPLICON	SAMN20979405	SRX11925455	SARS-CoV-2/Human/USA/CA-CDC-QDX27748524/2021	Illumina NovaSeq 6000	PAIRED	RT-PCR	VIRAL RNA	Severe acute respiratory syndrome coronavirus 2	Homo sapiens	ILLUMINA	2021-08-13	United States	North America	53	3415.03	3047	0.986356	102119741
SRR15628300	PRJNA716985	AMPLICON	SAMN20979404	SRX11925454	SARS-CoV-2/Human/USA/CA-CDC-QDX27748526/2021	Illumina NovaSeq 6000	PAIRED	RT-PCR	VIRAL RNA	Severe acute respiratory syndrome coronavirus 2	Homo sapiens	ILLUMINA	2021-08-13	United States	North America	96	336.904	200	0.62375	10074440
SRR15628301	PRJNA716985	AMPLICON	SAMN20979403	SRX11925453	SARS-CoV-2/Human/USA/CA-CDC-QDX27748527/2021	Illumina NovaSeq 6000	PAIRED	RT-PCR	VIRAL RNA	Severe acute respiratory syndrome coronavirus 2	Homo sapiens	ILLUMINA	2021-08-13	United States	North America	53	2970.14	2469	0.986356	88816161
SRR15628302	PRJNA716985	AMPLICON	SAMN20979402	SRX11925452	SARS-CoV-2/Human/USA/CA-CDC-QDX27748528/2021	Illumina NovaSeq 6000	PAIRED	RT-PCR	VIRAL RNA	Severe acute respiratory syndrome coronavirus 2	Homo sapiens	ILLUMINA	2021-08-13	United States	North America	47	3912.03	3585	0.989332	116981465
SRR15628303	PRJNA716985	AMPLICON	SAMN20979401	SRX11925451	SARS-CoV-2/Human/USA/CA-CDC-QDX27748529/2021	Illumina NovaSeq 6000	PAIRED	RT-PCR	VIRAL RNA	Severe acute respiratory syndrome coronavirus 2	Homo sapiens	ILLUMINA	2021-08-13	United States	North America	51	4222.1	3857	0.990436	126253474
SRR15628305	PRJNA716985	AMPLICON	SAMN20979399	SRX11925449	SARS-CoV-2/Human/USA/CA-CDC-QDX27748532/2021	Illumina NovaSeq 6000	PAIRED	RT-PCR	VIRAL RNA	Severe acute respiratory syndrome coronavirus 2	Homo sapiens	ILLUMINA	2021-08-13	United States	North America	54	4856.29	4457	0.995519	145217510
SRR15628307	PRJNA716985	AMPLICON	SAMN20979397	SRX11925447	SARS-CoV-2/Human/USA/CA-CDC-QDX27748537/2021	Illumina NovaSeq 6000	PAIRED	RT-PCR	VIRAL RNA	Severe acute respiratory syndrome coronavirus 2	Homo sapiens	ILLUMINA	2021-08-13	United States	North America	50	2932.77	2489	0.986356	87698517
SRR15628308	PRJNA716985	AMPLICON	SAMN20979396	SRX11925446	SARS-CoV-2/Human/USA/CA-CDC-QDX27748538/2021	Illumina NovaSeq 6000	PAIRED	RT-PCR	VIRAL RNA	Severe acute respiratory syndrome coronavirus 2	Homo sapiens	ILLUMINA	2021-08-13	United States	North America	58	3533.01	3194	0.990269	105647541
SRR15628309	PRJNA716985	AMPLICON	SAMN20979395	SRX11925445	SARS-CoV-2/Human/USA/CA-CDC-QDX27748540/2021	Illumina NovaSeq 6000	PAIRED	RT-PCR	VIRAL RNA	Severe acute respiratory syndrome coronavirus 2	Homo sapiens	ILLUMINA	2021-08-12	United States	North America	50	2310.22	1987	0.979835	69082366
SRR15628311	PRJNA716985	AMPLICON	SAMN20979393	SRX11925443	SARS-CoV-2/Human/USA/CA-CDC-QDX27748542/2021	Illumina NovaSeq 6000	PAIRED	RT-PCR	VIRAL RNA	Severe acute respiratory syndrome coronavirus 2	Homo sapiens	ILLUMINA	2021-08-13	United States	North America	51	3480.93	3090	0.990436	104090143
SRR15628312	PRJNA716985	AMPLICON	SAMN20979392	SRX11925442	SARS-CoV-2/Human/USA/CA-CDC-QDX27748543/2021	Illumina NovaSeq 6000	PAIRED	RT-PCR	VIRAL RNA	Severe acute respiratory syndrome coronavirus 2	Homo sapiens	ILLUMINA	2021-08-12	United States	North America	58	2420.84	1823	0.954185	72390480
SRR15628313	PRJNA716985	AMPLICON	SAMN20979391	SRX11925441	SARS-CoV-2/Human/USA/CA-CDC-QDX27748544/2021	Illumina NovaSeq 6000	PAIRED	RT-PCR	VIRAL RNA	Severe acute respiratory syndrome coronavirus 2	Homo sapiens	ILLUMINA	2021-08-13	United States	North America	51	5532.88	5903	0.98756	165449661
SRR15628315	PRJNA716985	AMPLICON	SAMN20979389	SRX11925439	SARS-CoV-2/Human/USA/CA-CDC-QDX27748546/2021	Illumina NovaSeq 6000	PAIRED	RT-PCR	VIRAL RNA	Severe acute respiratory syndrome coronavirus 2	Homo sapiens	ILLUMINA	2021-08-13	United States	North America	54	2903.32	2414	0.986356	86818110
SRR15628316	PRJNA716985	AMPLICON	SAMN20979217	SRX11925438	SARS-CoV-2/Human/USA/MN-CDC-QDX27691271/2021	Illumina NovaSeq 6000	PAIRED	RT-PCR	VIRAL RNA	Severe acute respiratory syndrome coronavirus 2	Homo sapiens	ILLUMINA	2021-08-09	United States	North America	51	3336.44	2866	0.986356	99769507
SRR15628317	PRJNA716985	AMPLICON	SAMN20979216	SRX11925437	SARS-CoV-2/Human/USA/MN-CDC-QDX27691272/2021	Illumina NovaSeq 6000	PAIRED	RT-PCR	VIRAL RNA	Severe acute respiratory syndrome coronavirus 2	Homo sapiens	ILLUMINA	2021-08-09	United States	North America	50	4327.33	4009	0.986356	129400265
SRR15628318	PRJNA716985	AMPLICON	SAMN20979123	SRX11925436	SARS-CoV-2/Human/USA/OH-CDC-QDX27691274/2021	Illumina NovaSeq 6000	PAIRED	RT-PCR	VIRAL RNA	Severe acute respiratory syndrome coronavirus 2	Homo sapiens	ILLUMINA	2021-08-09	United States	North America	51	3546.84	3093	0.980604	106061294
SRR15628319	PRJNA716985	AMPLICON	SAMN20979122	SRX11925435	SARS-CoV-2/Human/USA/OH-CDC-QDX27691275/2021	Illumina NovaSeq 6000	PAIRED	RT-PCR	VIRAL RNA	Severe acute respiratory syndrome coronavirus 2	Homo sapiens	ILLUMINA	2021-08-09	United States	North America	59	970.11	650	0.855332	29009195
SRR15628322	PRJNA716985	AMPLICON	SAMN20979121	SRX11925432	SARS-CoV-2/Human/USA/OH-CDC-QDX27691285/2021	Illumina NovaSeq 6000	PAIRED	RT-PCR	VIRAL RNA	Severe acute respiratory syndrome coronavirus 2	Homo sapiens	ILLUMINA	2021-08-09	United States	North America	51	1610.04	1369	0.973682	48145087
SRR15628323	PRJNA716985	AMPLICON	SAMN20979240	SRX11925431	SARS-CoV-2/Human/USA/MI-CDC-QDX27691288/2021	Illumina NovaSeq 6000	PAIRED	RT-PCR	VIRAL RNA	Severe acute respiratory syndrome coronavirus 2	Homo sapiens	ILLUMINA	2021-08-09	United States	North America	63	3918.24	3646	0.977494	117167077
SRR15628325	PRJNA716985	AMPLICON	SAMN20979120	SRX11925429	SARS-CoV-2/Human/USA/OH-CDC-QDX27691291/2021	Illumina NovaSeq 6000	PAIRED	RT-PCR	VIRAL RNA	Severe acute respiratory syndrome coronavirus 2	Homo sapiens	ILLUMINA	2021-08-09	United States	North America	63	4324.1	3941	0.986356	129303667
SRR15628326	PRJNA716985	AMPLICON	SAMN20979238	SRX11925428	SARS-CoV-2/Human/USA/MI-CDC-QDX27691293/2021	Illumina NovaSeq 6000	PAIRED	RT-PCR	VIRAL RNA	Severe acute respiratory syndrome coronavirus 2	Homo sapiens	ILLUMINA	2021-08-09	United States	North America	72	1295.31	657	0.856937	38733610
SRR15628327	PRJNA716985	AMPLICON	SAMN20979237	SRX11925427	SARS-CoV-2/Human/USA/MI-CDC-QDX27691294/2021	Illumina NovaSeq 6000	PAIRED	RT-PCR	VIRAL RNA	Severe acute respiratory syndrome coronavirus 2	Homo sapiens	ILLUMINA	2021-08-09	United States	North America	80	653.433	371	0.759857	19539608
SRR15628329	PRJNA716985	AMPLICON	SAMN20979235	SRX11925425	SARS-CoV-2/Human/USA/MI-CDC-QDX27691296/2021	Illumina NovaSeq 6000	PAIRED	RT-PCR	VIRAL RNA	Severe acute respiratory syndrome coronavirus 2	Homo sapiens	ILLUMINA	2021-08-08	United States	North America	47	3919.91	3615	0.986557	117217084
SRR15628331	PRJNA716985	AMPLICON	SAMN20979233	SRX11925423	SARS-CoV-2/Human/USA/MI-CDC-QDX27691298/2021	Illumina NovaSeq 6000	PAIRED	RT-PCR	VIRAL RNA	Severe acute respiratory syndrome coronavirus 2	Homo sapiens	ILLUMINA	2021-08-09	United States	North America	53	3537.6	3147	0.986356	105784933
SRR15628332	PRJNA716985	AMPLICON	SAMN20979232	SRX11925422	SARS-CoV-2/Human/USA/MI-CDC-QDX27691299/2021	Illumina NovaSeq 6000	PAIRED	RT-PCR	VIRAL RNA	Severe acute respiratory syndrome coronavirus 2	Homo sapiens	ILLUMINA	2021-08-09	United States	North America	63	1949.78	1193	0.926262	58304234
SRR15628333	PRJNA716985	AMPLICON	SAMN20979231	SRX11925421	SARS-CoV-2/Human/USA/MI-CDC-QDX27691304/2021	Illumina NovaSeq 6000	PAIRED	RT-PCR	VIRAL RNA	Severe acute respiratory syndrome coronavirus 2	Homo sapiens	ILLUMINA	2021-08-09	United States	North America	66	833.306	677	0.910778	24918341
SRR15628335	PRJNA716985	AMPLICON	SAMN20979229	SRX11925419	SARS-CoV-2/Human/USA/MI-CDC-QDX27691306/2021	Illumina NovaSeq 6000	PAIRED	RT-PCR	VIRAL RNA	Severe acute respiratory syndrome coronavirus 2	Homo sapiens	ILLUMINA	2021-08-09	United States	North America	51	4677.07	4252	0.986356	139858385
SRR15628337	PRJNA716985	AMPLICON	SAMN20979254	SRX11925417	SARS-CoV-2/Human/USA/IN-CDC-QDX27691311/2021	Illumina NovaSeq 6000	PAIRED	RT-PCR	VIRAL RNA	Severe acute respiratory syndrome coronavirus 2	Homo sapiens	ILLUMINA	2021-08-09	United States	North America	51	3133.72	2584	0.990436	93707522
SRR15628338	PRJNA716985	AMPLICON	SAMN20979119	SRX11925416	SARS-CoV-2/Human/USA/OH-CDC-QDX27691314/2021	Illumina NovaSeq 6000	PAIRED	RT-PCR	VIRAL RNA	Severe acute respiratory syndrome coronavirus 2	Homo sapiens	ILLUMINA	2021-08-09	United States	North America	51	3980.47	3588	0.986356	119027847
SRR15628339	PRJNA716985	AMPLICON	SAMN20979118	SRX11925415	SARS-CoV-2/Human/USA/OH-CDC-QDX27691319/2021	Illumina NovaSeq 6000	PAIRED	RT-PCR	VIRAL RNA	Severe acute respiratory syndrome coronavirus 2	Homo sapiens	ILLUMINA	2021-08-09	United States	North America	56	3521.97	3066	0.98348	105317326
SRR15628341	PRJNA716985	AMPLICON	SAMN20979468	SRX11925413	SARS-CoV-2/Human/USA/AZ-CDC-QDX27691415/2021	Illumina NovaSeq 6000	PAIRED	RT-PCR	VIRAL RNA	Severe acute respiratory syndrome coronavirus 2	Homo sapiens	ILLUMINA	2021-08-08	United States	North America	52	3364.32	2959	0.986356	100603199
SRR15628342	PRJNA716985	AMPLICON	SAMN20979467	SRX11925412	SARS-CoV-2/Human/USA/AZ-CDC-QDX27691451/2021	Illumina NovaSeq 6000	PAIRED	RT-PCR	VIRAL RNA	Severe acute respiratory syndrome coronavirus 2	Homo sapiens	ILLUMINA	2021-08-09	United States	North America	58	4083.72	3810	0.97221	122115371
SRR15628344	PRJNA716985	AMPLICON	SAMN20979465	SRX11925410	SARS-CoV-2/Human/USA/AZ-CDC-QDX27691464/2021	Illumina NovaSeq 6000	PAIRED	RT-PCR	VIRAL RNA	Severe acute respiratory syndrome coronavirus 2	Homo sapiens	ILLUMINA	2021-08-08	United States	North America	55	3056.6	2572	0.986356	91401571
SRR15628345	PRJNA716985	AMPLICON	SAMN20979464	SRX11925409	SARS-CoV-2/Human/USA/AZ-CDC-QDX27691471/2021	Illumina NovaSeq 6000	PAIRED	RT-PCR	VIRAL RNA	Severe acute respiratory syndrome coronavirus 2	Homo sapiens	ILLUMINA	2021-08-08	United States	North America	58	3449.9	3144	0.981306	103162491
SRR15628346	PRJNA716985	AMPLICON	SAMN20979463	SRX11925408	SARS-CoV-2/Human/USA/AZ-CDC-QDX27693898/2021	Illumina NovaSeq 6000	PAIRED	RT-PCR	VIRAL RNA	Severe acute respiratory syndrome coronavirus 2	Homo sapiens	ILLUMINA	2021-08-09	United States	North America	53	3821.89	3357	0.986021	114285984
SRR15628347	PRJNA716985	AMPLICON	SAMN20979316	SRX11925407	SARS-CoV-2/Human/USA/GA-CDC-QDX27713058/2021	Illumina NovaSeq 6000	PAIRED	RT-PCR	VIRAL RNA	Severe acute respiratory syndrome coronavirus 2	Homo sapiens	ILLUMINA	2021-08-07	United States	North America	47	2369	1974	0.986356	70840067
SRR15628348	PRJNA716985	AMPLICON	SAMN20979315	SRX11925406	SARS-CoV-2/Human/USA/GA-CDC-QDX27713061/2021	Illumina NovaSeq 6000	PAIRED	RT-PCR	VIRAL RNA	Severe acute respiratory syndrome coronavirus 2	Homo sapiens	ILLUMINA	2021-08-07	United States	North America	60	2682.81	1932	0.941979	80224151
SRR15628350	PRJNA716985	AMPLICON	SAMN20979313	SRX11925404	SARS-CoV-2/Human/USA/GA-CDC-QDX27713063/2021	Illumina NovaSeq 6000	PAIRED	RT-PCR	VIRAL RNA	Severe acute respiratory syndrome coronavirus 2	Homo sapiens	ILLUMINA	2021-08-07	United States	North America	61	1133.16	792	0.922984	33884973
SRR15628352	PRJNA716985	AMPLICON	SAMN20979311	SRX11925402	SARS-CoV-2/Human/USA/GA-CDC-QDX27713071/2021	Illumina NovaSeq 6000	PAIRED	RT-PCR	VIRAL RNA	Severe acute respiratory syndrome coronavirus 2	Homo sapiens	ILLUMINA	2021-08-07	United States	North America	50	4735.78	4407	0.99582	141614031
SRR15628353	PRJNA716985	AMPLICON	SAMN20979310	SRX11925401	SARS-CoV-2/Human/USA/GA-CDC-QDX27713074/2021	Illumina NovaSeq 6000	PAIRED	RT-PCR	VIRAL RNA	Severe acute respiratory syndrome coronavirus 2	Homo sapiens	ILLUMINA	2021-08-07	United States	North America	52	3459.5	3094	0.986356	103449395
SRR15628354	PRJNA716985	AMPLICON	SAMN20979309	SRX11925400	SARS-CoV-2/Human/USA/GA-CDC-QDX27713075/2021	Illumina NovaSeq 6000	PAIRED	RT-PCR	VIRAL RNA	Severe acute respiratory syndrome coronavirus 2	Homo sapiens	ILLUMINA	2021-08-07	United States	North America	145	241.103	201	0.74959	7209701
SRR15628355	PRJNA716985	AMPLICON	SAMN20979308	SRX11925399	SARS-CoV-2/Human/USA/GA-CDC-QDX27713076/2021	Illumina NovaSeq 6000	PAIRED	RT-PCR	VIRAL RNA	Severe acute respiratory syndrome coronavirus 2	Homo sapiens	ILLUMINA	2021-08-07	United States	North America	55	914.853	708	0.938568	27356835
SRR15628356	PRJNA716985	AMPLICON	SAMN20979307	SRX11925398	SARS-CoV-2/Human/USA/GA-CDC-QDX27713077/2021	Illumina NovaSeq 6000	PAIRED	RT-PCR	VIRAL RNA	Severe acute respiratory syndrome coronavirus 2	Homo sapiens	ILLUMINA	2021-08-07	United States	North America	48	4438.92	4045	0.986356	132736905
SRR15628357	PRJNA716985	AMPLICON	SAMN20979306	SRX11925397	SARS-CoV-2/Human/USA/GA-CDC-QDX27713079/2021	Illumina NovaSeq 6000	PAIRED	RT-PCR	VIRAL RNA	Severe acute respiratory syndrome coronavirus 2	Homo sapiens	ILLUMINA	2021-08-07	United States	North America	47	1908.27	1458	0.963515	57062954
SRR15628358	PRJNA716985	AMPLICON	SAMN20979305	SRX11925396	SARS-CoV-2/Human/USA/GA-CDC-QDX27713080/2021	Illumina NovaSeq 6000	PAIRED	RT-PCR	VIRAL RNA	Severe acute respiratory syndrome coronavirus 2	Homo sapiens	ILLUMINA	2021-08-07	United States	North America	108	487.519	299	0.750861	14578280
SRR15628359	PRJNA716985	AMPLICON	SAMN20979304	SRX11925395	SARS-CoV-2/Human/USA/GA-CDC-QDX27713081/2021	Illumina NovaSeq 6000	PAIRED	RT-PCR	VIRAL RNA	Severe acute respiratory syndrome coronavirus 2	Homo sapiens	ILLUMINA	2021-08-07	United States	North America	47	1407.18	1080	0.9794	42078915
SRR15628360	PRJNA716985	AMPLICON	SAMN20979303	SRX11925394	SARS-CoV-2/Human/USA/GA-CDC-QDX27713084/2021	Illumina NovaSeq 6000	PAIRED	RT-PCR	VIRAL RNA	Severe acute respiratory syndrome coronavirus 2	Homo sapiens	ILLUMINA	2021-08-09	United States	North America	62	4847.95	4470	0.986356	144968251
SRR15628362	PRJNA716985	AMPLICON	SAMN20979301	SRX11925392	SARS-CoV-2/Human/USA/GA-CDC-QDX27713087/2021	Illumina NovaSeq 6000	PAIRED	RT-PCR	VIRAL RNA	Severe acute respiratory syndrome coronavirus 2	Homo sapiens	ILLUMINA	2021-08-09	United States	North America	51	3992.34	3677	0.986356	119383075
SRR15628363	PRJNA716985	AMPLICON	SAMN20979300	SRX11925391	SARS-CoV-2/Human/USA/GA-CDC-QDX27713090/2021	Illumina NovaSeq 6000	PAIRED	RT-PCR	VIRAL RNA	Severe acute respiratory syndrome coronavirus 2	Homo sapiens	ILLUMINA	2021-08-09	United States	North America	59	2418.32	1973	0.977494	72314954
SRR15628364	PRJNA716985	AMPLICON	SAMN20979056	SRX11925390	SARS-CoV-2/Human/USA/SC-CDC-QDX27713091/2021	Illumina NovaSeq 6000	PAIRED	RT-PCR	VIRAL RNA	Severe acute respiratory syndrome coronavirus 2	Homo sapiens	ILLUMINA	2021-08-09	United States	North America	50	4397.24	3958	0.986356	131490800
SRR15628365	PRJNA716985	AMPLICON	SAMN20979055	SRX11925389	SARS-CoV-2/Human/USA/SC-CDC-QDX27713092/2021	Illumina NovaSeq 6000	PAIRED	RT-PCR	VIRAL RNA	Severe acute respiratory syndrome coronavirus 2	Homo sapiens	ILLUMINA	2021-08-09	United States	North America	42	4031	3645	0.995719	120539081
SRR15628366	PRJNA716985	AMPLICON	SAMN20979054	SRX11925388	SARS-CoV-2/Human/USA/SC-CDC-QDX27713094/2021	Illumina NovaSeq 6000	PAIRED	RT-PCR	VIRAL RNA	Severe acute respiratory syndrome coronavirus 2	Homo sapiens	ILLUMINA	2021-08-09	United States	North America	46	4930.43	4410	0.995519	147434654
SRR15628368	PRJNA716985	AMPLICON	SAMN20979052	SRX11925386	SARS-CoV-2/Human/USA/SC-CDC-QDX27713098/2021	Illumina NovaSeq 6000	PAIRED	RT-PCR	VIRAL RNA	Severe acute respiratory syndrome coronavirus 2	Homo sapiens	ILLUMINA	2021-08-09	United States	North America	40	3606.28	3217	0.988295	107838442
SRR15628369	PRJNA716985	AMPLICON	SAMN20979051	SRX11925385	SARS-CoV-2/Human/USA/SC-CDC-QDX27713099/2021	Illumina NovaSeq 6000	PAIRED	RT-PCR	VIRAL RNA	Severe acute respiratory syndrome coronavirus 2	Homo sapiens	ILLUMINA	2021-08-09	United States	North America	59	4149.74	3751	0.986356	124089718
SRR15628370	PRJNA716985	AMPLICON	SAMN20979050	SRX11925384	SARS-CoV-2/Human/USA/SC-CDC-QDX27713100/2021	Illumina NovaSeq 6000	PAIRED	RT-PCR	VIRAL RNA	Severe acute respiratory syndrome coronavirus 2	Homo sapiens	ILLUMINA	2021-08-09	United States	North America	49	2235.61	1677	0.981507	66851364
SRR15628371	PRJNA716985	AMPLICON	SAMN20979049	SRX11925383	SARS-CoV-2/Human/USA/SC-CDC-QDX27713101/2021	Illumina NovaSeq 6000	PAIRED	RT-PCR	VIRAL RNA	Severe acute respiratory syndrome coronavirus 2	Homo sapiens	ILLUMINA	2021-08-09	United States	North America	51	3261.92	2807	0.986356	97541115
SRR15628375	PRJNA716985	AMPLICON	SAMN20979043	SRX11925379	SARS-CoV-2/Human/USA/TN-CDC-QDX27713108/2021	Illumina NovaSeq 6000	PAIRED	RT-PCR	VIRAL RNA	Severe acute respiratory syndrome coronavirus 2	Homo sapiens	ILLUMINA	2021-08-09	United States	North America	81	525.033	351	0.754071	15700048
SRR15628379	PRJNA716985	AMPLICON	SAMN20979026	SRX11925375	SARS-CoV-2/Human/USA/TX-CDC-QDX27713116/2021	Illumina NovaSeq 6000	PAIRED	RT-PCR	VIRAL RNA	Severe acute respiratory syndrome coronavirus 2	Homo sapiens	ILLUMINA	2021-08-07	United States	North America	48	987.606	672	0.912149	29532371
SRR15628380	PRJNA716985	AMPLICON	SAMN20979025	SRX11925374	SARS-CoV-2/Human/USA/TX-CDC-QDX27713117/2021	Illumina NovaSeq 6000	PAIRED	RT-PCR	VIRAL RNA	Severe acute respiratory syndrome coronavirus 2	Homo sapiens	ILLUMINA	2021-08-07	United States	North America	49	2762.16	2447	0.986356	82596900
SRR15628381	PRJNA716985	AMPLICON	SAMN20979024	SRX11925373	SARS-CoV-2/Human/USA/TX-CDC-QDX27713119/2021	Illumina NovaSeq 6000	PAIRED	RT-PCR	VIRAL RNA	Severe acute respiratory syndrome coronavirus 2	Homo sapiens	ILLUMINA	2021-08-07	United States	North America	53	3172.49	2892	0.981641	94866908
SRR15628382	PRJNA716985	AMPLICON	SAMN20979023	SRX11925372	SARS-CoV-2/Human/USA/TX-CDC-QDX27713120/2021	Illumina NovaSeq 6000	PAIRED	RT-PCR	VIRAL RNA	Severe acute respiratory syndrome coronavirus 2	Homo sapiens	ILLUMINA	2021-08-07	United States	North America	55	1792.38	1452	0.986356	53597481
SRR15628383	PRJNA716985	AMPLICON	SAMN20979022	SRX11925371	SARS-CoV-2/Human/USA/TX-CDC-QDX27713121/2021	Illumina NovaSeq 6000	PAIRED	RT-PCR	VIRAL RNA	Severe acute respiratory syndrome coronavirus 2	Homo sapiens	ILLUMINA	2021-08-07	United States	North America	48	4387.36	4019	0.986356	131195372
SRR15628385	PRJNA716985	AMPLICON	SAMN20979020	SRX11925369	SARS-CoV-2/Human/USA/TX-CDC-QDX27713123/2021	Illumina NovaSeq 6000	PAIRED	RT-PCR	VIRAL RNA	Severe acute respiratory syndrome coronavirus 2	Homo sapiens	ILLUMINA	2021-08-07	United States	North America	51	4018.31	3638	0.986557	120159559
SRR15628386	PRJNA716985	AMPLICON	SAMN20979019	SRX11925368	SARS-CoV-2/Human/USA/TX-CDC-QDX27713124/2021	Illumina NovaSeq 6000	PAIRED	RT-PCR	VIRAL RNA	Severe acute respiratory syndrome coronavirus 2	Homo sapiens	ILLUMINA	2021-08-07	United States	North America	50	4131.8	3793	0.986356	123553364
SRR15628387	PRJNA716985	AMPLICON	SAMN20979443	SRX11925367	SARS-CoV-2/Human/USA/AZ-CDC-QDX27790645/2021	Illumina NovaSeq 6000	PAIRED	RT-PCR	VIRAL RNA	Severe acute respiratory syndrome coronavirus 2	Homo sapiens	ILLUMINA	2021-08-15	United States	North America	46	4034.8	3602	0.990436	120652494
SRR15628389	PRJNA716985	AMPLICON	SAMN20979018	SRX11925365	SARS-CoV-2/Human/USA/TX-CDC-QDX27713128/2021	Illumina NovaSeq 6000	PAIRED	RT-PCR	VIRAL RNA	Severe acute respiratory syndrome coronavirus 2	Homo sapiens	ILLUMINA	2021-08-07	United States	North America	51	4040.08	3718	0.986356	120810484
SRR15628390	PRJNA716985	AMPLICON	SAMN20979017	SRX11925364	SARS-CoV-2/Human/USA/TX-CDC-QDX27713132/2021	Illumina NovaSeq 6000	PAIRED	RT-PCR	VIRAL RNA	Severe acute respiratory syndrome coronavirus 2	Homo sapiens	ILLUMINA	2021-08-07	United States	North America	51	1657.7	1249	0.984182	49570303
SRR15628391	PRJNA716985	AMPLICON	SAMN20979447	SRX11925363	SARS-CoV-2/Human/USA/AZ-CDC-QDX27790422/2021	Illumina NovaSeq 6000	PAIRED	RT-PCR	VIRAL RNA	Severe acute respiratory syndrome coronavirus 2	Homo sapiens	ILLUMINA	2021-08-14	United States	North America	47	2825.25	2367	0.98776	84483508
SRR15628392	PRJNA716985	AMPLICON	SAMN20979448	SRX11925362	SARS-CoV-2/Human/USA/AZ-CDC-QDX27790271/2021	Illumina NovaSeq 6000	PAIRED	RT-PCR	VIRAL RNA	Severe acute respiratory syndrome coronavirus 2	Homo sapiens	ILLUMINA	2021-08-14	United States	North America	50	3755.46	3342	0.990436	112299478
SRR15628393	PRJNA716985	AMPLICON	SAMN20979016	SRX11925361	SARS-CoV-2/Human/USA/TX-CDC-QDX27713135/2021	Illumina NovaSeq 6000	PAIRED	RT-PCR	VIRAL RNA	Severe acute respiratory syndrome coronavirus 2	Homo sapiens	ILLUMINA	2021-08-07	United States	North America	53	3171.48	2765	0.986356	94836741
SRR15628394	PRJNA716985	AMPLICON	SAMN20979015	SRX11925360	SARS-CoV-2/Human/USA/TX-CDC-QDX27713137/2021	Illumina NovaSeq 6000	PAIRED	RT-PCR	VIRAL RNA	Severe acute respiratory syndrome coronavirus 2	Homo sapiens	ILLUMINA	2021-08-07	United States	North America	51	2334.38	1874	0.986356	69804928
SRR15628396	PRJNA716985	AMPLICON	SAMN20979452	SRX11925358	SARS-CoV-2/Human/USA/AZ-CDC-QDX27790089/2021	Illumina NovaSeq 6000	PAIRED	RT-PCR	VIRAL RNA	Severe acute respiratory syndrome coronavirus 2	Homo sapiens	ILLUMINA	2021-08-14	United States	North America	56	3088.15	2580	0.981206	92344992
SRR15628397	PRJNA716985	AMPLICON	SAMN20979173	SRX11925357	SARS-CoV-2/Human/USA/NV-CDC-QDX27713138/2021	Illumina NovaSeq 6000	PAIRED	RT-PCR	VIRAL RNA	Severe acute respiratory syndrome coronavirus 2	Homo sapiens	ILLUMINA	2021-08-11	United States	North America	46	4979.68	4584	0.986356	148907262
SRR15628399	PRJNA716985	AMPLICON	SAMN20979455	SRX11925355	SARS-CoV-2/Human/USA/AZ-CDC-QDX27789716/2021	Illumina NovaSeq 6000	PAIRED	RT-PCR	VIRAL RNA	Severe acute respiratory syndrome coronavirus 2	Homo sapiens	ILLUMINA	2021-08-15	United States	North America	56	4549.12	4155	0.995519	136032251
SRR15628401	PRJNA716985	AMPLICON	SAMN20979387	SRX11925353	SARS-CoV-2/Human/USA/CA-CDC-QDX27748549/2021	Illumina NovaSeq 6000	PAIRED	RT-PCR	VIRAL RNA	Severe acute respiratory syndrome coronavirus 2	Homo sapiens	ILLUMINA	2021-08-13	United States	North America	53	5455.28	5576	0.995519	163129256
SRR15628403	PRJNA716985	AMPLICON	SAMN20979041	SRX11925351	SARS-CoV-2/Human/USA/TN-CDC-QDX27788004/2021	Illumina NovaSeq 6000	PAIRED	RT-PCR	VIRAL RNA	Severe acute respiratory syndrome coronavirus 2	Homo sapiens	ILLUMINA	2021-08-14	United States	North America	52	3846.62	3540	0.98756	115025429
SRR15628404	PRJNA716985	AMPLICON	SAMN20979275	SRX11925350	SARS-CoV-2/Human/USA/GA-CDC-QDX27788012/2021	Illumina NovaSeq 6000	PAIRED	RT-PCR	VIRAL RNA	Severe acute respiratory syndrome coronavirus 2	Homo sapiens	ILLUMINA	2021-08-14	United States	North America	53	2629.62	2309	0.986356	78633588
SRR15628405	PRJNA716985	AMPLICON	SAMN20979274	SRX11925349	SARS-CoV-2/Human/USA/GA-CDC-QDX27788020/2021	Illumina NovaSeq 6000	PAIRED	RT-PCR	VIRAL RNA	Severe acute respiratory syndrome coronavirus 2	Homo sapiens	ILLUMINA	2021-08-14	United States	North America	56	3228.71	2793	0.98756	96548083
SRR15628409	PRJNA716985	AMPLICON	SAMN20979272	SRX11925345	SARS-CoV-2/Human/USA/GA-CDC-QDX27788025/2021	Illumina NovaSeq 6000	PAIRED	RT-PCR	VIRAL RNA	Severe acute respiratory syndrome coronavirus 2	Homo sapiens	ILLUMINA	2021-08-14	United States	North America	58	4237.98	3842	0.995519	126728411
SRR15628410	PRJNA716985	AMPLICON	SAMN20979045	SRX11925344	SARS-CoV-2/Human/USA/SC-CDC-QDX27788026/2021	Illumina NovaSeq 6000	PAIRED	RT-PCR	VIRAL RNA	Severe acute respiratory syndrome coronavirus 2	Homo sapiens	ILLUMINA	2021-08-14	United States	North America	52	4249.14	3852	0.990436	127062071
SRR15628412	PRJNA716985	AMPLICON	SAMN20979185	SRX11925342	SARS-CoV-2/Human/USA/NJ-CDC-QDX27788038/2021	Illumina NovaSeq 6000	PAIRED	RT-PCR	VIRAL RNA	Severe acute respiratory syndrome coronavirus 2	Homo sapiens	ILLUMINA	2021-08-14	United States	North America	54	4471.51	4031	0.990436	133711578
SRR15628413	PRJNA716985	AMPLICON	SAMN20978993	SRX11925341	SARS-CoV-2/Human/USA/VA-CDC-QDX27690906/2021	Illumina NovaSeq 6000	PAIRED	RT-PCR	VIRAL RNA	Severe acute respiratory syndrome coronavirus 2	Homo sapiens	ILLUMINA	2021-08-08	United States	North America	51	2850.54	2360	0.944788	85239839
SRR15628414	PRJNA716985	AMPLICON	SAMN20979204	SRX11925340	SARS-CoV-2/Human/USA/NJ-CDC-QDX27690907/2021	Illumina NovaSeq 6000	PAIRED	RT-PCR	VIRAL RNA	Severe acute respiratory syndrome coronavirus 2	Homo sapiens	ILLUMINA	2021-08-08	United States	North America	52	3777.32	3435	0.98348	112953109
SRR15628415	PRJNA716985	AMPLICON	SAMN20979203	SRX11925339	SARS-CoV-2/Human/USA/NJ-CDC-QDX27690908/2021	Illumina NovaSeq 6000	PAIRED	RT-PCR	VIRAL RNA	Severe acute respiratory syndrome coronavirus 2	Homo sapiens	ILLUMINA	2021-08-08	United States	North America	52	2650.75	2073	0.951443	79265317
SRR15628416	PRJNA716985	AMPLICON	SAMN20979202	SRX11925338	SARS-CoV-2/Human/USA/NJ-CDC-QDX27690909/2021	Illumina NovaSeq 6000	PAIRED	RT-PCR	VIRAL RNA	Severe acute respiratory syndrome coronavirus 2	Homo sapiens	ILLUMINA	2021-08-08	United States	North America	51	4512.39	4056	0.986356	134934107
SRR15628417	PRJNA716985	AMPLICON	SAMN20979201	SRX11925337	SARS-CoV-2/Human/USA/NJ-CDC-QDX27690910/2021	Illumina NovaSeq 6000	PAIRED	RT-PCR	VIRAL RNA	Severe acute respiratory syndrome coronavirus 2	Homo sapiens	ILLUMINA	2021-08-08	United States	North America	53	3510.21	3031	0.982042	104965700
SRR15628418	PRJNA716985	AMPLICON	SAMN20979200	SRX11925336	SARS-CoV-2/Human/USA/NJ-CDC-QDX27690911/2021	Illumina NovaSeq 6000	PAIRED	RT-PCR	VIRAL RNA	Severe acute respiratory syndrome coronavirus 2	Homo sapiens	ILLUMINA	2021-08-08	United States	North America	45	3839.98	3405	0.986356	114826874
SRR15628419	PRJNA716985	AMPLICON	SAMN20979199	SRX11925335	SARS-CoV-2/Human/USA/NJ-CDC-QDX27690913/2021	Illumina NovaSeq 6000	PAIRED	RT-PCR	VIRAL RNA	Severe acute respiratory syndrome coronavirus 2	Homo sapiens	ILLUMINA	2021-08-08	United States	North America	52	4190.64	3864	0.986356	125312637
SRR15628420	PRJNA716985	AMPLICON	SAMN20979198	SRX11925334	SARS-CoV-2/Human/USA/NJ-CDC-QDX27690914/2021	Illumina NovaSeq 6000	PAIRED	RT-PCR	VIRAL RNA	Severe acute respiratory syndrome coronavirus 2	Homo sapiens	ILLUMINA	2021-08-08	United States	North America	53	2872.63	2300	0.98348	85900379
SRR15628421	PRJNA716985	AMPLICON	SAMN20979197	SRX11925333	SARS-CoV-2/Human/USA/NJ-CDC-QDX27690915/2021	Illumina NovaSeq 6000	PAIRED	RT-PCR	VIRAL RNA	Severe acute respiratory syndrome coronavirus 2	Homo sapiens	ILLUMINA	2021-08-08	United States	North America	55	4821.28	4429	0.990436	144170632
SRR15628423	PRJNA716985	AMPLICON	SAMN20979195	SRX11925331	SARS-CoV-2/Human/USA/NJ-CDC-QDX27690917/2021	Illumina NovaSeq 6000	PAIRED	RT-PCR	VIRAL RNA	Severe acute respiratory syndrome coronavirus 2	Homo sapiens	ILLUMINA	2021-08-08	United States	North America	56	1302.53	823	0.864863	38949632
SRR15628425	PRJNA716985	AMPLICON	SAMN20979149	SRX11925329	SARS-CoV-2/Human/USA/NY-CDC-QDX27690920/2021	Illumina NovaSeq 6000	PAIRED	RT-PCR	VIRAL RNA	Severe acute respiratory syndrome coronavirus 2	Homo sapiens	ILLUMINA	2021-08-08	United States	North America	48	2758.25	2243	0.973748	82479852
SRR15628426	PRJNA716985	AMPLICON	SAMN20979193	SRX11925328	SARS-CoV-2/Human/USA/NJ-CDC-QDX27690921/2021	Illumina NovaSeq 6000	PAIRED	RT-PCR	VIRAL RNA	Severe acute respiratory syndrome coronavirus 2	Homo sapiens	ILLUMINA	2021-08-08	United States	North America	98	299.539	211	0.720697	8957103
SRR15628427	PRJNA716985	AMPLICON	SAMN20979192	SRX11925327	SARS-CoV-2/Human/USA/NJ-CDC-QDX27690922/2021	Illumina NovaSeq 6000	PAIRED	RT-PCR	VIRAL RNA	Severe acute respiratory syndrome coronavirus 2	Homo sapiens	ILLUMINA	2021-08-08	United States	North America	49	3208.91	2662	0.995519	95956124
SRR15628429	PRJNA716985	AMPLICON	SAMN20979148	SRX11925325	SARS-CoV-2/Human/USA/NY-CDC-QDX27690924/2021	Illumina NovaSeq 6000	PAIRED	RT-PCR	VIRAL RNA	Severe acute respiratory syndrome coronavirus 2	Homo sapiens	ILLUMINA	2021-08-08	United States	North America	54	2558.44	2070	0.979032	76504944
SRR15628430	PRJNA716985	AMPLICON	SAMN20979147	SRX11925324	SARS-CoV-2/Human/USA/NY-CDC-QDX27690925/2021	Illumina NovaSeq 6000	PAIRED	RT-PCR	VIRAL RNA	Severe acute respiratory syndrome coronavirus 2	Homo sapiens	ILLUMINA	2021-08-08	United States	North America	56	3799.35	3130	0.988596	113611957
SRR15628431	PRJNA716985	AMPLICON	SAMN20979146	SRX11925323	SARS-CoV-2/Human/USA/NY-CDC-QDX27690927/2021	Illumina NovaSeq 6000	PAIRED	RT-PCR	VIRAL RNA	Severe acute respiratory syndrome coronavirus 2	Homo sapiens	ILLUMINA	2021-08-08	United States	North America	53	4690.26	4199	0.990402	140252817
SRR15628432	PRJNA716985	AMPLICON	SAMN20979145	SRX11925322	SARS-CoV-2/Human/USA/NY-CDC-QDX27690928/2021	Illumina NovaSeq 6000	PAIRED	RT-PCR	VIRAL RNA	Severe acute respiratory syndrome coronavirus 2	Homo sapiens	ILLUMINA	2021-08-08	United States	North America	59	3032.25	2642	0.980805	90673453
SRR15628433	PRJNA716985	AMPLICON	SAMN20979190	SRX11925321	SARS-CoV-2/Human/USA/NJ-CDC-QDX27690929/2021	Illumina NovaSeq 6000	PAIRED	RT-PCR	VIRAL RNA	Severe acute respiratory syndrome coronavirus 2	Homo sapiens	ILLUMINA	2021-08-06	United States	North America	59	3607.76	3329	0.986356	107882842
SRR15628434	PRJNA716985	AMPLICON	SAMN20979144	SRX11925320	SARS-CoV-2/Human/USA/NY-CDC-QDX27690930/2021	Illumina NovaSeq 6000	PAIRED	RT-PCR	VIRAL RNA	Severe acute respiratory syndrome coronavirus 2	Homo sapiens	ILLUMINA	2021-08-08	United States	North America	53	3559.65	3087	0.986356	106444294
SRR15628435	PRJNA716985	AMPLICON	SAMN20979143	SRX11925319	SARS-CoV-2/Human/USA/NY-CDC-QDX27690931/2021	Illumina NovaSeq 6000	PAIRED	RT-PCR	VIRAL RNA	Severe acute respiratory syndrome coronavirus 2	Homo sapiens	ILLUMINA	2021-08-08	United States	North America	51	4205.75	3845	0.978029	125764428
SRR15628438	PRJNA716985	AMPLICON	SAMN20979342	SRX11925316	SARS-CoV-2/Human/USA/GA-CDC-QDX27690935/2021	Illumina NovaSeq 6000	PAIRED	RT-PCR	VIRAL RNA	Severe acute respiratory syndrome coronavirus 2	Homo sapiens	ILLUMINA	2021-08-08	United States	North America	47	3628.97	3073	0.986356	108517012
SRR15628441	PRJNA716985	AMPLICON	SAMN20979339	SRX11925313	SARS-CoV-2/Human/USA/GA-CDC-QDX27690938/2021	Illumina NovaSeq 6000	PAIRED	RT-PCR	VIRAL RNA	Severe acute respiratory syndrome coronavirus 2	Homo sapiens	ILLUMINA	2021-08-08	United States	North America	44	3378.6	2822	0.986356	101030348
SRR15628442	PRJNA716985	AMPLICON	SAMN20979338	SRX11925312	SARS-CoV-2/Human/USA/GA-CDC-QDX27690939/2021	Illumina NovaSeq 6000	PAIRED	RT-PCR	VIRAL RNA	Severe acute respiratory syndrome coronavirus 2	Homo sapiens	ILLUMINA	2021-08-08	United States	North America	47	1880.95	1557	0.98348	56245935
SRR15628443	PRJNA716985	AMPLICON	SAMN20979337	SRX11925311	SARS-CoV-2/Human/USA/GA-CDC-QDX27690940/2021	Illumina NovaSeq 6000	PAIRED	RT-PCR	VIRAL RNA	Severe acute respiratory syndrome coronavirus 2	Homo sapiens	ILLUMINA	2021-08-08	United States	North America	50	3946.93	3596	0.986356	118025182
SRR15628445	PRJNA716985	AMPLICON	SAMN20979335	SRX11925309	SARS-CoV-2/Human/USA/GA-CDC-QDX27690942/2021	Illumina NovaSeq 6000	PAIRED	RT-PCR	VIRAL RNA	Severe acute respiratory syndrome coronavirus 2	Homo sapiens	ILLUMINA	2021-08-09	United States	North America	50	3658.45	3295	0.97415	109398608
SRR15628446	PRJNA716985	AMPLICON	SAMN20979334	SRX11925308	SARS-CoV-2/Human/USA/GA-CDC-QDX27690943/2021	Illumina NovaSeq 6000	PAIRED	RT-PCR	VIRAL RNA	Severe acute respiratory syndrome coronavirus 2	Homo sapiens	ILLUMINA	2021-08-09	United States	North America	49	4168.56	3879	0.978664	124652473
SRR15628448	PRJNA716985	AMPLICON	SAMN20979332	SRX11925306	SARS-CoV-2/Human/USA/GA-CDC-QDX27690945/2021	Illumina NovaSeq 6000	PAIRED	RT-PCR	VIRAL RNA	Severe acute respiratory syndrome coronavirus 2	Homo sapiens	ILLUMINA	2021-08-08	United States	North America	49	4443.73	4057	0.990436	132880900
SRR15628451	PRJNA716985	AMPLICON	SAMN20979329	SRX11925303	SARS-CoV-2/Human/USA/GA-CDC-QDX27690948/2021	Illumina NovaSeq 6000	PAIRED	RT-PCR	VIRAL RNA	Severe acute respiratory syndrome coronavirus 2	Homo sapiens	ILLUMINA	2021-08-09	United States	North America	102	364.523	240	0.785172	10900335
SRR15628452	PRJNA716985	AMPLICON	SAMN20979328	SRX11925302	SARS-CoV-2/Human/USA/GA-CDC-QDX27690949/2021	Illumina NovaSeq 6000	PAIRED	RT-PCR	VIRAL RNA	Severe acute respiratory syndrome coronavirus 2	Homo sapiens	ILLUMINA	2021-08-09	United States	North America	49	4579.86	4158	0.995519	136951575
SRR15628453	PRJNA716985	AMPLICON	SAMN20979327	SRX11925301	SARS-CoV-2/Human/USA/GA-CDC-QDX27690950/2021	Illumina NovaSeq 6000	PAIRED	RT-PCR	VIRAL RNA	Severe acute respiratory syndrome coronavirus 2	Homo sapiens	ILLUMINA	2021-08-09	United States	North America	57	2525.65	1801	0.968866	75524484
SRR15628454	PRJNA716985	AMPLICON	SAMN20979326	SRX11925300	SARS-CoV-2/Human/USA/GA-CDC-QDX27690951/2021	Illumina NovaSeq 6000	PAIRED	RT-PCR	VIRAL RNA	Severe acute respiratory syndrome coronavirus 2	Homo sapiens	ILLUMINA	2021-08-09	United States	North America	48	3331.97	2800	0.979099	99635972
SRR15628455	PRJNA716985	AMPLICON	SAMN20979325	SRX11925299	SARS-CoV-2/Human/USA/GA-CDC-QDX27690952/2021	Illumina NovaSeq 6000	PAIRED	RT-PCR	VIRAL RNA	Severe acute respiratory syndrome coronavirus 2	Homo sapiens	ILLUMINA	2021-08-09	United States	North America	54	2628.33	2232	0.98348	78595014
SRR15628456	PRJNA716985	AMPLICON	SAMN20979324	SRX11925298	SARS-CoV-2/Human/USA/GA-CDC-QDX27690953/2021	Illumina NovaSeq 6000	PAIRED	RT-PCR	VIRAL RNA	Severe acute respiratory syndrome coronavirus 2	Homo sapiens	ILLUMINA	2021-08-09	United States	North America	48	3996.56	3707	0.990436	119509041
SRR15628457	PRJNA716985	AMPLICON	SAMN20979323	SRX11925297	SARS-CoV-2/Human/USA/GA-CDC-QDX27690954/2021	Illumina NovaSeq 6000	PAIRED	RT-PCR	VIRAL RNA	Severe acute respiratory syndrome coronavirus 2	Homo sapiens	ILLUMINA	2021-08-09	United States	North America	48	3915.7	3519	0.986356	117091029
SRR15656139	PRJNA716985	AMPLICON	SAMN20854180	SRX11953437	SARS-CoV-2/Human/USA/AR-CDC-QDX27470093/2021	Illumina NovaSeq 6000	PAIRED	RT-PCR	VIRAL RNA	Severe acute respiratory syndrome coronavirus 2	Homo sapiens	ILLUMINA	2021-08-02	United States	North America	52	3521.38	3048	0.990436	105299814
SRR15656140	PRJNA716985	AMPLICON	SAMN20854181	SRX11953436	SARS-CoV-2/Human/USA/AR-CDC-QDX27470092/2021	Illumina NovaSeq 6000	PAIRED	RT-PCR	VIRAL RNA	Severe acute respiratory syndrome coronavirus 2	Homo sapiens	ILLUMINA	2021-08-02	United States	North America	53	4317.78	3907	0.985787	129114578
SRR15656142	PRJNA716985	AMPLICON	SAMN20854167	SRX11953434	SARS-CoV-2/Human/USA/AZ-CDC-QDX27470086/2021	Illumina NovaSeq 6000	PAIRED	RT-PCR	VIRAL RNA	Severe acute respiratory syndrome coronavirus 2	Homo sapiens	ILLUMINA	2021-08-02	United States	North America	53	1930.7	1539	0.986356	57733626
SRR15656143	PRJNA716985	AMPLICON	SAMN20854168	SRX11953433	SARS-CoV-2/Human/USA/AZ-CDC-QDX27470034/2021	Illumina NovaSeq 6000	PAIRED	RT-PCR	VIRAL RNA	Severe acute respiratory syndrome coronavirus 2	Homo sapiens	ILLUMINA	2021-08-02	United States	North America	48	5000.42	4625	0.986356	149527598
SRR15656145	PRJNA716985	AMPLICON	SAMN20854170	SRX11953431	SARS-CoV-2/Human/USA/AZ-CDC-QDX27469899/2021	Illumina NovaSeq 6000	PAIRED	RT-PCR	VIRAL RNA	Severe acute respiratory syndrome coronavirus 2	Homo sapiens	ILLUMINA	2021-08-03	United States	North America	48	3339.99	2885	0.986356	99875671
SRR15656147	PRJNA716985	AMPLICON	SAMN20853564	SRX11953429	SARS-CoV-2/Human/USA/OH-CDC-QDX27432258/2021	Illumina NovaSeq 6000	PAIRED	RT-PCR	VIRAL RNA	Severe acute respiratory syndrome coronavirus 2	Homo sapiens	ILLUMINA	2021-08-01	United States	North America	99	525.294	315	0.798783	15707855
SRR15656151	PRJNA716985	AMPLICON	SAMN20853740	SRX11953425	SARS-CoV-2/Human/USA/MI-CDC-QDX27432252/2021	Illumina NovaSeq 6000	PAIRED	RT-PCR	VIRAL RNA	Severe acute respiratory syndrome coronavirus 2	Homo sapiens	ILLUMINA	2021-08-01	United States	North America	52	4915.06	4531	0.990436	146975024
SRR15656152	PRJNA716985	AMPLICON	SAMN20853741	SRX11953424	SARS-CoV-2/Human/USA/MI-CDC-QDX27432251/2021	Illumina NovaSeq 6000	PAIRED	RT-PCR	VIRAL RNA	Severe acute respiratory syndrome coronavirus 2	Homo sapiens	ILLUMINA	2021-08-01	United States	North America	49	3693.06	3294	0.992643	110433500
SRR15656153	PRJNA716985	AMPLICON	SAMN20853742	SRX11953423	SARS-CoV-2/Human/USA/MI-CDC-QDX27432250/2021	Illumina NovaSeq 6000	PAIRED	RT-PCR	VIRAL RNA	Severe acute respiratory syndrome coronavirus 2	Homo sapiens	ILLUMINA	2021-08-01	United States	North America	154	134.81	97	0.490386	4031220
SRR15656154	PRJNA716985	AMPLICON	SAMN20853743	SRX11953422	SARS-CoV-2/Human/USA/MI-CDC-QDX27432249/2021	Illumina NovaSeq 6000	PAIRED	RT-PCR	VIRAL RNA	Severe acute respiratory syndrome coronavirus 2	Homo sapiens	ILLUMINA	2021-08-01	United States	North America	48	4136.7	3821	0.984517	123699786
SRR15656155	PRJNA716985	AMPLICON	SAMN20853567	SRX11953421	SARS-CoV-2/Human/USA/OH-CDC-QDX27432248/2021	Illumina NovaSeq 6000	PAIRED	RT-PCR	VIRAL RNA	Severe acute respiratory syndrome coronavirus 2	Homo sapiens	ILLUMINA	2021-08-01	United States	North America	52	3538.72	3233	0.995519	105818203
SRR15656157	PRJNA716985	AMPLICON	SAMN20853569	SRX11953419	SARS-CoV-2/Human/USA/OH-CDC-QDX27432244/2021	Illumina NovaSeq 6000	PAIRED	RT-PCR	VIRAL RNA	Severe acute respiratory syndrome coronavirus 2	Homo sapiens	ILLUMINA	2021-08-01	United States	North America	49	3596.64	3188	0.990469	107550361
SRR15656158	PRJNA716985	AMPLICON	SAMN20853570	SRX11953418	SARS-CoV-2/Human/USA/OH-CDC-QDX27432243/2021	Illumina NovaSeq 6000	PAIRED	RT-PCR	VIRAL RNA	Severe acute respiratory syndrome coronavirus 2	Homo sapiens	ILLUMINA	2021-08-01	United States	North America	47	3711.95	3299	0.992643	110998461
SRR15656159	PRJNA716985	AMPLICON	SAMN20853571	SRX11953417	SARS-CoV-2/Human/USA/OH-CDC-QDX27432229/2021	Illumina NovaSeq 6000	PAIRED	RT-PCR	VIRAL RNA	Severe acute respiratory syndrome coronavirus 2	Homo sapiens	ILLUMINA	2021-08-01	United States	North America	52	4157.36	3703	0.995519	124317576
SRR15656160	PRJNA716985	AMPLICON	SAMN20853572	SRX11953416	SARS-CoV-2/Human/USA/OH-CDC-QDX27432227/2021	Illumina NovaSeq 6000	PAIRED	RT-PCR	VIRAL RNA	Severe acute respiratory syndrome coronavirus 2	Homo sapiens	ILLUMINA	2021-08-01	United States	North America	47	3055.22	2533	0.994917	91360167
SRR15656163	PRJNA716985	AMPLICON	SAMN20853860	SRX11953413	SARS-CoV-2/Human/USA/IL-CDC-QDX27432215/2021	Illumina NovaSeq 6000	PAIRED	RT-PCR	VIRAL RNA	Severe acute respiratory syndrome coronavirus 2	Homo sapiens	ILLUMINA	2021-08-01	United States	North America	55	3937.62	3596	0.985888	117746774
SRR15656164	PRJNA716985	AMPLICON	SAMN20853715	SRX11953412	SARS-CoV-2/Human/USA/MN-CDC-QDX27432213/2021	Illumina NovaSeq 6000	PAIRED	RT-PCR	VIRAL RNA	Severe acute respiratory syndrome coronavirus 2	Homo sapiens	ILLUMINA	2021-08-01	United States	North America	49	3675.69	3259	0.986356	109914182
SRR15656165	PRJNA716985	AMPLICON	SAMN20853716	SRX11953411	SARS-CoV-2/Human/USA/MN-CDC-QDX27432211/2021	Illumina NovaSeq 6000	PAIRED	RT-PCR	VIRAL RNA	Severe acute respiratory syndrome coronavirus 2	Homo sapiens	ILLUMINA	2021-08-01	United States	North America	49	4457.22	4095	0.995519	133284382
SRR15656167	PRJNA716985	AMPLICON	SAMN20853332	SRX11953409	SARS-CoV-2/Human/USA/WI-CDC-QDX27432209/2021	Illumina NovaSeq 6000	PAIRED	RT-PCR	VIRAL RNA	Severe acute respiratory syndrome coronavirus 2	Homo sapiens	ILLUMINA	2021-08-01	United States	North America	46	3561.2	3216	0.992643	106490642
SRR15656168	PRJNA716985	AMPLICON	SAMN20853333	SRX11953408	SARS-CoV-2/Human/USA/WI-CDC-QDX27432207/2021	Illumina NovaSeq 6000	PAIRED	RT-PCR	VIRAL RNA	Severe acute respiratory syndrome coronavirus 2	Homo sapiens	ILLUMINA	2021-08-01	United States	North America	48	3822.89	3419	0.986356	114315950
SRR15656170	PRJNA716985	AMPLICON	SAMN20853807	SRX11953406	SARS-CoV-2/Human/USA/LA-CDC-QDX27568584/2021	Illumina NovaSeq 6000	PAIRED	RT-PCR	VIRAL RNA	Severe acute respiratory syndrome coronavirus 2	Homo sapiens	ILLUMINA	2021-08-07	United States	North America	51	3279.51	2855	0.992643	98067126
SRR15656172	PRJNA716985	AMPLICON	SAMN20853808	SRX11953405	SARS-CoV-2/Human/USA/LA-CDC-QDX27568583/2021	Illumina NovaSeq 6000	PAIRED	RT-PCR	VIRAL RNA	Severe acute respiratory syndrome coronavirus 2	Homo sapiens	ILLUMINA	2021-08-07	United States	North America	51	4484.85	4040	0.990436	134110490
SRR15656173	PRJNA716985	AMPLICON	SAMN20853809	SRX11953404	SARS-CoV-2/Human/USA/LA-CDC-QDX27568581/2021	Illumina NovaSeq 6000	PAIRED	RT-PCR	VIRAL RNA	Severe acute respiratory syndrome coronavirus 2	Homo sapiens	ILLUMINA	2021-08-07	United States	North America	50	3975.86	3561	0.990436	118890208
SRR15656174	PRJNA716985	AMPLICON	SAMN20853810	SRX11953403	SARS-CoV-2/Human/USA/LA-CDC-QDX27568580/2021	Illumina NovaSeq 6000	PAIRED	RT-PCR	VIRAL RNA	Severe acute respiratory syndrome coronavirus 2	Homo sapiens	ILLUMINA	2021-08-08	United States	North America	61	1984.45	1456	0.96589	59340983
SRR15656177	PRJNA716985	AMPLICON	SAMN20853813	SRX11953400	SARS-CoV-2/Human/USA/LA-CDC-QDX27568575/2021	Illumina NovaSeq 6000	PAIRED	RT-PCR	VIRAL RNA	Severe acute respiratory syndrome coronavirus 2	Homo sapiens	ILLUMINA	2021-08-07	United States	North America	51	4905.7	4434	0.990034	146695165
SRR15656178	PRJNA716985	AMPLICON	SAMN20853426	SRX11953399	SARS-CoV-2/Human/USA/TX-CDC-QDX27568574/2021	Illumina NovaSeq 6000	PAIRED	RT-PCR	VIRAL RNA	Severe acute respiratory syndrome coronavirus 2	Homo sapiens	ILLUMINA	2021-08-04	United States	North America	50	2847.27	2485	0.978029	85142042
SRR15656179	PRJNA716985	AMPLICON	SAMN20853814	SRX11953398	SARS-CoV-2/Human/USA/LA-CDC-QDX27568572/2021	Illumina NovaSeq 6000	PAIRED	RT-PCR	VIRAL RNA	Severe acute respiratory syndrome coronavirus 2	Homo sapiens	ILLUMINA	2021-08-05	United States	North America	55	3133.83	2691	0.995519	93710931
SRR15656181	PRJNA716985	AMPLICON	SAMN20853816	SRX11953396	SARS-CoV-2/Human/USA/LA-CDC-QDX27568569/2021	Illumina NovaSeq 6000	PAIRED	RT-PCR	VIRAL RNA	Severe acute respiratory syndrome coronavirus 2	Homo sapiens	ILLUMINA	2021-08-04	United States	North America	47	3416.88	3039	0.981306	102174912
SRR15656185	PRJNA716985	AMPLICON	SAMN20853820	SRX11953392	SARS-CoV-2/Human/USA/LA-CDC-QDX27568563/2021	Illumina NovaSeq 6000	PAIRED	RT-PCR	VIRAL RNA	Severe acute respiratory syndrome coronavirus 2	Homo sapiens	ILLUMINA	2021-08-02	United States	North America	53	4197.29	3799	0.986055	125511423
SRR15656189	PRJNA716985	AMPLICON	SAMN20853824	SRX11953388	SARS-CoV-2/Human/USA/LA-CDC-QDX27568556/2021	Illumina NovaSeq 6000	PAIRED	RT-PCR	VIRAL RNA	Severe acute respiratory syndrome coronavirus 2	Homo sapiens	ILLUMINA	2021-08-03	United States	North America	53	2570.9	2206	0.995519	76877610
SRR15656190	PRJNA716985	AMPLICON	SAMN20853427	SRX11953387	SARS-CoV-2/Human/USA/TX-CDC-QDX27568555/2021	Illumina NovaSeq 6000	PAIRED	RT-PCR	VIRAL RNA	Severe acute respiratory syndrome coronavirus 2	Homo sapiens	ILLUMINA	2021-08-03	United States	North America	49	4476.42	4051	0.990436	133858241
SRR15656191	PRJNA716985	AMPLICON	SAMN20853825	SRX11953386	SARS-CoV-2/Human/USA/LA-CDC-QDX27568553/2021	Illumina NovaSeq 6000	PAIRED	RT-PCR	VIRAL RNA	Severe acute respiratory syndrome coronavirus 2	Homo sapiens	ILLUMINA	2021-08-02	United States	North America	51	3174.67	2699	0.986356	94932129
SRR15656192	PRJNA716985	AMPLICON	SAMN20853826	SRX11953385	SARS-CoV-2/Human/USA/LA-CDC-QDX27568552/2021	Illumina NovaSeq 6000	PAIRED	RT-PCR	VIRAL RNA	Severe acute respiratory syndrome coronavirus 2	Homo sapiens	ILLUMINA	2021-08-02	United States	North America	51	3743.55	3332	0.990135	111943278
SRR15656193	PRJNA716985	AMPLICON	SAMN20853827	SRX11953384	SARS-CoV-2/Human/USA/LA-CDC-QDX27568551/2021	Illumina NovaSeq 6000	PAIRED	RT-PCR	VIRAL RNA	Severe acute respiratory syndrome coronavirus 2	Homo sapiens	ILLUMINA	2021-08-03	United States	North America	58	5091.82	4720	0.995519	152260579
SRR15656195	PRJNA716985	AMPLICON	SAMN20853829	SRX11953382	SARS-CoV-2/Human/USA/LA-CDC-QDX27568547/2021	Illumina NovaSeq 6000	PAIRED	RT-PCR	VIRAL RNA	Severe acute respiratory syndrome coronavirus 2	Homo sapiens	ILLUMINA	2021-08-04	United States	North America	54	4449.99	4049	0.989299	133068156
SRR15656197	PRJNA716985	AMPLICON	SAMN20853831	SRX11953380	SARS-CoV-2/Human/USA/LA-CDC-QDX27568542/2021	Illumina NovaSeq 6000	PAIRED	RT-PCR	VIRAL RNA	Severe acute respiratory syndrome coronavirus 2	Homo sapiens	ILLUMINA	2021-08-03	United States	North America	55	4372.44	3989	0.990436	130749109
SRR15656198	PRJNA716985	AMPLICON	SAMN20853702	SRX11953379	SARS-CoV-2/Human/USA/MS-CDC-QDX27568540/2021	Illumina NovaSeq 6000	PAIRED	RT-PCR	VIRAL RNA	Severe acute respiratory syndrome coronavirus 2	Homo sapiens	ILLUMINA	2021-08-03	United States	North America	60	4683.03	4190	0.995519	140036756
SRR15656200	PRJNA716985	AMPLICON	SAMN20853744	SRX11953376	SARS-CoV-2/Human/USA/MI-CDC-QDX27432202/2021	Illumina NovaSeq 6000	PAIRED	RT-PCR	VIRAL RNA	Severe acute respiratory syndrome coronavirus 2	Homo sapiens	ILLUMINA	2021-08-01	United States	North America	50	2838.61	2319	0.982109	84882936
SRR15656201	PRJNA716985	AMPLICON	SAMN20853574	SRX11953375	SARS-CoV-2/Human/USA/OH-CDC-QDX27432200/2021	Illumina NovaSeq 6000	PAIRED	RT-PCR	VIRAL RNA	Severe acute respiratory syndrome coronavirus 2	Homo sapiens	ILLUMINA	2021-08-01	United States	North America	47	3314.43	2741	0.995519	99111509
SRR15656202	PRJNA716985	AMPLICON	SAMN20853718	SRX11953374	SARS-CoV-2/Human/USA/MN-CDC-QDX27432199/2021	Illumina NovaSeq 6000	PAIRED	RT-PCR	VIRAL RNA	Severe acute respiratory syndrome coronavirus 2	Homo sapiens	ILLUMINA	2021-08-01	United States	North America	47	4250	3874	0.995519	127087841
SRR15656203	PRJNA716985	AMPLICON	SAMN20853719	SRX11953373	SARS-CoV-2/Human/USA/MN-CDC-QDX27432197/2021	Illumina NovaSeq 6000	PAIRED	RT-PCR	VIRAL RNA	Severe acute respiratory syndrome coronavirus 2	Homo sapiens	ILLUMINA	2021-08-01	United States	North America	55	2915.73	2368	0.990971	87189111
SRR15656205	PRJNA716985	AMPLICON	SAMN20853721	SRX11953371	SARS-CoV-2/Human/USA/MN-CDC-QDX27432193/2021	Illumina NovaSeq 6000	PAIRED	RT-PCR	VIRAL RNA	Severe acute respiratory syndrome coronavirus 2	Homo sapiens	ILLUMINA	2021-08-01	United States	North America	55	4392.37	3991	0.995519	131345084
SRR15656206	PRJNA716985	AMPLICON	SAMN20853722	SRX11953370	SARS-CoV-2/Human/USA/MN-CDC-QDX27432191/2021	Illumina NovaSeq 6000	PAIRED	RT-PCR	VIRAL RNA	Severe acute respiratory syndrome coronavirus 2	Homo sapiens	ILLUMINA	2021-08-01	United States	North America	47	3548.44	3175	0.971173	106109116
SRR15656207	PRJNA716985	AMPLICON	SAMN20853723	SRX11953369	SARS-CoV-2/Human/USA/MN-CDC-QDX27432189/2021	Illumina NovaSeq 6000	PAIRED	RT-PCR	VIRAL RNA	Severe acute respiratory syndrome coronavirus 2	Homo sapiens	ILLUMINA	2021-08-01	United States	North America	48	4033.94	3602	0.995519	120626852
SRR15656208	PRJNA716985	AMPLICON	SAMN20853724	SRX11953368	SARS-CoV-2/Human/USA/MN-CDC-QDX27432188/2021	Illumina NovaSeq 6000	PAIRED	RT-PCR	VIRAL RNA	Severe acute respiratory syndrome coronavirus 2	Homo sapiens	ILLUMINA	2021-08-01	United States	North America	56	4492.46	4087	0.987192	134337957
SRR15656210	PRJNA716985	AMPLICON	SAMN20853726	SRX11953366	SARS-CoV-2/Human/USA/MN-CDC-QDX27432183/2021	Illumina NovaSeq 6000	PAIRED	RT-PCR	VIRAL RNA	Severe acute respiratory syndrome coronavirus 2	Homo sapiens	ILLUMINA	2021-08-01	United States	North America	49	3083.01	2601	0.988095	92191259
SRR15656211	PRJNA716985	AMPLICON	SAMN20853727	SRX11953365	SARS-CoV-2/Human/USA/MN-CDC-QDX27432181/2021	Illumina NovaSeq 6000	PAIRED	RT-PCR	VIRAL RNA	Severe acute respiratory syndrome coronavirus 2	Homo sapiens	ILLUMINA	2021-08-01	United States	North America	49	3907.18	3666	0.990436	116836382
SRR15656212	PRJNA716985	AMPLICON	SAMN20853728	SRX11953364	SARS-CoV-2/Human/USA/MN-CDC-QDX27432180/2021	Illumina NovaSeq 6000	PAIRED	RT-PCR	VIRAL RNA	Severe acute respiratory syndrome coronavirus 2	Homo sapiens	ILLUMINA	2021-08-01	United States	North America	49	4260.22	3806	0.990436	127393502
SRR15656214	PRJNA716985	AMPLICON	SAMN20853746	SRX11953362	SARS-CoV-2/Human/USA/MI-CDC-QDX27432178/2021	Illumina NovaSeq 6000	PAIRED	RT-PCR	VIRAL RNA	Severe acute respiratory syndrome coronavirus 2	Homo sapiens	ILLUMINA	2021-08-01	United States	North America	50	3243.96	2736	0.995519	97004175
SRR15656216	PRJNA716985	AMPLICON	SAMN20853748	SRX11953360	SARS-CoV-2/Human/USA/MI-CDC-QDX27432176/2021	Illumina NovaSeq 6000	PAIRED	RT-PCR	VIRAL RNA	Severe acute respiratory syndrome coronavirus 2	Homo sapiens	ILLUMINA	2021-08-01	United States	North America	50	4243.64	3790	0.990436	126897500
SRR15656219	PRJNA716985	AMPLICON	SAMN20853729	SRX11953357	SARS-CoV-2/Human/USA/MN-CDC-QDX27432172/2021	Illumina NovaSeq 6000	PAIRED	RT-PCR	VIRAL RNA	Severe acute respiratory syndrome coronavirus 2	Homo sapiens	ILLUMINA	2021-08-01	United States	North America	45	4055.68	3710	0.995519	121276901
SRR15656223	PRJNA716985	AMPLICON	SAMN20853862	SRX11953353	SARS-CoV-2/Human/USA/IL-CDC-QDX27432162/2021	Illumina NovaSeq 6000	PAIRED	RT-PCR	VIRAL RNA	Severe acute respiratory syndrome coronavirus 2	Homo sapiens	ILLUMINA	2021-08-01	United States	North America	57	1872.69	1270	0.941143	55999100
SRR15656224	PRJNA716985	AMPLICON	SAMN20853863	SRX11953352	SARS-CoV-2/Human/USA/IL-CDC-QDX27432161/2021	Illumina NovaSeq 6000	PAIRED	RT-PCR	VIRAL RNA	Severe acute respiratory syndrome coronavirus 2	Homo sapiens	ILLUMINA	2021-08-01	United States	North America	49	4273.35	3938	0.986356	127786000
SRR15656227	PRJNA716985	AMPLICON	SAMN20853865	SRX11953322	SARS-CoV-2/Human/USA/IL-CDC-QDX27432158/2021	Illumina NovaSeq 6000	PAIRED	RT-PCR	VIRAL RNA	Severe acute respiratory syndrome coronavirus 2	Homo sapiens	ILLUMINA	2021-08-01	United States	North America	64	2487.87	1937	0.957697	74394863
SRR15656228	PRJNA716985	AMPLICON	SAMN20853833	SRX11953349	SARS-CoV-2/Human/USA/LA-CDC-QDX27568537/2021	Illumina NovaSeq 6000	PAIRED	RT-PCR	VIRAL RNA	Severe acute respiratory syndrome coronavirus 2	Homo sapiens	ILLUMINA	2021-08-03	United States	North America	54	2551.1	2038	0.980637	76285492
SRR15656229	PRJNA716985	AMPLICON	SAMN20853834	SRX11953348	SARS-CoV-2/Human/USA/LA-CDC-QDX27568535/2021	Illumina NovaSeq 6000	PAIRED	RT-PCR	VIRAL RNA	Severe acute respiratory syndrome coronavirus 2	Homo sapiens	ILLUMINA	2021-08-03	United States	North America	48	3990.44	3513	0.990436	119326264
SRR15656230	PRJNA716985	AMPLICON	SAMN20853835	SRX11953347	SARS-CoV-2/Human/USA/LA-CDC-QDX27568534/2021	Illumina NovaSeq 6000	PAIRED	RT-PCR	VIRAL RNA	Severe acute respiratory syndrome coronavirus 2	Homo sapiens	ILLUMINA	2021-08-03	United States	North America	46	3674.53	3291	0.990436	109879400
SRR15656231	PRJNA716985	AMPLICON	SAMN20853836	SRX11953346	SARS-CoV-2/Human/USA/LA-CDC-QDX27568533/2021	Illumina NovaSeq 6000	PAIRED	RT-PCR	VIRAL RNA	Severe acute respiratory syndrome coronavirus 2	Homo sapiens	ILLUMINA	2021-08-03	United States	North America	89	773.317	504	0.906197	23124486
SRR15656232	PRJNA716985	AMPLICON	SAMN20853674	SRX11953345	SARS-CoV-2/Human/USA/NJ-CDC-QDX27568532/2021	Illumina NovaSeq 6000	PAIRED	RT-PCR	VIRAL RNA	Severe acute respiratory syndrome coronavirus 2	Homo sapiens	ILLUMINA	2021-08-07	United States	North America	42	4090.87	3698	0.995719	122329318
SRR15656233	PRJNA716985	AMPLICON	SAMN20853675	SRX11953344	SARS-CoV-2/Human/USA/NJ-CDC-QDX27568531/2021	Illumina NovaSeq 6000	PAIRED	RT-PCR	VIRAL RNA	Severe acute respiratory syndrome coronavirus 2	Homo sapiens	ILLUMINA	2021-08-07	United States	North America	53	4012.11	3576	0.990436	119974246
SRR15656234	PRJNA716985	AMPLICON	SAMN20853676	SRX11953343	SARS-CoV-2/Human/USA/NJ-CDC-QDX27568530/2021	Illumina NovaSeq 6000	PAIRED	RT-PCR	VIRAL RNA	Severe acute respiratory syndrome coronavirus 2	Homo sapiens	ILLUMINA	2021-08-07	United States	North America	49	4800.09	4441	0.995519	143537111
SRR15656236	PRJNA716985	AMPLICON	SAMN20853678	SRX11953341	SARS-CoV-2/Human/USA/NJ-CDC-QDX27568527/2021	Illumina NovaSeq 6000	PAIRED	RT-PCR	VIRAL RNA	Severe acute respiratory syndrome coronavirus 2	Homo sapiens	ILLUMINA	2021-08-07	United States	North America	53	4646.61	4174	0.995519	138947454
SRR15656237	PRJNA716985	AMPLICON	SAMN20853679	SRX11953340	SARS-CoV-2/Human/USA/NJ-CDC-QDX27568526/2021	Illumina NovaSeq 6000	PAIRED	RT-PCR	VIRAL RNA	Severe acute respiratory syndrome coronavirus 2	Homo sapiens	ILLUMINA	2021-08-07	United States	North America	54	3789.99	3224	0.990436	113332006
SRR15656238	PRJNA716985	AMPLICON	SAMN20853680	SRX11953339	SARS-CoV-2/Human/USA/NJ-CDC-QDX27568525/2021	Illumina NovaSeq 6000	PAIRED	RT-PCR	VIRAL RNA	Severe acute respiratory syndrome coronavirus 2	Homo sapiens	ILLUMINA	2021-08-07	United States	North America	52	4131.6	3807	0.987694	123547244
SRR15656239	PRJNA716985	AMPLICON	SAMN20853591	SRX11953338	SARS-CoV-2/Human/USA/NY-CDC-QDX27568524/2021	Illumina NovaSeq 6000	PAIRED	RT-PCR	VIRAL RNA	Severe acute respiratory syndrome coronavirus 2	Homo sapiens	ILLUMINA	2021-08-07	United States	North America	55	3795.01	3470	0.986356	113482233
SRR15656240	PRJNA716985	AMPLICON	SAMN20853592	SRX11953337	SARS-CoV-2/Human/USA/NY-CDC-QDX27568523/2021	Illumina NovaSeq 6000	PAIRED	RT-PCR	VIRAL RNA	Severe acute respiratory syndrome coronavirus 2	Homo sapiens	ILLUMINA	2021-08-07	United States	North America	50	4221.47	3763	0.995218	126234563
SRR15656242	PRJNA716985	AMPLICON	SAMN20853682	SRX11953335	SARS-CoV-2/Human/USA/NJ-CDC-QDX27568521/2021	Illumina NovaSeq 6000	PAIRED	RT-PCR	VIRAL RNA	Severe acute respiratory syndrome coronavirus 2	Homo sapiens	ILLUMINA	2021-08-07	United States	North America	53	4341.98	4007	0.995519	129838333
SRR15656244	PRJNA716985	AMPLICON	SAMN20853684	SRX11953333	SARS-CoV-2/Human/USA/NJ-CDC-QDX27568517/2021	Illumina NovaSeq 6000	PAIRED	RT-PCR	VIRAL RNA	Severe acute respiratory syndrome coronavirus 2	Homo sapiens	ILLUMINA	2021-08-07	United States	North America	57	4383.83	4040	0.986657	131089754
SRR15656245	PRJNA716985	AMPLICON	SAMN20853685	SRX11953332	SARS-CoV-2/Human/USA/NJ-CDC-QDX27568516/2021	Illumina NovaSeq 6000	PAIRED	RT-PCR	VIRAL RNA	Severe acute respiratory syndrome coronavirus 2	Homo sapiens	ILLUMINA	2021-08-07	United States	North America	47	4418.14	4075	0.992643	132115780
SRR15656248	PRJNA716985	AMPLICON	SAMN20853686	SRX11953329	SARS-CoV-2/Human/USA/NJ-CDC-QDX27568512/2021	Illumina NovaSeq 6000	PAIRED	RT-PCR	VIRAL RNA	Severe acute respiratory syndrome coronavirus 2	Homo sapiens	ILLUMINA	2021-08-05	United States	North America	54	3908.62	3556	0.995519	116879325
SRR15656249	PRJNA716985	AMPLICON	SAMN20853687	SRX11953328	SARS-CoV-2/Human/USA/NJ-CDC-QDX27568511/2021	Illumina NovaSeq 6000	PAIRED	RT-PCR	VIRAL RNA	Severe acute respiratory syndrome coronavirus 2	Homo sapiens	ILLUMINA	2021-08-05	United States	North America	52	1997.72	1634	0.983915	59737946
SRR15656250	PRJNA716985	AMPLICON	SAMN20853385	SRX11953327	SARS-CoV-2/Human/USA/VA-CDC-QDX27568510/2021	Illumina NovaSeq 6000	PAIRED	RT-PCR	VIRAL RNA	Severe acute respiratory syndrome coronavirus 2	Homo sapiens	ILLUMINA	2021-08-07	United States	North America	54	2171	1854	0.986356	64919500
SRR15656252	PRJNA716985	AMPLICON	SAMN20853387	SRX11953325	SARS-CoV-2/Human/USA/VA-CDC-QDX27568508/2021	Illumina NovaSeq 6000	PAIRED	RT-PCR	VIRAL RNA	Severe acute respiratory syndrome coronavirus 2	Homo sapiens	ILLUMINA	2021-08-07	United States	North America	55	2957.09	2615	0.993078	88425786
SRR15656253	PRJNA716985	AMPLICON	SAMN20853388	SRX11953324	SARS-CoV-2/Human/USA/VA-CDC-QDX27568507/2021	Illumina NovaSeq 6000	PAIRED	RT-PCR	VIRAL RNA	Severe acute respiratory syndrome coronavirus 2	Homo sapiens	ILLUMINA	2021-08-07	United States	North America	52	4198.05	3825	0.995519	125534163
SRR15656254	PRJNA716985	AMPLICON	SAMN20853661	SRX11953323	SARS-CoV-2/Human/USA/NM-CDC-QDX27568504/2021	Illumina NovaSeq 6000	PAIRED	RT-PCR	VIRAL RNA	Severe acute respiratory syndrome coronavirus 2	Homo sapiens	ILLUMINA	2021-08-04	United States	North America	49	4362.79	3931	0.995519	130460539
SRR15656256	PRJNA716985	AMPLICON	SAMN20853866	SRX11953320	SARS-CoV-2/Human/USA/IL-CDC-QDX27432156/2021	Illumina NovaSeq 6000	PAIRED	RT-PCR	VIRAL RNA	Severe acute respiratory syndrome coronavirus 2	Homo sapiens	ILLUMINA	2021-08-01	United States	North America	53	4396.49	3983	0.995519	131468177
SRR15656258	PRJNA716985	AMPLICON	SAMN20853338	SRX11953318	SARS-CoV-2/Human/USA/WI-CDC-QDX27432153/2021	Illumina NovaSeq 6000	PAIRED	RT-PCR	VIRAL RNA	Severe acute respiratory syndrome coronavirus 2	Homo sapiens	ILLUMINA	2021-08-01	United States	North America	49	3570.82	3136	0.992643	106778292
SRR15656260	PRJNA716985	AMPLICON	SAMN20853339	SRX11953316	SARS-CoV-2/Human/USA/WI-CDC-QDX27432151/2021	Illumina NovaSeq 6000	PAIRED	RT-PCR	VIRAL RNA	Severe acute respiratory syndrome coronavirus 2	Homo sapiens	ILLUMINA	2021-08-01	United States	North America	69	384.528	346	0.895228	11498553
SRR15656262	PRJNA716985	AMPLICON	SAMN20853868	SRX11953314	SARS-CoV-2/Human/USA/IL-CDC-QDX27432149/2021	Illumina NovaSeq 6000	PAIRED	RT-PCR	VIRAL RNA	Severe acute respiratory syndrome coronavirus 2	Homo sapiens	ILLUMINA	2021-08-01	United States	North America	52	3985.62	3692	0.986356	119181892
SRR15656263	PRJNA716985	AMPLICON	SAMN20853869	SRX11953313	SARS-CoV-2/Human/USA/IL-CDC-QDX27432148/2021	Illumina NovaSeq 6000	PAIRED	RT-PCR	VIRAL RNA	Severe acute respiratory syndrome coronavirus 2	Homo sapiens	ILLUMINA	2021-08-01	United States	North America	75	1033.38	678	0.925258	30901114
SRR15656264	PRJNA716985	AMPLICON	SAMN20853870	SRX11953312	SARS-CoV-2/Human/USA/IL-CDC-QDX27432147/2021	Illumina NovaSeq 6000	PAIRED	RT-PCR	VIRAL RNA	Severe acute respiratory syndrome coronavirus 2	Homo sapiens	ILLUMINA	2021-08-01	United States	North America	52	3047.14	2617	0.989566	91118753
SRR15656266	PRJNA716985	AMPLICON	SAMN20853341	SRX11953310	SARS-CoV-2/Human/USA/WI-CDC-QDX27432145/2021	Illumina NovaSeq 6000	PAIRED	RT-PCR	VIRAL RNA	Severe acute respiratory syndrome coronavirus 2	Homo sapiens	ILLUMINA	2021-08-01	United States	North America	83	1181.16	741	0.911079	35320375
SRR15656270	PRJNA716985	AMPLICON	SAMN20853872	SRX11953306	SARS-CoV-2/Human/USA/IL-CDC-QDX27432134/2021	Illumina NovaSeq 6000	PAIRED	RT-PCR	VIRAL RNA	Severe acute respiratory syndrome coronavirus 2	Homo sapiens	ILLUMINA	2021-08-01	United States	North America	52	4025.7	3600	0.990436	120380456
SRR15656272	PRJNA716985	AMPLICON	SAMN20853874	SRX11953304	SARS-CoV-2/Human/USA/IL-CDC-QDX27432131/2021	Illumina NovaSeq 6000	PAIRED	RT-PCR	VIRAL RNA	Severe acute respiratory syndrome coronavirus 2	Homo sapiens	ILLUMINA	2021-08-01	United States	North America	51	3533.13	3150	0.984784	105651154
SRR15656273	PRJNA716985	AMPLICON	SAMN20853875	SRX11953303	SARS-CoV-2/Human/USA/IL-CDC-QDX27432130/2021	Illumina NovaSeq 6000	PAIRED	RT-PCR	VIRAL RNA	Severe acute respiratory syndrome coronavirus 2	Homo sapiens	ILLUMINA	2021-08-01	United States	North America	54	4241.41	3894	0.995519	126830815
SRR15656274	PRJNA716985	AMPLICON	SAMN20853876	SRX11953302	SARS-CoV-2/Human/USA/IL-CDC-QDX27432128/2021	Illumina NovaSeq 6000	PAIRED	RT-PCR	VIRAL RNA	Severe acute respiratory syndrome coronavirus 2	Homo sapiens	ILLUMINA	2021-08-01	United States	North America	60	3211.96	2744	0.990168	96047229
SRR15656275	PRJNA716985	AMPLICON	SAMN20853753	SRX11953301	SARS-CoV-2/Human/USA/MI-CDC-QDX27432127/2021	Illumina NovaSeq 6000	PAIRED	RT-PCR	VIRAL RNA	Severe acute respiratory syndrome coronavirus 2	Homo sapiens	ILLUMINA	2021-08-01	United States	North America	51	4879.87	4532	0.990436	145922723
SRR15656276	PRJNA716985	AMPLICON	SAMN20853754	SRX11953300	SARS-CoV-2/Human/USA/MI-CDC-QDX27432126/2021	Illumina NovaSeq 6000	PAIRED	RT-PCR	VIRAL RNA	Severe acute respiratory syndrome coronavirus 2	Homo sapiens	ILLUMINA	2021-08-01	United States	North America	42	4473.77	4028	0.986557	133779261
SRR15656278	PRJNA716985	AMPLICON	SAMN20853755	SRX11953298	SARS-CoV-2/Human/USA/MI-CDC-QDX27432124/2021	Illumina NovaSeq 6000	PAIRED	RT-PCR	VIRAL RNA	Severe acute respiratory syndrome coronavirus 2	Homo sapiens	ILLUMINA	2021-08-01	United States	North America	50	1419.01	979	0.961342	42432755
SRR15656279	PRJNA716985	AMPLICON	SAMN20853343	SRX11953297	SARS-CoV-2/Human/USA/WI-CDC-QDX27432122/2021	Illumina NovaSeq 6000	PAIRED	RT-PCR	VIRAL RNA	Severe acute respiratory syndrome coronavirus 2	Homo sapiens	ILLUMINA	2021-08-01	United States	North America	52	3576.35	3031	0.987125	106943471
SRR15656280	PRJNA716985	AMPLICON	SAMN20853756	SRX11953296	SARS-CoV-2/Human/USA/MI-CDC-QDX27432120/2021	Illumina NovaSeq 6000	PAIRED	RT-PCR	VIRAL RNA	Severe acute respiratory syndrome coronavirus 2	Homo sapiens	ILLUMINA	2021-08-01	United States	North America	62	4551.25	4105	0.986356	136095897
SRR15656281	PRJNA716985	AMPLICON	SAMN20853757	SRX11953295	SARS-CoV-2/Human/USA/MI-CDC-QDX27432119/2021	Illumina NovaSeq 6000	PAIRED	RT-PCR	VIRAL RNA	Severe acute respiratory syndrome coronavirus 2	Homo sapiens	ILLUMINA	2021-08-01	United States	North America	52	3866.09	3585	0.986356	115607785
SRR15656282	PRJNA716985	AMPLICON	SAMN20853758	SRX11953294	SARS-CoV-2/Human/USA/MI-CDC-QDX27432117/2021	Illumina NovaSeq 6000	PAIRED	RT-PCR	VIRAL RNA	Severe acute respiratory syndrome coronavirus 2	Homo sapiens	ILLUMINA	2021-08-01	United States	North America	60	3477.36	3194	0.978564	103983469
SRR15656283	PRJNA716985	AMPLICON	SAMN20853878	SRX11953293	SARS-CoV-2/Human/USA/IL-CDC-QDX27432115/2021	Illumina NovaSeq 6000	PAIRED	RT-PCR	VIRAL RNA	Severe acute respiratory syndrome coronavirus 2	Homo sapiens	ILLUMINA	2021-08-01	United States	North America	51	3059.87	2597	0.984249	91499157
SRR15656284	PRJNA716985	AMPLICON	SAMN20853879	SRX11953292	SARS-CoV-2/Human/USA/IL-CDC-QDX27432114/2021	Illumina NovaSeq 6000	PAIRED	RT-PCR	VIRAL RNA	Severe acute respiratory syndrome coronavirus 2	Homo sapiens	ILLUMINA	2021-08-01	United States	North America	57	3557.07	3129	0.982243	106367065
SRR15656286	PRJNA716985	AMPLICON	SAMN20853760	SRX11953290	SARS-CoV-2/Human/USA/MI-CDC-QDX27432108/2021	Illumina NovaSeq 6000	PAIRED	RT-PCR	VIRAL RNA	Severe acute respiratory syndrome coronavirus 2	Homo sapiens	ILLUMINA	2021-08-01	United States	North America	47	4178.72	3760	0.990436	124956330
SRR15656287	PRJNA716985	AMPLICON	SAMN20853880	SRX11953289	SARS-CoV-2/Human/USA/IL-CDC-QDX27432107/2021	Illumina NovaSeq 6000	PAIRED	RT-PCR	VIRAL RNA	Severe acute respiratory syndrome coronavirus 2	Homo sapiens	ILLUMINA	2021-08-01	United States	North America	51	3524.17	3079	0.995519	105383293
SRR15656291	PRJNA716985	AMPLICON	SAMN20853764	SRX11953285	SARS-CoV-2/Human/USA/MI-CDC-QDX27432100/2021	Illumina NovaSeq 6000	PAIRED	RT-PCR	VIRAL RNA	Severe acute respiratory syndrome coronavirus 2	Homo sapiens	ILLUMINA	2021-08-01	United States	North America	48	4114.32	3696	0.995519	123030400
SRR15656292	PRJNA716985	AMPLICON	SAMN20853765	SRX11953284	SARS-CoV-2/Human/USA/MI-CDC-QDX27432099/2021	Illumina NovaSeq 6000	PAIRED	RT-PCR	VIRAL RNA	Severe acute respiratory syndrome coronavirus 2	Homo sapiens	ILLUMINA	2021-08-01	United States	North America	53	3684.54	3356	0.995519	110178930
SRR15656293	PRJNA716985	AMPLICON	SAMN20853766	SRX11953283	SARS-CoV-2/Human/USA/MI-CDC-QDX27432098/2021	Illumina NovaSeq 6000	PAIRED	RT-PCR	VIRAL RNA	Severe acute respiratory syndrome coronavirus 2	Homo sapiens	ILLUMINA	2021-08-01	United States	North America	56	4338.74	3988	0.990436	129741218
SRR15656297	PRJNA716985	AMPLICON	SAMN20853344	SRX11953279	SARS-CoV-2/Human/USA/WI-CDC-QDX27432088/2021	Illumina NovaSeq 6000	PAIRED	RT-PCR	VIRAL RNA	Severe acute respiratory syndrome coronavirus 2	Homo sapiens	ILLUMINA	2021-08-01	United States	North America	55	3977.93	3588	0.995519	118952125
SRR15656300	PRJNA716985	AMPLICON	SAMN20853575	SRX11953276	SARS-CoV-2/Human/USA/OH-CDC-QDX27432068/2021	Illumina NovaSeq 6000	PAIRED	RT-PCR	VIRAL RNA	Severe acute respiratory syndrome coronavirus 2	Homo sapiens	ILLUMINA	2021-07-31	United States	North America	47	3109.2	2595	0.98756	92974351
SRR15656301	PRJNA716985	AMPLICON	SAMN20853576	SRX11953275	SARS-CoV-2/Human/USA/OH-CDC-QDX27432065/2021	Illumina NovaSeq 6000	PAIRED	RT-PCR	VIRAL RNA	Severe acute respiratory syndrome coronavirus 2	Homo sapiens	ILLUMINA	2021-07-31	United States	North America	55	3973.39	3608	0.986356	118816403
SRR15656302	PRJNA716985	AMPLICON	SAMN20853577	SRX11953274	SARS-CoV-2/Human/USA/OH-CDC-QDX27432062/2021	Illumina NovaSeq 6000	PAIRED	RT-PCR	VIRAL RNA	Severe acute respiratory syndrome coronavirus 2	Homo sapiens	ILLUMINA	2021-07-31	United States	North America	51	3610.74	3285	0.995485	107972015
SRR15656303	PRJNA716985	AMPLICON	SAMN20853578	SRX11953273	SARS-CoV-2/Human/USA/OH-CDC-QDX27432060/2021	Illumina NovaSeq 6000	PAIRED	RT-PCR	VIRAL RNA	Severe acute respiratory syndrome coronavirus 2	Homo sapiens	ILLUMINA	2021-07-31	United States	North America	103	283.226	175	0.694312	8469310
SRR15656304	PRJNA716985	AMPLICON	SAMN20853579	SRX11953272	SARS-CoV-2/Human/USA/OH-CDC-QDX27432052/2021	Illumina NovaSeq 6000	PAIRED	RT-PCR	VIRAL RNA	Severe acute respiratory syndrome coronavirus 2	Homo sapiens	ILLUMINA	2021-07-31	United States	North America	56	2770.35	2219	0.990369	82841785
SRR15656305	PRJNA716985	AMPLICON	SAMN20853580	SRX11953271	SARS-CoV-2/Human/USA/OH-CDC-QDX27432050/2021	Illumina NovaSeq 6000	PAIRED	RT-PCR	VIRAL RNA	Severe acute respiratory syndrome coronavirus 2	Homo sapiens	ILLUMINA	2021-07-31	United States	North America	47	3795.51	3352	0.990436	113497063
SRR15656310	PRJNA716985	AMPLICON	SAMN20853662	SRX11953266	SARS-CoV-2/Human/USA/NM-CDC-QDX27568502/2021	Illumina NovaSeq 6000	PAIRED	RT-PCR	VIRAL RNA	Severe acute respiratory syndrome coronavirus 2	Homo sapiens	ILLUMINA	2021-08-03	United States	North America	48	2206.88	1499	0.972979	65992366
SRR15656311	PRJNA716985	AMPLICON	SAMN20853584	SRX11953238	SARS-CoV-2/Human/USA/OH-CDC-QDX27432035/2021	Illumina NovaSeq 6000	PAIRED	RT-PCR	VIRAL RNA	Severe acute respiratory syndrome coronavirus 2	Homo sapiens	ILLUMINA	2021-07-31	United States	North America	52	4293.31	3901	0.988663	128382754
SRR15656312	PRJNA716985	AMPLICON	SAMN20853663	SRX11953265	SARS-CoV-2/Human/USA/NM-CDC-QDX27568501/2021	Illumina NovaSeq 6000	PAIRED	RT-PCR	VIRAL RNA	Severe acute respiratory syndrome coronavirus 2	Homo sapiens	ILLUMINA	2021-08-03	United States	North America	47	4486.51	4095	0.995519	134159997
SRR15656313	PRJNA716985	AMPLICON	SAMN20853664	SRX11953264	SARS-CoV-2/Human/USA/NM-CDC-QDX27568498/2021	Illumina NovaSeq 6000	PAIRED	RT-PCR	VIRAL RNA	Severe acute respiratory syndrome coronavirus 2	Homo sapiens	ILLUMINA	2021-08-03	United States	North America	45	3584.02	3274	0.990636	107172909
SRR15656314	PRJNA716985	AMPLICON	SAMN20853665	SRX11953263	SARS-CoV-2/Human/USA/NM-CDC-QDX27568497/2021	Illumina NovaSeq 6000	PAIRED	RT-PCR	VIRAL RNA	Severe acute respiratory syndrome coronavirus 2	Homo sapiens	ILLUMINA	2021-08-03	United States	North America	53	2965.13	2411	0.990369	88666208
SRR15656316	PRJNA716985	AMPLICON	SAMN20853667	SRX11953261	SARS-CoV-2/Human/USA/NM-CDC-QDX27568494/2021	Illumina NovaSeq 6000	PAIRED	RT-PCR	VIRAL RNA	Severe acute respiratory syndrome coronavirus 2	Homo sapiens	ILLUMINA	2021-08-03	United States	North America	48	3757.84	3373	0.995519	112370776
SRR15656319	PRJNA716985	AMPLICON	SAMN20853670	SRX11953258	SARS-CoV-2/Human/USA/NM-CDC-QDX27568491/2021	Illumina NovaSeq 6000	PAIRED	RT-PCR	VIRAL RNA	Severe acute respiratory syndrome coronavirus 2	Homo sapiens	ILLUMINA	2021-08-03	United States	North America	49	4169.92	3744	0.990436	124693074
SRR15656321	PRJNA716985	AMPLICON	SAMN20853672	SRX11953256	SARS-CoV-2/Human/USA/NM-CDC-QDX27568488/2021	Illumina NovaSeq 6000	PAIRED	RT-PCR	VIRAL RNA	Severe acute respiratory syndrome coronavirus 2	Homo sapiens	ILLUMINA	2021-08-03	United States	North America	45	3275.95	2948	0.990436	97960584
SRR15656322	PRJNA716985	AMPLICON	SAMN20853673	SRX11953255	SARS-CoV-2/Human/USA/NM-CDC-QDX27568485/2021	Illumina NovaSeq 6000	PAIRED	RT-PCR	VIRAL RNA	Severe acute respiratory syndrome coronavirus 2	Homo sapiens	ILLUMINA	2021-08-03	United States	North America	51	3024.92	2614	0.990436	90454124
SRR15656323	PRJNA716985	AMPLICON	SAMN20853608	SRX11953254	SARS-CoV-2/Human/USA/NV-CDC-QDX27529206/2021	Illumina NovaSeq 6000	PAIRED	RT-PCR	VIRAL RNA	Severe acute respiratory syndrome coronavirus 2	Homo sapiens	ILLUMINA	2021-08-07	United States	North America	91	1004.02	613	0.923018	30023165
SRR15656325	PRJNA716985	AMPLICON	SAMN20853610	SRX11953252	SARS-CoV-2/Human/USA/NV-CDC-QDX27529203/2021	Illumina NovaSeq 6000	PAIRED	RT-PCR	VIRAL RNA	Severe acute respiratory syndrome coronavirus 2	Homo sapiens	ILLUMINA	2021-08-07	United States	North America	55	4656.57	4292	0.986356	139245472
SRR15656329	PRJNA716985	AMPLICON	SAMN20853614	SRX11953248	SARS-CoV-2/Human/USA/NV-CDC-QDX27529194/2021	Illumina NovaSeq 6000	PAIRED	RT-PCR	VIRAL RNA	Severe acute respiratory syndrome coronavirus 2	Homo sapiens	ILLUMINA	2021-08-07	United States	North America	50	3188.99	2487	0.987694	95360372
SRR15656335	PRJNA716985	AMPLICON	SAMN20853620	SRX11953242	SARS-CoV-2/Human/USA/NV-CDC-QDX27529187/2021	Illumina NovaSeq 6000	PAIRED	RT-PCR	VIRAL RNA	Severe acute respiratory syndrome coronavirus 2	Homo sapiens	ILLUMINA	2021-08-07	United States	North America	51	3766.55	3384	0.990436	112631181
SRR15656336	PRJNA716985	AMPLICON	SAMN20853621	SRX11953241	SARS-CoV-2/Human/USA/NV-CDC-QDX27529185/2021	Illumina NovaSeq 6000	PAIRED	RT-PCR	VIRAL RNA	Severe acute respiratory syndrome coronavirus 2	Homo sapiens	ILLUMINA	2021-08-07	United States	North America	55	2487.16	1567	0.965488	74373524
SRR15656337	PRJNA716985	AMPLICON	SAMN20853622	SRX11953240	SARS-CoV-2/Human/USA/NV-CDC-QDX27529183/2021	Illumina NovaSeq 6000	PAIRED	RT-PCR	VIRAL RNA	Severe acute respiratory syndrome coronavirus 2	Homo sapiens	ILLUMINA	2021-08-07	United States	North America	54	3757.95	3425	0.995519	112373859
SRR15656340	PRJNA716985	AMPLICON	SAMN20853586	SRX11953236	SARS-CoV-2/Human/USA/OH-CDC-QDX27432032/2021	Illumina NovaSeq 6000	PAIRED	RT-PCR	VIRAL RNA	Severe acute respiratory syndrome coronavirus 2	Homo sapiens	ILLUMINA	2021-07-31	United States	North America	47	3858.66	3467	0.990536	115385592
SRR15656341	PRJNA716985	AMPLICON	SAMN20853587	SRX11953235	SARS-CoV-2/Human/USA/OH-CDC-QDX27432021/2021	Illumina NovaSeq 6000	PAIRED	RT-PCR	VIRAL RNA	Severe acute respiratory syndrome coronavirus 2	Homo sapiens	ILLUMINA	2021-07-31	United States	North America	114	503.236	355	0.884293	15048260
SRR15656343	PRJNA716985	AMPLICON	SAMN20853589	SRX11953233	SARS-CoV-2/Human/USA/OH-CDC-QDX27432018/2021	Illumina NovaSeq 6000	PAIRED	RT-PCR	VIRAL RNA	Severe acute respiratory syndrome coronavirus 2	Homo sapiens	ILLUMINA	2021-07-31	United States	North America	55	3933.85	3619	0.98348	117634015
SRR15656344	PRJNA716985	AMPLICON	SAMN20853590	SRX11953232	SARS-CoV-2/Human/USA/OH-CDC-QDX27432017/2021	Illumina NovaSeq 6000	PAIRED	RT-PCR	VIRAL RNA	Severe acute respiratory syndrome coronavirus 2	Homo sapiens	ILLUMINA	2021-07-31	United States	North America	81	1528.38	1124	0.984383	45703261
SRR15656346	PRJNA716985	AMPLICON	SAMN20853882	SRX11953230	SARS-CoV-2/Human/USA/IL-CDC-QDX27432007/2021	Illumina NovaSeq 6000	PAIRED	RT-PCR	VIRAL RNA	Severe acute respiratory syndrome coronavirus 2	Homo sapiens	ILLUMINA	2021-07-31	United States	North America	50	4351.61	3954	0.986356	130126247
SRR15656347	PRJNA716985	AMPLICON	SAMN20853733	SRX11953229	SARS-CoV-2/Human/USA/MN-CDC-QDX27432005/2021	Illumina NovaSeq 6000	PAIRED	RT-PCR	VIRAL RNA	Severe acute respiratory syndrome coronavirus 2	Homo sapiens	ILLUMINA	2021-07-31	United States	North America	49	4384.25	3974	0.994817	131102105
SRR15656348	PRJNA716985	AMPLICON	SAMN20853883	SRX11953228	SARS-CoV-2/Human/USA/IL-CDC-QDX27432003/2021	Illumina NovaSeq 6000	PAIRED	RT-PCR	VIRAL RNA	Severe acute respiratory syndrome coronavirus 2	Homo sapiens	ILLUMINA	2021-07-31	United States	North America	99	329.122	199	0.697355	9841732
SRR15656349	PRJNA716985	AMPLICON	SAMN20853770	SRX11953227	SARS-CoV-2/Human/USA/MI-CDC-QDX27432001/2021	Illumina NovaSeq 6000	PAIRED	RT-PCR	VIRAL RNA	Severe acute respiratory syndrome coronavirus 2	Homo sapiens	ILLUMINA	2021-07-31	United States	North America	63	3938.32	3526	0.995519	117767581
SRR15656350	PRJNA716985	AMPLICON	SAMN20853771	SRX11953226	SARS-CoV-2/Human/USA/MI-CDC-QDX27432000/2021	Illumina NovaSeq 6000	PAIRED	RT-PCR	VIRAL RNA	Severe acute respiratory syndrome coronavirus 2	Homo sapiens	ILLUMINA	2021-07-31	United States	North America	53	2019.75	1463	0.941511	60396590
SRR15656351	PRJNA716985	AMPLICON	SAMN20853884	SRX11953225	SARS-CoV-2/Human/USA/IL-CDC-QDX27431999/2021	Illumina NovaSeq 6000	PAIRED	RT-PCR	VIRAL RNA	Severe acute respiratory syndrome coronavirus 2	Homo sapiens	ILLUMINA	2021-07-31	United States	North America	56	2906.51	2226	0.995519	86913504
SRR15656356	PRJNA716985	AMPLICON	SAMN20853773	SRX11953220	SARS-CoV-2/Human/USA/MI-CDC-QDX27431990/2021	Illumina NovaSeq 6000	PAIRED	RT-PCR	VIRAL RNA	Severe acute respiratory syndrome coronavirus 2	Homo sapiens	ILLUMINA	2021-07-31	United States	North America	45	3220.97	2599	0.986055	96316787
SRR15656357	PRJNA716985	AMPLICON	SAMN20853774	SRX11953219	SARS-CoV-2/Human/USA/MI-CDC-QDX27431988/2021	Illumina NovaSeq 6000	PAIRED	RT-PCR	VIRAL RNA	Severe acute respiratory syndrome coronavirus 2	Homo sapiens	ILLUMINA	2021-07-31	United States	North America	62	2141.71	1731	0.986356	64043627
SRR15656358	PRJNA716985	AMPLICON	SAMN20853775	SRX11953218	SARS-CoV-2/Human/USA/MI-CDC-QDX27431984/2021	Illumina NovaSeq 6000	PAIRED	RT-PCR	VIRAL RNA	Severe acute respiratory syndrome coronavirus 2	Homo sapiens	ILLUMINA	2021-07-31	United States	North America	48	3860.23	3517	0.989299	115432585
SRR15656359	PRJNA716985	AMPLICON	SAMN20853888	SRX11953217	SARS-CoV-2/Human/USA/IL-CDC-QDX27431982/2021	Illumina NovaSeq 6000	PAIRED	RT-PCR	VIRAL RNA	Severe acute respiratory syndrome coronavirus 2	Homo sapiens	ILLUMINA	2021-07-31	United States	North America	46	4719.13	4181	0.995519	141116079
SRR15656362	PRJNA716985	AMPLICON	SAMN20853734	SRX11953214	SARS-CoV-2/Human/USA/MN-CDC-QDX27431975/2021	Illumina NovaSeq 6000	PAIRED	RT-PCR	VIRAL RNA	Severe acute respiratory syndrome coronavirus 2	Homo sapiens	ILLUMINA	2021-07-31	United States	North America	51	3070.62	2629	0.981273	91820881
SRR15656363	PRJNA716985	AMPLICON	SAMN20853735	SRX11953213	SARS-CoV-2/Human/USA/MN-CDC-QDX27431974/2021	Illumina NovaSeq 6000	PAIRED	RT-PCR	VIRAL RNA	Severe acute respiratory syndrome coronavirus 2	Homo sapiens	ILLUMINA	2021-07-31	United States	North America	50	3935.17	3585	0.990001	117673520
SRR15656364	PRJNA716985	AMPLICON	SAMN20853777	SRX11953212	SARS-CoV-2/Human/USA/MI-CDC-QDX27431972/2021	Illumina NovaSeq 6000	PAIRED	RT-PCR	VIRAL RNA	Severe acute respiratory syndrome coronavirus 2	Homo sapiens	ILLUMINA	2021-07-31	United States	North America	51	3458.91	2940	0.995218	103431742
SRR15656368	PRJNA716985	AMPLICON	SAMN20853943	SRX11953209	SARS-CoV-2/Human/USA/GA-CDC-QDX27529178/2021	Illumina NovaSeq 6000	PAIRED	RT-PCR	VIRAL RNA	Severe acute respiratory syndrome coronavirus 2	Homo sapiens	ILLUMINA	2021-08-07	United States	North America	50	4232.51	3923	0.987827	126564863
SRR15656369	PRJNA716985	AMPLICON	SAMN20853944	SRX11953208	SARS-CoV-2/Human/USA/GA-CDC-QDX27529177/2021	Illumina NovaSeq 6000	PAIRED	RT-PCR	VIRAL RNA	Severe acute respiratory syndrome coronavirus 2	Homo sapiens	ILLUMINA	2021-08-07	United States	North America	56	2500.91	1905	0.995519	74784753
SRR15656370	PRJNA716985	AMPLICON	SAMN20853945	SRX11953207	SARS-CoV-2/Human/USA/GA-CDC-QDX27529176/2021	Illumina NovaSeq 6000	PAIRED	RT-PCR	VIRAL RNA	Severe acute respiratory syndrome coronavirus 2	Homo sapiens	ILLUMINA	2021-08-07	United States	North America	44	4459.67	3986	0.995719	133357513
SRR15656373	PRJNA716985	AMPLICON	SAMN20853948	SRX11953204	SARS-CoV-2/Human/USA/GA-CDC-QDX27529173/2021	Illumina NovaSeq 6000	PAIRED	RT-PCR	VIRAL RNA	Severe acute respiratory syndrome coronavirus 2	Homo sapiens	ILLUMINA	2021-08-07	United States	North America	49	4433.14	3998	0.982744	132564209
SRR15656374	PRJNA716985	AMPLICON	SAMN20853949	SRX11953203	SARS-CoV-2/Human/USA/GA-CDC-QDX27529172/2021	Illumina NovaSeq 6000	PAIRED	RT-PCR	VIRAL RNA	Severe acute respiratory syndrome coronavirus 2	Homo sapiens	ILLUMINA	2021-08-07	United States	North America	44	5245.73	4840	0.994716	156862966
SRR15656375	PRJNA716985	AMPLICON	SAMN20853950	SRX11953202	SARS-CoV-2/Human/USA/GA-CDC-QDX27529171/2021	Illumina NovaSeq 6000	PAIRED	RT-PCR	VIRAL RNA	Severe acute respiratory syndrome coronavirus 2	Homo sapiens	ILLUMINA	2021-08-07	United States	North America	49	4137.9	3828	0.986356	123735662
SRR15656377	PRJNA716985	AMPLICON	SAMN20853952	SRX11953200	SARS-CoV-2/Human/USA/GA-CDC-QDX27529169/2021	Illumina NovaSeq 6000	PAIRED	RT-PCR	VIRAL RNA	Severe acute respiratory syndrome coronavirus 2	Homo sapiens	ILLUMINA	2021-08-07	United States	North America	54	4641.75	4254	0.986657	138802102
SRR15656378	PRJNA716985	AMPLICON	SAMN20853953	SRX11953199	SARS-CoV-2/Human/USA/GA-CDC-QDX27529168/2021	Illumina NovaSeq 6000	PAIRED	RT-PCR	VIRAL RNA	Severe acute respiratory syndrome coronavirus 2	Homo sapiens	ILLUMINA	2021-08-07	United States	North America	44	4125.23	3785	0.995519	123356766
SRR15656379	PRJNA716985	AMPLICON	SAMN20853954	SRX11953198	SARS-CoV-2/Human/USA/GA-CDC-QDX27529167/2021	Illumina NovaSeq 6000	PAIRED	RT-PCR	VIRAL RNA	Severe acute respiratory syndrome coronavirus 2	Homo sapiens	ILLUMINA	2021-08-07	United States	North America	48	3945.01	3588	0.990436	117967663
SRR15656381	PRJNA716985	AMPLICON	SAMN20853956	SRX11953196	SARS-CoV-2/Human/USA/GA-CDC-QDX27529164/2021	Illumina NovaSeq 6000	PAIRED	RT-PCR	VIRAL RNA	Severe acute respiratory syndrome coronavirus 2	Homo sapiens	ILLUMINA	2021-08-07	United States	North America	54	4385.6	3988	0.995519	131142637
SRR15656385	PRJNA716985	AMPLICON	SAMN20853960	SRX11953192	SARS-CoV-2/Human/USA/GA-CDC-QDX27529160/2021	Illumina NovaSeq 6000	PAIRED	RT-PCR	VIRAL RNA	Severe acute respiratory syndrome coronavirus 2	Homo sapiens	ILLUMINA	2021-08-07	United States	North America	50	4106.43	3791	0.990402	122794503
SRR15656387	PRJNA716985	AMPLICON	SAMN20853962	SRX11953190	SARS-CoV-2/Human/USA/GA-CDC-QDX27529158/2021	Illumina NovaSeq 6000	PAIRED	RT-PCR	VIRAL RNA	Severe acute respiratory syndrome coronavirus 2	Homo sapiens	ILLUMINA	2021-08-07	United States	North America	50	4223.34	3792	0.990436	126290484
SRR15656388	PRJNA716985	AMPLICON	SAMN20853963	SRX11953189	SARS-CoV-2/Human/USA/GA-CDC-QDX27529157/2021	Illumina NovaSeq 6000	PAIRED	RT-PCR	VIRAL RNA	Severe acute respiratory syndrome coronavirus 2	Homo sapiens	ILLUMINA	2021-08-07	United States	North America	50	4308.05	3983	0.986356	128823616
SRR15656389	PRJNA716985	AMPLICON	SAMN20853964	SRX11953188	SARS-CoV-2/Human/USA/GA-CDC-QDX27529156/2021	Illumina NovaSeq 6000	PAIRED	RT-PCR	VIRAL RNA	Severe acute respiratory syndrome coronavirus 2	Homo sapiens	ILLUMINA	2021-08-07	United States	North America	54	4648.4	4216	0.995519	139001201
SRR15656390	PRJNA716985	AMPLICON	SAMN20853965	SRX11953187	SARS-CoV-2/Human/USA/GA-CDC-QDX27529155/2021	Illumina NovaSeq 6000	PAIRED	RT-PCR	VIRAL RNA	Severe acute respiratory syndrome coronavirus 2	Homo sapiens	ILLUMINA	2021-08-07	United States	North America	51	4622.64	4139	0.995519	138230934
SRR15656392	PRJNA716985	AMPLICON	SAMN20853967	SRX11953185	SARS-CoV-2/Human/USA/GA-CDC-QDX27529153/2021	Illumina NovaSeq 6000	PAIRED	RT-PCR	VIRAL RNA	Severe acute respiratory syndrome coronavirus 2	Homo sapiens	ILLUMINA	2021-08-07	United States	North America	50	4095.51	3768	0.995519	122468108
SRR15656393	PRJNA716985	AMPLICON	SAMN20853968	SRX11953184	SARS-CoV-2/Human/USA/GA-CDC-QDX27529152/2021	Illumina NovaSeq 6000	PAIRED	RT-PCR	VIRAL RNA	Severe acute respiratory syndrome coronavirus 2	Homo sapiens	ILLUMINA	2021-08-07	United States	North America	57	4725.6	4267	0.987827	141309553
SRR15656396	PRJNA716985	AMPLICON	SAMN20853736	SRX11953180	SARS-CoV-2/Human/USA/MN-CDC-QDX27431964/2021	Illumina NovaSeq 6000	PAIRED	RT-PCR	VIRAL RNA	Severe acute respiratory syndrome coronavirus 2	Homo sapiens	ILLUMINA	2021-07-31	United States	North America	46	2601.6	2003	0.98756	77795639
SRR15656397	PRJNA716985	AMPLICON	SAMN20853737	SRX11953179	SARS-CoV-2/Human/USA/MN-CDC-QDX27431959/2021	Illumina NovaSeq 6000	PAIRED	RT-PCR	VIRAL RNA	Severe acute respiratory syndrome coronavirus 2	Homo sapiens	ILLUMINA	2021-07-31	United States	North America	46	4878.78	4508	0.995519	145890065
SRR15656398	PRJNA716985	AMPLICON	SAMN20853738	SRX11953178	SARS-CoV-2/Human/USA/MN-CDC-QDX27431957/2021	Illumina NovaSeq 6000	PAIRED	RT-PCR	VIRAL RNA	Severe acute respiratory syndrome coronavirus 2	Homo sapiens	ILLUMINA	2021-07-31	United States	North America	52	2756.1	2020	0.987694	82415578
SRR15656401	PRJNA716985	AMPLICON	SAMN20853739	SRX11953175	SARS-CoV-2/Human/USA/MN-CDC-QDX27431948/2021	Illumina NovaSeq 6000	PAIRED	RT-PCR	VIRAL RNA	Severe acute respiratory syndrome coronavirus 2	Homo sapiens	ILLUMINA	2021-07-31	United States	North America	51	4247.49	3893	0.990436	127012723
SRR15656402	PRJNA716985	AMPLICON	SAMN20853895	SRX11953174	SARS-CoV-2/Human/USA/IL-CDC-QDX27431945/2021	Illumina NovaSeq 6000	PAIRED	RT-PCR	VIRAL RNA	Severe acute respiratory syndrome coronavirus 2	Homo sapiens	ILLUMINA	2021-07-31	United States	North America	50	4040.47	3661	0.995519	120822102
SRR15656403	PRJNA716985	AMPLICON	SAMN20853896	SRX11953173	SARS-CoV-2/Human/USA/IL-CDC-QDX27431944/2021	Illumina NovaSeq 6000	PAIRED	RT-PCR	VIRAL RNA	Severe acute respiratory syndrome coronavirus 2	Homo sapiens	ILLUMINA	2021-07-31	United States	North America	53	1871.77	1395	0.980437	55971459
SRR15656404	PRJNA716985	AMPLICON	SAMN20853897	SRX11953172	SARS-CoV-2/Human/USA/IL-CDC-QDX27431943/2021	Illumina NovaSeq 6000	PAIRED	RT-PCR	VIRAL RNA	Severe acute respiratory syndrome coronavirus 2	Homo sapiens	ILLUMINA	2021-07-31	United States	North America	51	793.835	563	0.904023	23738035
SRR15656408	PRJNA716985	AMPLICON	SAMN20853901	SRX11953168	SARS-CoV-2/Human/USA/IL-CDC-QDX27431937/2021	Illumina NovaSeq 6000	PAIRED	RT-PCR	VIRAL RNA	Severe acute respiratory syndrome coronavirus 2	Homo sapiens	ILLUMINA	2021-07-31	United States	North America	108	332.456	205	0.722737	9941441
SRR15656409	PRJNA716985	AMPLICON	SAMN20853346	SRX11953167	SARS-CoV-2/Human/USA/WI-CDC-QDX27431933/2021	Illumina NovaSeq 6000	PAIRED	RT-PCR	VIRAL RNA	Severe acute respiratory syndrome coronavirus 2	Homo sapiens	ILLUMINA	2021-07-31	United States	North America	54	3845.78	3536	0.980069	115000248
SRR15656414	PRJNA716985	AMPLICON	SAMN20853903	SRX11953162	SARS-CoV-2/Human/USA/IL-CDC-QDX27431927/2021	Illumina NovaSeq 6000	PAIRED	RT-PCR	VIRAL RNA	Severe acute respiratory syndrome coronavirus 2	Homo sapiens	ILLUMINA	2021-07-31	United States	North America	146	93.5526	79	0.405377	2797502
SRR15656415	PRJNA716985	AMPLICON	SAMN20853904	SRX11953161	SARS-CoV-2/Human/USA/IL-CDC-QDX27431926/2021	Illumina NovaSeq 6000	PAIRED	RT-PCR	VIRAL RNA	Severe acute respiratory syndrome coronavirus 2	Homo sapiens	ILLUMINA	2021-07-31	United States	North America	52	3579.64	3108	0.995519	107042003
SRR15656416	PRJNA716985	AMPLICON	SAMN20853905	SRX11953160	SARS-CoV-2/Human/USA/IL-CDC-QDX27431924/2021	Illumina NovaSeq 6000	PAIRED	RT-PCR	VIRAL RNA	Severe acute respiratory syndrome coronavirus 2	Homo sapiens	ILLUMINA	2021-07-31	United States	North America	50	3429.95	2907	0.992643	102565933
SRR15656417	PRJNA716985	AMPLICON	SAMN20853906	SRX11953159	SARS-CoV-2/Human/USA/IL-CDC-QDX27431922/2021	Illumina NovaSeq 6000	PAIRED	RT-PCR	VIRAL RNA	Severe acute respiratory syndrome coronavirus 2	Homo sapiens	ILLUMINA	2021-07-31	United States	North America	45	4135.03	3621	0.990436	123649906
SRR15656419	PRJNA716985	AMPLICON	SAMN20853908	SRX11953157	SARS-CoV-2/Human/USA/IL-CDC-QDX27431920/2021	Illumina NovaSeq 6000	PAIRED	RT-PCR	VIRAL RNA	Severe acute respiratory syndrome coronavirus 2	Homo sapiens	ILLUMINA	2021-07-31	United States	North America	51	4175.13	3844	0.990436	124849008
SRR15656420	PRJNA716985	AMPLICON	SAMN20853350	SRX11953156	SARS-CoV-2/Human/USA/WI-CDC-QDX27431918/2021	Illumina NovaSeq 6000	PAIRED	RT-PCR	VIRAL RNA	Severe acute respiratory syndrome coronavirus 2	Homo sapiens	ILLUMINA	2021-07-31	United States	North America	120	770.278	554	0.891583	23033627
SRR15656421	PRJNA716985	AMPLICON	SAMN20853351	SRX11953155	SARS-CoV-2/Human/USA/WI-CDC-QDX27431917/2021	Illumina NovaSeq 6000	PAIRED	RT-PCR	VIRAL RNA	Severe acute respiratory syndrome coronavirus 2	Homo sapiens	ILLUMINA	2021-07-31	United States	North America	45	3372.69	2866	0.990369	100853491
SRR15656422	PRJNA716985	AMPLICON	SAMN20854078	SRX11953154	SARS-CoV-2/Human/USA/CA-CDC-QDX27529150/2021	Illumina NovaSeq 6000	PAIRED	RT-PCR	VIRAL RNA	Severe acute respiratory syndrome coronavirus 2	Homo sapiens	ILLUMINA	2021-08-03	United States	North America	51	4523.74	4091	0.99495	135273253
SRR15656423	PRJNA716985	AMPLICON	SAMN20853352	SRX11953982	SARS-CoV-2/Human/USA/WI-CDC-QDX27431916/2021	Illumina NovaSeq 6000	PAIRED	RT-PCR	VIRAL RNA	Severe acute respiratory syndrome coronavirus 2	Homo sapiens	ILLUMINA	2021-07-31	United States	North America	56	2106.93	1521	0.995419	63003504
SRR15656426	PRJNA716985	AMPLICON	SAMN20854081	SRX11953151	SARS-CoV-2/Human/USA/CA-CDC-QDX27529147/2021	Illumina NovaSeq 6000	PAIRED	RT-PCR	VIRAL RNA	Severe acute respiratory syndrome coronavirus 2	Homo sapiens	ILLUMINA	2021-08-03	United States	North America	63	3910.03	3578	0.994248	116921662
SRR15656430	PRJNA716985	AMPLICON	SAMN20853359	SRX11953147	SARS-CoV-2/Human/USA/WA-CDC-QDX27529142/2021	Illumina NovaSeq 6000	PAIRED	RT-PCR	VIRAL RNA	Severe acute respiratory syndrome coronavirus 2	Homo sapiens	ILLUMINA	2021-08-03	United States	North America	43	4760.42	4344	0.995519	142350838
SRR15656431	PRJNA716985	AMPLICON	SAMN20854082	SRX11953146	SARS-CoV-2/Human/USA/CA-CDC-QDX27529140/2021	Illumina NovaSeq 6000	PAIRED	RT-PCR	VIRAL RNA	Severe acute respiratory syndrome coronavirus 2	Homo sapiens	ILLUMINA	2021-08-03	United States	North America	50	3946.82	3495	0.990436	118021803
SRR15656433	PRJNA716985	AMPLICON	SAMN20854084	SRX11953144	SARS-CoV-2/Human/USA/CA-CDC-QDX27529138/2021	Illumina NovaSeq 6000	PAIRED	RT-PCR	VIRAL RNA	Severe acute respiratory syndrome coronavirus 2	Homo sapiens	ILLUMINA	2021-08-03	United States	North America	51	4334.45	3959	0.992844	129613100
SRR15656435	PRJNA716985	AMPLICON	SAMN20853840	SRX11953142	SARS-CoV-2/Human/USA/KS-CDC-QDX27529136/2021	Illumina NovaSeq 6000	PAIRED	RT-PCR	VIRAL RNA	Severe acute respiratory syndrome coronavirus 2	Homo sapiens	ILLUMINA	2021-08-01	United States	North America	55	4605.63	4079	0.995519	137722220
SRR15656437	PRJNA716985	AMPLICON	SAMN20854028	SRX11953697	SARS-CoV-2/Human/USA/CT-CDC-QDX27470413/2021	Illumina NovaSeq 6000	PAIRED	RT-PCR	VIRAL RNA	Severe acute respiratory syndrome coronavirus 2	Homo sapiens	ILLUMINA	2021-08-02	United States	North America	49	2925.17	2431	0.986356	87471213
SRR15656438	PRJNA716985	AMPLICON	SAMN20854179	SRX11953438	SARS-CoV-2/Human/USA/AR-CDC-QDX27470094/2021	Illumina NovaSeq 6000	PAIRED	RT-PCR	VIRAL RNA	Severe acute respiratory syndrome coronavirus 2	Homo sapiens	ILLUMINA	2021-08-02	United States	North America	51	3646.18	3269	0.986356	109031743
SRR15656440	PRJNA716985	AMPLICON	SAMN20854030	SRX11953695	SARS-CoV-2/Human/USA/CT-CDC-QDX27470411/2021	Illumina NovaSeq 6000	PAIRED	RT-PCR	VIRAL RNA	Severe acute respiratory syndrome coronavirus 2	Homo sapiens	ILLUMINA	2021-08-02	United States	North America	49	3290.97	2876	0.976758	98409861
SRR15656441	PRJNA716985	AMPLICON	SAMN20854031	SRX11953694	SARS-CoV-2/Human/USA/CT-CDC-QDX27470410/2021	Illumina NovaSeq 6000	PAIRED	RT-PCR	VIRAL RNA	Severe acute respiratory syndrome coronavirus 2	Homo sapiens	ILLUMINA	2021-08-02	United States	North America	48	2868.07	2451	0.987192	85763837
SRR15656442	PRJNA716985	AMPLICON	SAMN20854032	SRX11953693	SARS-CoV-2/Human/USA/CT-CDC-QDX27470409/2021	Illumina NovaSeq 6000	PAIRED	RT-PCR	VIRAL RNA	Severe acute respiratory syndrome coronavirus 2	Homo sapiens	ILLUMINA	2021-08-02	United States	North America	49	2456.16	2023	0.986356	73446465
SRR15656443	PRJNA716985	AMPLICON	SAMN20854033	SRX11953692	SARS-CoV-2/Human/USA/CT-CDC-QDX27470408/2021	Illumina NovaSeq 6000	PAIRED	RT-PCR	VIRAL RNA	Severe acute respiratory syndrome coronavirus 2	Homo sapiens	ILLUMINA	2021-08-02	United States	North America	56	4941.29	4492	0.986356	147759481
SRR15656445	PRJNA716985	AMPLICON	SAMN20853779	SRX11953690	SARS-CoV-2/Human/USA/MA-CDC-QDX27470406/2021	Illumina NovaSeq 6000	PAIRED	RT-PCR	VIRAL RNA	Severe acute respiratory syndrome coronavirus 2	Homo sapiens	ILLUMINA	2021-08-02	United States	North America	53	4144.86	3840	0.986356	123943644
SRR15656448	PRJNA716985	AMPLICON	SAMN20853696	SRX11953687	SARS-CoV-2/Human/USA/NH-CDC-QDX27470403/2021	Illumina NovaSeq 6000	PAIRED	RT-PCR	VIRAL RNA	Severe acute respiratory syndrome coronavirus 2	Homo sapiens	ILLUMINA	2021-08-02	United States	North America	75	676.739	429	0.862723	20236515
SRR15656450	PRJNA716985	AMPLICON	SAMN20853780	SRX11953685	SARS-CoV-2/Human/USA/MA-CDC-QDX27470401/2021	Illumina NovaSeq 6000	PAIRED	RT-PCR	VIRAL RNA	Severe acute respiratory syndrome coronavirus 2	Homo sapiens	ILLUMINA	2021-08-02	United States	North America	48	4523.09	4067	0.990436	135254014
SRR15656451	PRJNA716985	AMPLICON	SAMN20853781	SRX11953684	SARS-CoV-2/Human/USA/MA-CDC-QDX27470400/2021	Illumina NovaSeq 6000	PAIRED	RT-PCR	VIRAL RNA	Severe acute respiratory syndrome coronavirus 2	Homo sapiens	ILLUMINA	2021-08-02	United States	North America	50	3656.18	3310	0.986356	109330766
SRR15656452	PRJNA716985	AMPLICON	SAMN20853782	SRX11953683	SARS-CoV-2/Human/USA/MA-CDC-QDX27470398/2021	Illumina NovaSeq 6000	PAIRED	RT-PCR	VIRAL RNA	Severe acute respiratory syndrome coronavirus 2	Homo sapiens	ILLUMINA	2021-08-02	United States	North America	66	1092.21	681	0.90934	32660455
SRR15656456	PRJNA716985	AMPLICON	SAMN20853786	SRX11953679	SARS-CoV-2/Human/USA/MA-CDC-QDX27470394/2021	Illumina NovaSeq 6000	PAIRED	RT-PCR	VIRAL RNA	Severe acute respiratory syndrome coronavirus 2	Homo sapiens	ILLUMINA	2021-08-02	United States	North America	72	631.457	453	0.870782	18882459
SRR15656458	PRJNA716985	AMPLICON	SAMN20853788	SRX11953677	SARS-CoV-2/Human/USA/MA-CDC-QDX27470392/2021	Illumina NovaSeq 6000	PAIRED	RT-PCR	VIRAL RNA	Severe acute respiratory syndrome coronavirus 2	Homo sapiens	ILLUMINA	2021-08-02	United States	North America	55	2279.43	1808	0.981306	68161655
SRR15656460	PRJNA716985	AMPLICON	SAMN20854035	SRX11953675	SARS-CoV-2/Human/USA/CT-CDC-QDX27470390/2021	Illumina NovaSeq 6000	PAIRED	RT-PCR	VIRAL RNA	Severe acute respiratory syndrome coronavirus 2	Homo sapiens	ILLUMINA	2021-08-01	United States	North America	51	4338.62	3932	0.986356	129737744
SRR15656462	PRJNA716985	AMPLICON	SAMN20853791	SRX11953673	SARS-CoV-2/Human/USA/MA-CDC-QDX27470388/2021	Illumina NovaSeq 6000	PAIRED	RT-PCR	VIRAL RNA	Severe acute respiratory syndrome coronavirus 2	Homo sapiens	ILLUMINA	2021-08-02	United States	North America	50	4536.72	4109	0.986356	135661392
SRR15656464	PRJNA716985	AMPLICON	SAMN20854037	SRX11953671	SARS-CoV-2/Human/USA/CT-CDC-QDX27470385/2021	Illumina NovaSeq 6000	PAIRED	RT-PCR	VIRAL RNA	Severe acute respiratory syndrome coronavirus 2	Homo sapiens	ILLUMINA	2021-08-02	United States	North America	106	204.815	133	0.6081	6124591
SRR15656465	PRJNA716985	AMPLICON	SAMN20854038	SRX11953670	SARS-CoV-2/Human/USA/CT-CDC-QDX27470383/2021	Illumina NovaSeq 6000	PAIRED	RT-PCR	VIRAL RNA	Severe acute respiratory syndrome coronavirus 2	Homo sapiens	ILLUMINA	2021-08-02	United States	North America	44	2225.44	1823	0.98037	66547481
SRR15656466	PRJNA716985	AMPLICON	SAMN20854039	SRX11953669	SARS-CoV-2/Human/USA/CT-CDC-QDX27470382/2021	Illumina NovaSeq 6000	PAIRED	RT-PCR	VIRAL RNA	Severe acute respiratory syndrome coronavirus 2	Homo sapiens	ILLUMINA	2021-08-02	United States	North America	52	4723.32	4294	0.986356	141241506
SRR15656467	PRJNA716985	AMPLICON	SAMN20854040	SRX11953668	SARS-CoV-2/Human/USA/CT-CDC-QDX27470381/2021	Illumina NovaSeq 6000	PAIRED	RT-PCR	VIRAL RNA	Severe acute respiratory syndrome coronavirus 2	Homo sapiens	ILLUMINA	2021-08-02	United States	North America	51	2745.38	2281	0.986356	82094983
SRR15656468	PRJNA716985	AMPLICON	SAMN20854041	SRX11953667	SARS-CoV-2/Human/USA/CT-CDC-QDX27470380/2021	Illumina NovaSeq 6000	PAIRED	RT-PCR	VIRAL RNA	Severe acute respiratory syndrome coronavirus 2	Homo sapiens	ILLUMINA	2021-08-02	United States	North America	49	3639.57	3257	0.978664	108834037
SRR15656469	PRJNA716985	AMPLICON	SAMN20854042	SRX11953666	SARS-CoV-2/Human/USA/CT-CDC-QDX27470379/2021	Illumina NovaSeq 6000	PAIRED	RT-PCR	VIRAL RNA	Severe acute respiratory syndrome coronavirus 2	Homo sapiens	ILLUMINA	2021-08-01	United States	North America	48	3959.3	3645	0.995519	118395075
SRR15656470	PRJNA716985	AMPLICON	SAMN20854043	SRX11953665	SARS-CoV-2/Human/USA/CT-CDC-QDX27470378/2021	Illumina NovaSeq 6000	PAIRED	RT-PCR	VIRAL RNA	Severe acute respiratory syndrome coronavirus 2	Homo sapiens	ILLUMINA	2021-08-01	United States	North America	55	4203.08	3895	0.986356	125684591
SRR15656472	PRJNA716985	AMPLICON	SAMN20854045	SRX11953663	SARS-CoV-2/Human/USA/CT-CDC-QDX27470376/2021	Illumina NovaSeq 6000	PAIRED	RT-PCR	VIRAL RNA	Severe acute respiratory syndrome coronavirus 2	Homo sapiens	ILLUMINA	2021-08-01	United States	North America	112	393.265	233	0.680066	11759791
SRR15656474	PRJNA716985	AMPLICON	SAMN20854047	SRX11953661	SARS-CoV-2/Human/USA/CT-CDC-QDX27470369/2021	Illumina NovaSeq 6000	PAIRED	RT-PCR	VIRAL RNA	Severe acute respiratory syndrome coronavirus 2	Homo sapiens	ILLUMINA	2021-08-02	United States	North America	108	480.021	374	0.821556	14354059
SRR15656477	PRJNA716985	AMPLICON	SAMN20854050	SRX11953658	SARS-CoV-2/Human/USA/CT-CDC-QDX27470363/2021	Illumina NovaSeq 6000	PAIRED	RT-PCR	VIRAL RNA	Severe acute respiratory syndrome coronavirus 2	Homo sapiens	ILLUMINA	2021-08-01	United States	North America	50	3912.04	3530	0.986356	116981803
SRR15656478	PRJNA716985	AMPLICON	SAMN20854051	SRX11953657	SARS-CoV-2/Human/USA/CT-CDC-QDX27470362/2021	Illumina NovaSeq 6000	PAIRED	RT-PCR	VIRAL RNA	Severe acute respiratory syndrome coronavirus 2	Homo sapiens	ILLUMINA	2021-08-01	United States	North America	54	2738.68	2241	0.98348	81894612
SRR15656479	PRJNA716985	AMPLICON	SAMN20854052	SRX11953656	SARS-CoV-2/Human/USA/CT-CDC-QDX27470360/2021	Illumina NovaSeq 6000	PAIRED	RT-PCR	VIRAL RNA	Severe acute respiratory syndrome coronavirus 2	Homo sapiens	ILLUMINA	2021-08-01	United States	North America	54	4097.1	3737	0.995519	122515553
SRR15656480	PRJNA716985	AMPLICON	SAMN20853397	SRX11953655	SARS-CoV-2/Human/USA/UT-CDC-QDX27470359/2021	Illumina NovaSeq 6000	PAIRED	RT-PCR	VIRAL RNA	Severe acute respiratory syndrome coronavirus 2	Homo sapiens	ILLUMINA	2021-08-02	United States	North America	53	4092.21	3804	0.990436	122369379
SRR15656481	PRJNA716985	AMPLICON	SAMN20853398	SRX11953654	SARS-CoV-2/Human/USA/UT-CDC-QDX27470357/2021	Illumina NovaSeq 6000	PAIRED	RT-PCR	VIRAL RNA	Severe acute respiratory syndrome coronavirus 2	Homo sapiens	ILLUMINA	2021-08-02	United States	North America	46	3928.87	3403	0.990436	117484854
SRR15656482	PRJNA716985	AMPLICON	SAMN20853399	SRX11953653	SARS-CoV-2/Human/USA/UT-CDC-QDX27470354/2021	Illumina NovaSeq 6000	PAIRED	RT-PCR	VIRAL RNA	Severe acute respiratory syndrome coronavirus 2	Homo sapiens	ILLUMINA	2021-08-02	United States	North America	53	3983.57	3541	0.986356	119120792
SRR15656483	PRJNA716985	AMPLICON	SAMN20854095	SRX11953652	SARS-CoV-2/Human/USA/CA-CDC-QDX27470352/2021	Illumina NovaSeq 6000	PAIRED	RT-PCR	VIRAL RNA	Severe acute respiratory syndrome coronavirus 2	Homo sapiens	ILLUMINA	2021-08-02	United States	North America	50	3146.89	2768	0.986356	94101492
SRR15656488	PRJNA716985	AMPLICON	SAMN20854100	SRX11953647	SARS-CoV-2/Human/USA/CA-CDC-QDX27470340/2021	Illumina NovaSeq 6000	PAIRED	RT-PCR	VIRAL RNA	Severe acute respiratory syndrome coronavirus 2	Homo sapiens	ILLUMINA	2021-07-31	United States	North America	46	4466.63	3979	0.98873	133565545
SRR15656489	PRJNA716985	AMPLICON	SAMN20853707	SRX11953646	SARS-CoV-2/Human/USA/MO-CDC-QDX27568684/2021	Illumina NovaSeq 6000	PAIRED	RT-PCR	VIRAL RNA	Severe acute respiratory syndrome coronavirus 2	Homo sapiens	ILLUMINA	2021-08-07	United States	North America	51	4919.74	4409	0.990436	147114885
SRR15656490	PRJNA716985	AMPLICON	SAMN20854101	SRX11953630	SARS-CoV-2/Human/USA/CA-CDC-QDX27470339/2021	Illumina NovaSeq 6000	PAIRED	RT-PCR	VIRAL RNA	Severe acute respiratory syndrome coronavirus 2	Homo sapiens	ILLUMINA	2021-08-01	United States	North America	48	3403.2	3022	0.995519	101765843
SRR15656491	PRJNA716985	AMPLICON	SAMN20853839	SRX11953645	SARS-CoV-2/Human/USA/KS-CDC-QDX27568666/2021	Illumina NovaSeq 6000	PAIRED	RT-PCR	VIRAL RNA	Severe acute respiratory syndrome coronavirus 2	Homo sapiens	ILLUMINA	2021-08-06	United States	North America	54	3869.01	3486	0.986356	115694930
SRR15656492	PRJNA716985	AMPLICON	SAMN20853708	SRX11953644	SARS-CoV-2/Human/USA/MO-CDC-QDX27568662/2021	Illumina NovaSeq 6000	PAIRED	RT-PCR	VIRAL RNA	Severe acute respiratory syndrome coronavirus 2	Homo sapiens	ILLUMINA	2021-08-07	United States	North America	50	4577.68	4116	0.995519	136886384
SRR15656493	PRJNA716985	AMPLICON	SAMN20853400	SRX11953643	SARS-CoV-2/Human/USA/TX-CDC-QDX27568630/2021	Illumina NovaSeq 6000	PAIRED	RT-PCR	VIRAL RNA	Severe acute respiratory syndrome coronavirus 2	Homo sapiens	ILLUMINA	2021-08-07	United States	North America	49	3788.33	3376	0.990436	113282529
SRR15656494	PRJNA716985	AMPLICON	SAMN20853401	SRX11953642	SARS-CoV-2/Human/USA/TX-CDC-QDX27568629/2021	Illumina NovaSeq 6000	PAIRED	RT-PCR	VIRAL RNA	Severe acute respiratory syndrome coronavirus 2	Homo sapiens	ILLUMINA	2021-08-07	United States	North America	49	3037.7	2467	0.989867	90836487
SRR15656495	PRJNA716985	AMPLICON	SAMN20853402	SRX11953641	SARS-CoV-2/Human/USA/TX-CDC-QDX27568628/2021	Illumina NovaSeq 6000	PAIRED	RT-PCR	VIRAL RNA	Severe acute respiratory syndrome coronavirus 2	Homo sapiens	ILLUMINA	2021-08-07	United States	North America	54	3856.42	3562	0.990436	115318528
SRR15656498	PRJNA716985	AMPLICON	SAMN20853405	SRX11953638	SARS-CoV-2/Human/USA/TX-CDC-QDX27568625/2021	Illumina NovaSeq 6000	PAIRED	RT-PCR	VIRAL RNA	Severe acute respiratory syndrome coronavirus 2	Homo sapiens	ILLUMINA	2021-08-07	United States	North America	51	4428.76	3947	0.978029	132433150
SRR15656499	PRJNA716985	AMPLICON	SAMN20853406	SRX11953637	SARS-CoV-2/Human/USA/TX-CDC-QDX27568624/2021	Illumina NovaSeq 6000	PAIRED	RT-PCR	VIRAL RNA	Severe acute respiratory syndrome coronavirus 2	Homo sapiens	ILLUMINA	2021-08-07	United States	North America	52	2756.98	2163	0.995519	82442025
SRR15656500	PRJNA716985	AMPLICON	SAMN20853407	SRX11953636	SARS-CoV-2/Human/USA/TX-CDC-QDX27568623/2021	Illumina NovaSeq 6000	PAIRED	RT-PCR	VIRAL RNA	Severe acute respiratory syndrome coronavirus 2	Homo sapiens	ILLUMINA	2021-08-07	United States	North America	47	4212.53	3877	0.995519	125967289
SRR15656501	PRJNA716985	AMPLICON	SAMN20853408	SRX11953635	SARS-CoV-2/Human/USA/TX-CDC-QDX27568622/2021	Illumina NovaSeq 6000	PAIRED	RT-PCR	VIRAL RNA	Severe acute respiratory syndrome coronavirus 2	Homo sapiens	ILLUMINA	2021-08-07	United States	North America	47	1922.47	1649	0.986356	57487729
SRR15656503	PRJNA716985	AMPLICON	SAMN20853410	SRX11953633	SARS-CoV-2/Human/USA/TX-CDC-QDX27568620/2021	Illumina NovaSeq 6000	PAIRED	RT-PCR	VIRAL RNA	Severe acute respiratory syndrome coronavirus 2	Homo sapiens	ILLUMINA	2021-08-07	United States	North America	50	4975.87	4650	0.995519	148793555
SRR15656506	PRJNA716985	AMPLICON	SAMN20854102	SRX11953629	SARS-CoV-2/Human/USA/CA-CDC-QDX27470338/2021	Illumina NovaSeq 6000	PAIRED	RT-PCR	VIRAL RNA	Severe acute respiratory syndrome coronavirus 2	Homo sapiens	ILLUMINA	2021-08-01	United States	North America	52	4140.74	3679	0.995519	123820548
SRR15656507	PRJNA716985	AMPLICON	SAMN20854103	SRX11953628	SARS-CoV-2/Human/USA/CA-CDC-QDX27470337/2021	Illumina NovaSeq 6000	PAIRED	RT-PCR	VIRAL RNA	Severe acute respiratory syndrome coronavirus 2	Homo sapiens	ILLUMINA	2021-08-01	United States	North America	51	3711.8	3229	0.991372	110993872
SRR15656508	PRJNA716985	AMPLICON	SAMN20854104	SRX11953627	SARS-CoV-2/Human/USA/CA-CDC-QDX27470336/2021	Illumina NovaSeq 6000	PAIRED	RT-PCR	VIRAL RNA	Severe acute respiratory syndrome coronavirus 2	Homo sapiens	ILLUMINA	2021-07-31	United States	North America	138	67.3608	59	0.218072	2014290
SRR15656509	PRJNA716985	AMPLICON	SAMN20854105	SRX11953626	SARS-CoV-2/Human/USA/CA-CDC-QDX27470335/2021	Illumina NovaSeq 6000	PAIRED	RT-PCR	VIRAL RNA	Severe acute respiratory syndrome coronavirus 2	Homo sapiens	ILLUMINA	2021-07-31	United States	North America	51	3991.68	3612	0.995519	119363284
SRR15656513	PRJNA716985	AMPLICON	SAMN20854109	SRX11953622	SARS-CoV-2/Human/USA/CA-CDC-QDX27470331/2021	Illumina NovaSeq 6000	PAIRED	RT-PCR	VIRAL RNA	Severe acute respiratory syndrome coronavirus 2	Homo sapiens	ILLUMINA	2021-08-01	United States	North America	48	3286.41	2924	0.986356	98273565
SRR15656514	PRJNA716985	AMPLICON	SAMN20854110	SRX11953621	SARS-CoV-2/Human/USA/CA-CDC-QDX27470330/2021	Illumina NovaSeq 6000	PAIRED	RT-PCR	VIRAL RNA	Severe acute respiratory syndrome coronavirus 2	Homo sapiens	ILLUMINA	2021-08-01	United States	North America	46	3774.39	3436	0.990436	112865450
SRR15656515	PRJNA716985	AMPLICON	SAMN20854111	SRX11953620	SARS-CoV-2/Human/USA/CA-CDC-QDX27470329/2021	Illumina NovaSeq 6000	PAIRED	RT-PCR	VIRAL RNA	Severe acute respiratory syndrome coronavirus 2	Homo sapiens	ILLUMINA	2021-07-31	United States	North America	133	194.411	162	0.687958	5813474
SRR15656516	PRJNA716985	AMPLICON	SAMN20854112	SRX11953619	SARS-CoV-2/Human/USA/CA-CDC-QDX27470328/2021	Illumina NovaSeq 6000	PAIRED	RT-PCR	VIRAL RNA	Severe acute respiratory syndrome coronavirus 2	Homo sapiens	ILLUMINA	2021-08-01	United States	North America	51	4036.63	3662	0.995519	120707447
SRR15656517	PRJNA716985	AMPLICON	SAMN20854113	SRX11953618	SARS-CoV-2/Human/USA/CA-CDC-QDX27470327/2021	Illumina NovaSeq 6000	PAIRED	RT-PCR	VIRAL RNA	Severe acute respiratory syndrome coronavirus 2	Homo sapiens	ILLUMINA	2021-07-31	United States	North America	51	4241.81	3709	0.986356	126842868
SRR15656518	PRJNA716985	AMPLICON	SAMN20854114	SRX11953617	SARS-CoV-2/Human/USA/CA-CDC-QDX27470326/2021	Illumina NovaSeq 6000	PAIRED	RT-PCR	VIRAL RNA	Severe acute respiratory syndrome coronavirus 2	Homo sapiens	ILLUMINA	2021-08-01	United States	North America	48	4173.21	3769	0.995519	124791369
SRR15656519	PRJNA716985	AMPLICON	SAMN20854115	SRX11953616	SARS-CoV-2/Human/USA/CA-CDC-QDX27470325/2021	Illumina NovaSeq 6000	PAIRED	RT-PCR	VIRAL RNA	Severe acute respiratory syndrome coronavirus 2	Homo sapiens	ILLUMINA	2021-08-01	United States	North America	52	3497.25	3031	0.995519	104578351
SRR15656520	PRJNA716985	AMPLICON	SAMN20853625	SRX11953615	SARS-CoV-2/Human/USA/NV-CDC-QDX27470324/2021	Illumina NovaSeq 6000	PAIRED	RT-PCR	VIRAL RNA	Severe acute respiratory syndrome coronavirus 2	Homo sapiens	ILLUMINA	2021-08-01	United States	North America	48	3942.59	3615	0.995519	117895275
SRR15656521	PRJNA716985	AMPLICON	SAMN20854116	SRX11953614	SARS-CoV-2/Human/USA/CA-CDC-QDX27470323/2021	Illumina NovaSeq 6000	PAIRED	RT-PCR	VIRAL RNA	Severe acute respiratory syndrome coronavirus 2	Homo sapiens	ILLUMINA	2021-08-01	United States	North America	53	4633.45	4168	0.990436	138553947
SRR15656523	PRJNA716985	AMPLICON	SAMN20854118	SRX11953612	SARS-CoV-2/Human/USA/CA-CDC-QDX27470319/2021	Illumina NovaSeq 6000	PAIRED	RT-PCR	VIRAL RNA	Severe acute respiratory syndrome coronavirus 2	Homo sapiens	ILLUMINA	2021-08-01	United States	North America	53	3064.31	2553	0.987694	91632033
SRR15656524	PRJNA716985	AMPLICON	SAMN20854119	SRX11953611	SARS-CoV-2/Human/USA/CA-CDC-QDX27470318/2021	Illumina NovaSeq 6000	PAIRED	RT-PCR	VIRAL RNA	Severe acute respiratory syndrome coronavirus 2	Homo sapiens	ILLUMINA	2021-08-01	United States	North America	46	4266.24	3868	0.990436	127573381
SRR15656526	PRJNA716985	AMPLICON	SAMN20854121	SRX11953609	SARS-CoV-2/Human/USA/CA-CDC-QDX27470316/2021	Illumina NovaSeq 6000	PAIRED	RT-PCR	VIRAL RNA	Severe acute respiratory syndrome coronavirus 2	Homo sapiens	ILLUMINA	2021-08-01	United States	North America	56	2888.61	2430	0.990436	86378150
SRR15656527	PRJNA716985	AMPLICON	SAMN20853626	SRX11953608	SARS-CoV-2/Human/USA/NV-CDC-QDX27470314/2021	Illumina NovaSeq 6000	PAIRED	RT-PCR	VIRAL RNA	Severe acute respiratory syndrome coronavirus 2	Homo sapiens	ILLUMINA	2021-07-31	United States	North America	81	1086.4	617	0.900746	32486522
SRR15656528	PRJNA716985	AMPLICON	SAMN20853627	SRX11953607	SARS-CoV-2/Human/USA/NV-CDC-QDX27470313/2021	Illumina NovaSeq 6000	PAIRED	RT-PCR	VIRAL RNA	Severe acute respiratory syndrome coronavirus 2	Homo sapiens	ILLUMINA	2021-07-31	United States	North America	53	3886.32	3544	0.987058	116212654
SRR15656532	PRJNA716985	AMPLICON	SAMN20853531	SRX11953603	SARS-CoV-2/Human/USA/PA-CDC-QDX27470308/2021	Illumina NovaSeq 6000	PAIRED	RT-PCR	VIRAL RNA	Severe acute respiratory syndrome coronavirus 2	Homo sapiens	ILLUMINA	2021-08-02	United States	North America	62	4436.71	4025	0.986356	132670801
SRR15656533	PRJNA716985	AMPLICON	SAMN20853413	SRX11953602	SARS-CoV-2/Human/USA/TX-CDC-QDX27568617/2021	Illumina NovaSeq 6000	PAIRED	RT-PCR	VIRAL RNA	Severe acute respiratory syndrome coronavirus 2	Homo sapiens	ILLUMINA	2021-08-07	United States	North America	50	4982.51	4573	0.995519	148992015
SRR15656535	PRJNA716985	AMPLICON	SAMN20853414	SRX11953601	SARS-CoV-2/Human/USA/TX-CDC-QDX27568616/2021	Illumina NovaSeq 6000	PAIRED	RT-PCR	VIRAL RNA	Severe acute respiratory syndrome coronavirus 2	Homo sapiens	ILLUMINA	2021-08-07	United States	North America	47	3164.1	2808	0.986356	94616148
SRR15656536	PRJNA716985	AMPLICON	SAMN20853415	SRX11953600	SARS-CoV-2/Human/USA/TX-CDC-QDX27568615/2021	Illumina NovaSeq 6000	PAIRED	RT-PCR	VIRAL RNA	Severe acute respiratory syndrome coronavirus 2	Homo sapiens	ILLUMINA	2021-08-07	United States	North America	48	2896.03	2532	0.990436	86599861
SRR15656543	PRJNA716985	AMPLICON	SAMN20853792	SRX11953593	SARS-CoV-2/Human/USA/LA-CDC-QDX27568607/2021	Illumina NovaSeq 6000	PAIRED	RT-PCR	VIRAL RNA	Severe acute respiratory syndrome coronavirus 2	Homo sapiens	ILLUMINA	2021-08-07	United States	North America	52	3964.5	3488	0.995519	118550589
SRR15656544	PRJNA716985	AMPLICON	SAMN20853793	SRX11953592	SARS-CoV-2/Human/USA/LA-CDC-QDX27568606/2021	Illumina NovaSeq 6000	PAIRED	RT-PCR	VIRAL RNA	Severe acute respiratory syndrome coronavirus 2	Homo sapiens	ILLUMINA	2021-08-07	United States	North America	48	4301.55	3888	0.987192	128629128
SRR15656546	PRJNA716985	AMPLICON	SAMN20853795	SRX11953590	SARS-CoV-2/Human/USA/LA-CDC-QDX27568604/2021	Illumina NovaSeq 6000	PAIRED	RT-PCR	VIRAL RNA	Severe acute respiratory syndrome coronavirus 2	Homo sapiens	ILLUMINA	2021-08-07	United States	North America	53	4334.74	3915	0.990436	129621781
SRR15656547	PRJNA716985	AMPLICON	SAMN20853796	SRX11953589	SARS-CoV-2/Human/USA/LA-CDC-QDX27568603/2021	Illumina NovaSeq 6000	PAIRED	RT-PCR	VIRAL RNA	Severe acute respiratory syndrome coronavirus 2	Homo sapiens	ILLUMINA	2021-08-07	United States	North America	47	4132.5	3746	0.98669	123574015
SRR15656548	PRJNA716985	AMPLICON	SAMN20853422	SRX11953588	SARS-CoV-2/Human/USA/TX-CDC-QDX27568602/2021	Illumina NovaSeq 6000	PAIRED	RT-PCR	VIRAL RNA	Severe acute respiratory syndrome coronavirus 2	Homo sapiens	ILLUMINA	2021-08-07	United States	North America	49	4181.99	3746	0.990436	125053898
SRR15656549	PRJNA716985	AMPLICON	SAMN20853423	SRX11953587	SARS-CoV-2/Human/USA/TX-CDC-QDX27568601/2021	Illumina NovaSeq 6000	PAIRED	RT-PCR	VIRAL RNA	Severe acute respiratory syndrome coronavirus 2	Homo sapiens	ILLUMINA	2021-08-07	United States	North America	50	2703.11	2392	0.98348	80831188
SRR15656550	PRJNA716985	AMPLICON	SAMN20853424	SRX11953586	SARS-CoV-2/Human/USA/TX-CDC-QDX27568600/2021	Illumina NovaSeq 6000	PAIRED	RT-PCR	VIRAL RNA	Severe acute respiratory syndrome coronavirus 2	Homo sapiens	ILLUMINA	2021-08-07	United States	North America	109	358.329	234	0.766512	10715108
SRR15656553	PRJNA716985	AMPLICON	SAMN20853798	SRX11953583	SARS-CoV-2/Human/USA/LA-CDC-QDX27568597/2021	Illumina NovaSeq 6000	PAIRED	RT-PCR	VIRAL RNA	Severe acute respiratory syndrome coronavirus 2	Homo sapiens	ILLUMINA	2021-08-07	United States	North America	51	4636.55	4269	0.995519	138646664
SRR15656554	PRJNA716985	AMPLICON	SAMN20853799	SRX11953582	SARS-CoV-2/Human/USA/LA-CDC-QDX27568594/2021	Illumina NovaSeq 6000	PAIRED	RT-PCR	VIRAL RNA	Severe acute respiratory syndrome coronavirus 2	Homo sapiens	ILLUMINA	2021-08-07	United States	North America	52	3153.5	2907	0.986356	94299063
SRR15656556	PRJNA716985	AMPLICON	SAMN20853801	SRX11953580	SARS-CoV-2/Human/USA/LA-CDC-QDX27568592/2021	Illumina NovaSeq 6000	PAIRED	RT-PCR	VIRAL RNA	Severe acute respiratory syndrome coronavirus 2	Homo sapiens	ILLUMINA	2021-08-07	United States	North America	54	4846.73	4385	0.986657	144931842
SRR15656557	PRJNA716985	AMPLICON	SAMN20853802	SRX11953579	SARS-CoV-2/Human/USA/LA-CDC-QDX27568590/2021	Illumina NovaSeq 6000	PAIRED	RT-PCR	VIRAL RNA	Severe acute respiratory syndrome coronavirus 2	Homo sapiens	ILLUMINA	2021-08-07	United States	North America	53	4626.22	4153	0.990034	138337780
SRR15656558	PRJNA716985	AMPLICON	SAMN20853803	SRX11953578	SARS-CoV-2/Human/USA/LA-CDC-QDX27568589/2021	Illumina NovaSeq 6000	PAIRED	RT-PCR	VIRAL RNA	Severe acute respiratory syndrome coronavirus 2	Homo sapiens	ILLUMINA	2021-08-07	United States	North America	61	4003.31	3600	0.981574	119711034
SRR15656560	PRJNA716985	AMPLICON	SAMN20853805	SRX11953576	SARS-CoV-2/Human/USA/LA-CDC-QDX27568586/2021	Illumina NovaSeq 6000	PAIRED	RT-PCR	VIRAL RNA	Severe acute respiratory syndrome coronavirus 2	Homo sapiens	ILLUMINA	2021-08-07	United States	North America	48	3214.3	2777	0.995218	96117317
SRR15656561	PRJNA716985	AMPLICON	SAMN20853806	SRX11953575	SARS-CoV-2/Human/USA/LA-CDC-QDX27568585/2021	Illumina NovaSeq 6000	PAIRED	RT-PCR	VIRAL RNA	Severe acute respiratory syndrome coronavirus 2	Homo sapiens	ILLUMINA	2021-08-07	United States	North America	50	2578.62	1884	0.992543	77108349
SRR15656563	PRJNA716985	AMPLICON	SAMN20853533	SRX11953572	SARS-CoV-2/Human/USA/PA-CDC-QDX27470303/2021	Illumina NovaSeq 6000	PAIRED	RT-PCR	VIRAL RNA	Severe acute respiratory syndrome coronavirus 2	Homo sapiens	ILLUMINA	2021-08-02	United States	North America	48	4201.82	3869	0.986356	125647115
SRR15656564	PRJNA716985	AMPLICON	SAMN20853534	SRX11953571	SARS-CoV-2/Human/USA/PA-CDC-QDX27470301/2021	Illumina NovaSeq 6000	PAIRED	RT-PCR	VIRAL RNA	Severe acute respiratory syndrome coronavirus 2	Homo sapiens	ILLUMINA	2021-08-02	United States	North America	55	4178.9	3749	0.990436	124961500
SRR15656566	PRJNA716985	AMPLICON	SAMN20853604	SRX11953569	SARS-CoV-2/Human/USA/NY-CDC-QDX27470299/2021	Illumina NovaSeq 6000	PAIRED	RT-PCR	VIRAL RNA	Severe acute respiratory syndrome coronavirus 2	Homo sapiens	ILLUMINA	2021-08-02	United States	North America	50	4412.36	4013	0.995519	131942713
SRR15656567	PRJNA716985	AMPLICON	SAMN20853605	SRX11953568	SARS-CoV-2/Human/USA/NY-CDC-QDX27470298/2021	Illumina NovaSeq 6000	PAIRED	RT-PCR	VIRAL RNA	Severe acute respiratory syndrome coronavirus 2	Homo sapiens	ILLUMINA	2021-08-02	United States	North America	74	871.603	544	0.905494	26063543
SRR15656568	PRJNA716985	AMPLICON	SAMN20853535	SRX11953567	SARS-CoV-2/Human/USA/PA-CDC-QDX27470295/2021	Illumina NovaSeq 6000	PAIRED	RT-PCR	VIRAL RNA	Severe acute respiratory syndrome coronavirus 2	Homo sapiens	ILLUMINA	2021-08-02	United States	North America	54	3793.4	3496	0.971508	113433985
SRR15656569	PRJNA716985	AMPLICON	SAMN20853536	SRX11953566	SARS-CoV-2/Human/USA/PA-CDC-QDX27470294/2021	Illumina NovaSeq 6000	PAIRED	RT-PCR	VIRAL RNA	Severe acute respiratory syndrome coronavirus 2	Homo sapiens	ILLUMINA	2021-08-02	United States	North America	60	1948.24	1363	0.958566	58258083
SRR15656570	PRJNA716985	AMPLICON	SAMN20853606	SRX11953565	SARS-CoV-2/Human/USA/NY-CDC-QDX27470291/2021	Illumina NovaSeq 6000	PAIRED	RT-PCR	VIRAL RNA	Severe acute respiratory syndrome coronavirus 2	Homo sapiens	ILLUMINA	2021-08-02	United States	North America	52	2925.39	2384	0.995519	87477973
SRR15656571	PRJNA716985	AMPLICON	SAMN20853607	SRX11953564	SARS-CoV-2/Human/USA/NY-CDC-QDX27470289/2021	Illumina NovaSeq 6000	PAIRED	RT-PCR	VIRAL RNA	Severe acute respiratory syndrome coronavirus 2	Homo sapiens	ILLUMINA	2021-08-02	United States	North America	51	4126.52	3759	0.995519	123395353
SRR15656572	PRJNA716985	AMPLICON	SAMN20853537	SRX11953563	SARS-CoV-2/Human/USA/PA-CDC-QDX27470288/2021	Illumina NovaSeq 6000	PAIRED	RT-PCR	VIRAL RNA	Severe acute respiratory syndrome coronavirus 2	Homo sapiens	ILLUMINA	2021-08-02	United States	North America	51	3952.88	3585	0.995519	118202974
SRR15656573	PRJNA716985	AMPLICON	SAMN20853562	SRX11953562	SARS-CoV-2/Human/USA/OH-CDC-QDX27470285/2021	Illumina NovaSeq 6000	PAIRED	RT-PCR	VIRAL RNA	Severe acute respiratory syndrome coronavirus 2	Homo sapiens	ILLUMINA	2021-08-02	United States	North America	51	4345.85	3911	0.98776	129954043
SRR15656574	PRJNA716985	AMPLICON	SAMN20853538	SRX11953561	SARS-CoV-2/Human/USA/PA-CDC-QDX27470284/2021	Illumina NovaSeq 6000	PAIRED	RT-PCR	VIRAL RNA	Severe acute respiratory syndrome coronavirus 2	Homo sapiens	ILLUMINA	2021-08-02	United States	North America	49	3773.1	3346	0.994248	112827076
SRR15656575	PRJNA716985	AMPLICON	SAMN20853539	SRX11953560	SARS-CoV-2/Human/USA/PA-CDC-QDX27470283/2021	Illumina NovaSeq 6000	PAIRED	RT-PCR	VIRAL RNA	Severe acute respiratory syndrome coronavirus 2	Homo sapiens	ILLUMINA	2021-08-02	United States	North America	49	4387.98	3978	0.986356	131213661
SRR15656577	PRJNA716985	AMPLICON	SAMN20853541	SRX11953558	SARS-CoV-2/Human/USA/OR-CDC-QDX27470281/2021	Illumina NovaSeq 6000	PAIRED	RT-PCR	VIRAL RNA	Severe acute respiratory syndrome coronavirus 2	Homo sapiens	ILLUMINA	2021-08-04	United States	North America	47	3697.06	3320	0.989533	110553147
SRR15656578	PRJNA716985	AMPLICON	SAMN20853542	SRX11953557	SARS-CoV-2/Human/USA/OR-CDC-QDX27470280/2021	Illumina NovaSeq 6000	PAIRED	RT-PCR	VIRAL RNA	Severe acute respiratory syndrome coronavirus 2	Homo sapiens	ILLUMINA	2021-08-03	United States	North America	54	3966.61	3549	0.995519	118613416
SRR15656581	PRJNA716985	AMPLICON	SAMN20853363	SRX11953554	SARS-CoV-2/Human/USA/WA-CDC-QDX27470276/2021	Illumina NovaSeq 6000	PAIRED	RT-PCR	VIRAL RNA	Severe acute respiratory syndrome coronavirus 2	Homo sapiens	ILLUMINA	2021-08-03	United States	North America	50	4053.72	3672	0.995519	121218455
SRR15656582	PRJNA716985	AMPLICON	SAMN20853364	SRX11953553	SARS-CoV-2/Human/USA/WA-CDC-QDX27470275/2021	Illumina NovaSeq 6000	PAIRED	RT-PCR	VIRAL RNA	Severe acute respiratory syndrome coronavirus 2	Homo sapiens	ILLUMINA	2021-08-03	United States	North America	114	446.227	257	0.759823	13343528
SRR15656583	PRJNA716985	AMPLICON	SAMN20853365	SRX11953552	SARS-CoV-2/Human/USA/WA-CDC-QDX27470274/2021	Illumina NovaSeq 6000	PAIRED	RT-PCR	VIRAL RNA	Severe acute respiratory syndrome coronavirus 2	Homo sapiens	ILLUMINA	2021-08-03	United States	North America	48	3231.84	2919	0.986356	96641787
SRR15656585	PRJNA716985	AMPLICON	SAMN20853367	SRX11953550	SARS-CoV-2/Human/USA/WA-CDC-QDX27470272/2021	Illumina NovaSeq 6000	PAIRED	RT-PCR	VIRAL RNA	Severe acute respiratory syndrome coronavirus 2	Homo sapiens	ILLUMINA	2021-08-03	United States	North America	48	2501.58	1908	0.978698	74804627
SRR15656588	PRJNA716985	AMPLICON	SAMN20853370	SRX11953547	SARS-CoV-2/Human/USA/WA-CDC-QDX27470269/2021	Illumina NovaSeq 6000	PAIRED	RT-PCR	VIRAL RNA	Severe acute respiratory syndrome coronavirus 2	Homo sapiens	ILLUMINA	2021-08-03	United States	North America	51	3929.58	3627	0.990436	117506352
SRR15656590	PRJNA716985	AMPLICON	SAMN20853372	SRX11953545	SARS-CoV-2/Human/USA/WA-CDC-QDX27470267/2021	Illumina NovaSeq 6000	PAIRED	RT-PCR	VIRAL RNA	Severe acute respiratory syndrome coronavirus 2	Homo sapiens	ILLUMINA	2021-08-03	United States	North America	51	4099.88	3741	0.995519	122598575
SRR15656592	PRJNA716985	AMPLICON	SAMN20853374	SRX11953543	SARS-CoV-2/Human/USA/WA-CDC-QDX27470265/2021	Illumina NovaSeq 6000	PAIRED	RT-PCR	VIRAL RNA	Severe acute respiratory syndrome coronavirus 2	Homo sapiens	ILLUMINA	2021-08-03	United States	North America	51	2449.65	1895	0.99057	73251763
SRR15656593	PRJNA716985	AMPLICON	SAMN20853375	SRX11953542	SARS-CoV-2/Human/USA/WA-CDC-QDX27470263/2021	Illumina NovaSeq 6000	PAIRED	RT-PCR	VIRAL RNA	Severe acute respiratory syndrome coronavirus 2	Homo sapiens	ILLUMINA	2021-08-03	United States	North America	50	3216.73	2767	0.98756	96189915
SRR15656594	PRJNA716985	AMPLICON	SAMN20853376	SRX11953541	SARS-CoV-2/Human/USA/WA-CDC-QDX27470262/2021	Illumina NovaSeq 6000	PAIRED	RT-PCR	VIRAL RNA	Severe acute respiratory syndrome coronavirus 2	Homo sapiens	ILLUMINA	2021-08-03	United States	North America	55	4324.08	3948	0.995519	129302903
SRR15656595	PRJNA716985	AMPLICON	SAMN20853377	SRX11953540	SARS-CoV-2/Human/USA/WA-CDC-QDX27470261/2021	Illumina NovaSeq 6000	PAIRED	RT-PCR	VIRAL RNA	Severe acute respiratory syndrome coronavirus 2	Homo sapiens	ILLUMINA	2021-08-03	United States	North America	56	3222.74	2823	0.995519	96369591
SRR15656596	PRJNA716985	AMPLICON	SAMN20853378	SRX11953539	SARS-CoV-2/Human/USA/WA-CDC-QDX27470260/2021	Illumina NovaSeq 6000	PAIRED	RT-PCR	VIRAL RNA	Severe acute respiratory syndrome coronavirus 2	Homo sapiens	ILLUMINA	2021-08-03	United States	North America	50	4224.49	3877	0.990436	126325036
SRR15656599	PRJNA716985	AMPLICON	SAMN20853381	SRX11953536	SARS-CoV-2/Human/USA/WA-CDC-QDX27470256/2021	Illumina NovaSeq 6000	PAIRED	RT-PCR	VIRAL RNA	Severe acute respiratory syndrome coronavirus 2	Homo sapiens	ILLUMINA	2021-08-03	United States	North America	47	3066.33	2700	0.986356	91692388
SRR15656600	PRJNA716985	AMPLICON	SAMN20853543	SRX11953535	SARS-CoV-2/Human/USA/OR-CDC-QDX27470253/2021	Illumina NovaSeq 6000	PAIRED	RT-PCR	VIRAL RNA	Severe acute respiratory syndrome coronavirus 2	Homo sapiens	ILLUMINA	2021-08-03	United States	North America	47	3607.6	3208	0.985988	107878095
SRR15656602	PRJNA716985	AMPLICON	SAMN20853382	SRX11953533	SARS-CoV-2/Human/USA/WA-CDC-QDX27470249/2021	Illumina NovaSeq 6000	PAIRED	RT-PCR	VIRAL RNA	Severe acute respiratory syndrome coronavirus 2	Homo sapiens	ILLUMINA	2021-08-03	United States	North America	45	3949.01	3752	0.995719	118087202
SRR15656604	PRJNA716985	AMPLICON	SAMN20853546	SRX11953531	SARS-CoV-2/Human/USA/OR-CDC-QDX27470245/2021	Illumina NovaSeq 6000	PAIRED	RT-PCR	VIRAL RNA	Severe acute respiratory syndrome coronavirus 2	Homo sapiens	ILLUMINA	2021-08-03	United States	North America	48	2943.89	2443	0.992643	88031115
SRR15656611	PRJNA716985	AMPLICON	SAMN20853634	SRX11953524	SARS-CoV-2/Human/USA/NV-CDC-QDX27470226/2021	Illumina NovaSeq 6000	PAIRED	RT-PCR	VIRAL RNA	Severe acute respiratory syndrome coronavirus 2	Homo sapiens	ILLUMINA	2021-08-02	United States	North America	46	2308.49	1845	0.986356	69030858
SRR15656612	PRJNA716985	AMPLICON	SAMN20853635	SRX11953523	SARS-CoV-2/Human/USA/NV-CDC-QDX27470225/2021	Illumina NovaSeq 6000	PAIRED	RT-PCR	VIRAL RNA	Severe acute respiratory syndrome coronavirus 2	Homo sapiens	ILLUMINA	2021-08-02	United States	North America	61	1749.06	1012	0.934923	52302093
SRR15656613	PRJNA716985	AMPLICON	SAMN20853636	SRX11953522	SARS-CoV-2/Human/USA/NV-CDC-QDX27470224/2021	Illumina NovaSeq 6000	PAIRED	RT-PCR	VIRAL RNA	Severe acute respiratory syndrome coronavirus 2	Homo sapiens	ILLUMINA	2021-08-02	United States	North America	46	4427.96	4004	0.986356	132409189
SRR15656614	PRJNA716985	AMPLICON	SAMN20853637	SRX11953521	SARS-CoV-2/Human/USA/NV-CDC-QDX27470222/2021	Illumina NovaSeq 6000	PAIRED	RT-PCR	VIRAL RNA	Severe acute respiratory syndrome coronavirus 2	Homo sapiens	ILLUMINA	2021-08-02	United States	North America	53	3747.18	3520	0.986356	112051956
SRR15656615	PRJNA716985	AMPLICON	SAMN20853638	SRX11953520	SARS-CoV-2/Human/USA/NV-CDC-QDX27470218/2021	Illumina NovaSeq 6000	PAIRED	RT-PCR	VIRAL RNA	Severe acute respiratory syndrome coronavirus 2	Homo sapiens	ILLUMINA	2021-08-02	United States	North America	45	4111.17	3762	0.986356	122936356
SRR15656617	PRJNA716985	AMPLICON	SAMN20853640	SRX11953518	SARS-CoV-2/Human/USA/NV-CDC-QDX27470214/2021	Illumina NovaSeq 6000	PAIRED	RT-PCR	VIRAL RNA	Severe acute respiratory syndrome coronavirus 2	Homo sapiens	ILLUMINA	2021-08-03	United States	North America	48	4418.24	3947	0.986356	132118709
SRR15656618	PRJNA716985	AMPLICON	SAMN20853641	SRX11953517	SARS-CoV-2/Human/USA/NV-CDC-QDX27470213/2021	Illumina NovaSeq 6000	PAIRED	RT-PCR	VIRAL RNA	Severe acute respiratory syndrome coronavirus 2	Homo sapiens	ILLUMINA	2021-08-02	United States	North America	152	136.936	118	0.584456	4094794
SRR15656619	PRJNA716985	AMPLICON	SAMN20853642	SRX11953516	SARS-CoV-2/Human/USA/NV-CDC-QDX27470212/2021	Illumina NovaSeq 6000	PAIRED	RT-PCR	VIRAL RNA	Severe acute respiratory syndrome coronavirus 2	Homo sapiens	ILLUMINA	2021-08-02	United States	North America	52	4467.01	4029	0.986356	133577123
SRR15656620	PRJNA716985	AMPLICON	SAMN20853643	SRX11953515	SARS-CoV-2/Human/USA/NV-CDC-QDX27470211/2021	Illumina NovaSeq 6000	PAIRED	RT-PCR	VIRAL RNA	Severe acute respiratory syndrome coronavirus 2	Homo sapiens	ILLUMINA	2021-08-02	United States	North America	55	2311.65	1891	0.986356	69125335
SRR15656626	PRJNA716985	AMPLICON	SAMN20853540	SRX11953509	SARS-CoV-2/Human/USA/PA-CDC-QDX27470195/2021	Illumina NovaSeq 6000	PAIRED	RT-PCR	VIRAL RNA	Severe acute respiratory syndrome coronavirus 2	Homo sapiens	ILLUMINA	2021-08-03	United States	North America	50	2516.92	2121	0.986356	75263593
SRR15656628	PRJNA716985	AMPLICON	SAMN20853853	SRX11953507	SARS-CoV-2/Human/USA/KS-CDC-QDX27470191/2021	Illumina NovaSeq 6000	PAIRED	RT-PCR	VIRAL RNA	Severe acute respiratory syndrome coronavirus 2	Homo sapiens	ILLUMINA	2021-08-01	United States	North America	95	1321.63	900	0.925225	39520605
SRR15656629	PRJNA716985	AMPLICON	SAMN20853710	SRX11953506	SARS-CoV-2/Human/USA/MO-CDC-QDX27470190/2021	Illumina NovaSeq 6000	PAIRED	RT-PCR	VIRAL RNA	Severe acute respiratory syndrome coronavirus 2	Homo sapiens	ILLUMINA	2021-07-31	United States	North America	52	3712.42	3405	0.986055	111012463
SRR15656630	PRJNA716985	AMPLICON	SAMN20853711	SRX11953505	SARS-CoV-2/Human/USA/MO-CDC-QDX27470189/2021	Illumina NovaSeq 6000	PAIRED	RT-PCR	VIRAL RNA	Severe acute respiratory syndrome coronavirus 2	Homo sapiens	ILLUMINA	2021-07-31	United States	North America	54	1723.56	1222	0.934789	51539598
SRR15656631	PRJNA716985	AMPLICON	SAMN20853712	SRX11953504	SARS-CoV-2/Human/USA/MO-CDC-QDX27470187/2021	Illumina NovaSeq 6000	PAIRED	RT-PCR	VIRAL RNA	Severe acute respiratory syndrome coronavirus 2	Homo sapiens	ILLUMINA	2021-07-31	United States	North America	67	963.741	560	0.885831	28818748
SRR15656634	PRJNA716985	AMPLICON	SAMN20853855	SRX11953501	SARS-CoV-2/Human/USA/KS-CDC-QDX27470183/2021	Illumina NovaSeq 6000	PAIRED	RT-PCR	VIRAL RNA	Severe acute respiratory syndrome coronavirus 2	Homo sapiens	ILLUMINA	2021-07-31	United States	North America	49	3778.39	3483	0.995519	112985121
SRR15656635	PRJNA716985	AMPLICON	SAMN20854176	SRX11953500	SARS-CoV-2/Human/USA/AR-CDC-QDX27470182/2021	Illumina NovaSeq 6000	PAIRED	RT-PCR	VIRAL RNA	Severe acute respiratory syndrome coronavirus 2	Homo sapiens	ILLUMINA	2021-07-30	United States	North America	54	3882.41	3529	0.986356	116095591
SRR15656637	PRJNA716985	AMPLICON	SAMN20853714	SRX11953498	SARS-CoV-2/Human/USA/MO-CDC-QDX27470177/2021	Illumina NovaSeq 6000	PAIRED	RT-PCR	VIRAL RNA	Severe acute respiratory syndrome coronavirus 2	Homo sapiens	ILLUMINA	2021-07-31	United States	North America	50	4459.79	4050	0.986356	133361036
SRR15656639	PRJNA716985	AMPLICON	SAMN20854178	SRX11953496	SARS-CoV-2/Human/USA/AR-CDC-QDX27470174/2021	Illumina NovaSeq 6000	PAIRED	RT-PCR	VIRAL RNA	Severe acute respiratory syndrome coronavirus 2	Homo sapiens	ILLUMINA	2021-07-31	United States	North America	48	2096.78	1697	0.981808	62699967
SRR15656640	PRJNA716985	AMPLICON	SAMN20853460	SRX11953495	SARS-CoV-2/Human/USA/TX-CDC-QDX27470173/2021	Illumina NovaSeq 6000	PAIRED	RT-PCR	VIRAL RNA	Severe acute respiratory syndrome coronavirus 2	Homo sapiens	ILLUMINA	2021-07-31	United States	North America	123	535.798	356	0.831522	16021978
SRR15656641	PRJNA716985	AMPLICON	SAMN20853461	SRX11953494	SARS-CoV-2/Human/USA/TX-CDC-QDX27470172/2021	Illumina NovaSeq 6000	PAIRED	RT-PCR	VIRAL RNA	Severe acute respiratory syndrome coronavirus 2	Homo sapiens	ILLUMINA	2021-07-31	United States	North America	56	937.346	722	0.944052	28029452
SRR15656642	PRJNA716985	AMPLICON	SAMN20853462	SRX11953493	SARS-CoV-2/Human/USA/TX-CDC-QDX27470171/2021	Illumina NovaSeq 6000	PAIRED	RT-PCR	VIRAL RNA	Severe acute respiratory syndrome coronavirus 2	Homo sapiens	ILLUMINA	2021-07-31	United States	North America	48	2599.76	2124	0.995519	77740751
SRR15656643	PRJNA716985	AMPLICON	SAMN20853463	SRX11953492	SARS-CoV-2/Human/USA/TX-CDC-QDX27470170/2021	Illumina NovaSeq 6000	PAIRED	RT-PCR	VIRAL RNA	Severe acute respiratory syndrome coronavirus 2	Homo sapiens	ILLUMINA	2021-07-31	United States	North America	91	586.972	306	0.708859	17552232
SRR15656644	PRJNA716985	AMPLICON	SAMN20853464	SRX11953491	SARS-CoV-2/Human/USA/TX-CDC-QDX27470167/2021	Illumina NovaSeq 6000	PAIRED	RT-PCR	VIRAL RNA	Severe acute respiratory syndrome coronavirus 2	Homo sapiens	ILLUMINA	2021-07-31	United States	North America	88	1034.68	858	0.976223	30940110
SRR15656645	PRJNA716985	AMPLICON	SAMN20853465	SRX11953490	SARS-CoV-2/Human/USA/TX-CDC-QDX27470166/2021	Illumina NovaSeq 6000	PAIRED	RT-PCR	VIRAL RNA	Severe acute respiratory syndrome coronavirus 2	Homo sapiens	ILLUMINA	2021-07-31	United States	North America	63	1800.88	1115	0.945256	53851658
SRR15656646	PRJNA716985	AMPLICON	SAMN20853466	SRX11953489	SARS-CoV-2/Human/USA/TX-CDC-QDX27470165/2021	Illumina NovaSeq 6000	PAIRED	RT-PCR	VIRAL RNA	Severe acute respiratory syndrome coronavirus 2	Homo sapiens	ILLUMINA	2021-07-31	United States	North America	56	1506.05	1070	0.928435	45035448
SRR15656648	PRJNA716985	AMPLICON	SAMN20853468	SRX11953487	SARS-CoV-2/Human/USA/TX-CDC-QDX27470162/2021	Illumina NovaSeq 6000	PAIRED	RT-PCR	VIRAL RNA	Severe acute respiratory syndrome coronavirus 2	Homo sapiens	ILLUMINA	2021-08-01	United States	North America	49	4173.04	3774	0.986356	124786408
SRR15656649	PRJNA716985	AMPLICON	SAMN20853469	SRX11953486	SARS-CoV-2/Human/USA/TX-CDC-QDX27470161/2021	Illumina NovaSeq 6000	PAIRED	RT-PCR	VIRAL RNA	Severe acute respiratory syndrome coronavirus 2	Homo sapiens	ILLUMINA	2021-08-01	United States	North America	49	3005.59	2590	0.990436	89876056
SRR15656651	PRJNA716985	AMPLICON	SAMN20853471	SRX11953484	SARS-CoV-2/Human/USA/TX-CDC-QDX27470156/2021	Illumina NovaSeq 6000	PAIRED	RT-PCR	VIRAL RNA	Severe acute respiratory syndrome coronavirus 2	Homo sapiens	ILLUMINA	2021-07-31	United States	North America	47	4726.89	4343	0.986356	141348091
SRR15656653	PRJNA716985	AMPLICON	SAMN20853473	SRX11953482	SARS-CoV-2/Human/USA/TX-CDC-QDX27470154/2021	Illumina NovaSeq 6000	PAIRED	RT-PCR	VIRAL RNA	Severe acute respiratory syndrome coronavirus 2	Homo sapiens	ILLUMINA	2021-07-31	United States	North America	53	4391.91	3910	0.995519	131331271
SRR15656654	PRJNA716985	AMPLICON	SAMN20853474	SRX11953481	SARS-CoV-2/Human/USA/TX-CDC-QDX27470153/2021	Illumina NovaSeq 6000	PAIRED	RT-PCR	VIRAL RNA	Severe acute respiratory syndrome coronavirus 2	Homo sapiens	ILLUMINA	2021-07-31	United States	North America	50	2531.33	2126	0.986356	75694274
SRR15656655	PRJNA716985	AMPLICON	SAMN20853475	SRX11953480	SARS-CoV-2/Human/USA/TX-CDC-QDX27470150/2021	Illumina NovaSeq 6000	PAIRED	RT-PCR	VIRAL RNA	Severe acute respiratory syndrome coronavirus 2	Homo sapiens	ILLUMINA	2021-07-31	United States	North America	49	4581.97	4144	0.990436	137014746
SRR15656656	PRJNA716985	AMPLICON	SAMN20853476	SRX11953479	SARS-CoV-2/Human/USA/TX-CDC-QDX27470148/2021	Illumina NovaSeq 6000	PAIRED	RT-PCR	VIRAL RNA	Severe acute respiratory syndrome coronavirus 2	Homo sapiens	ILLUMINA	2021-07-31	United States	North America	57	4456.87	4140	0.986356	133273822
SRR15656657	PRJNA716985	AMPLICON	SAMN20853477	SRX11953478	SARS-CoV-2/Human/USA/TX-CDC-QDX27470147/2021	Illumina NovaSeq 6000	PAIRED	RT-PCR	VIRAL RNA	Severe acute respiratory syndrome coronavirus 2	Homo sapiens	ILLUMINA	2021-07-31	United States	North America	52	4439.13	4015	0.987827	132743171
SRR15656659	PRJNA716985	AMPLICON	SAMN20854070	SRX11953476	SARS-CoV-2/Human/USA/CO-CDC-QDX27470143/2021	Illumina NovaSeq 6000	PAIRED	RT-PCR	VIRAL RNA	Severe acute respiratory syndrome coronavirus 2	Homo sapiens	ILLUMINA	2021-08-02	United States	North America	48	4565.2	4090	0.986356	136513184
SRR15656660	PRJNA716985	AMPLICON	SAMN20854071	SRX11953475	SARS-CoV-2/Human/USA/CO-CDC-QDX27470142/2021	Illumina NovaSeq 6000	PAIRED	RT-PCR	VIRAL RNA	Severe acute respiratory syndrome coronavirus 2	Homo sapiens	ILLUMINA	2021-08-02	United States	North America	59	3860.48	3639	0.986189	115439786
SRR15656662	PRJNA716985	AMPLICON	SAMN20853694	SRX11953473	SARS-CoV-2/Human/USA/NJ-CDC-QDX27470138/2021	Illumina NovaSeq 6000	PAIRED	RT-PCR	VIRAL RNA	Severe acute respiratory syndrome coronavirus 2	Homo sapiens	ILLUMINA	2021-08-02	United States	North America	47	4024.15	3632	0.990436	120334116
SRR15656663	PRJNA716985	AMPLICON	SAMN20854072	SRX11953472	SARS-CoV-2/Human/USA/CO-CDC-QDX27470135/2021	Illumina NovaSeq 6000	PAIRED	RT-PCR	VIRAL RNA	Severe acute respiratory syndrome coronavirus 2	Homo sapiens	ILLUMINA	2021-08-02	United States	North America	49	2464.81	2114	0.986356	73705091
SRR15656664	PRJNA716985	AMPLICON	SAMN20854073	SRX11953471	SARS-CoV-2/Human/USA/CO-CDC-QDX27470132/2021	Illumina NovaSeq 6000	PAIRED	RT-PCR	VIRAL RNA	Severe acute respiratory syndrome coronavirus 2	Homo sapiens	ILLUMINA	2021-08-02	United States	North America	52	4827.71	4406	0.986356	144362995
SRR15656665	PRJNA716985	AMPLICON	SAMN20854074	SRX11953470	SARS-CoV-2/Human/USA/CO-CDC-QDX27470128/2021	Illumina NovaSeq 6000	PAIRED	RT-PCR	VIRAL RNA	Severe acute respiratory syndrome coronavirus 2	Homo sapiens	ILLUMINA	2021-08-01	United States	North America	49	4809.82	4470	0.985219	143828012
SRR15656667	PRJNA716985	AMPLICON	SAMN20854076	SRX11953468	SARS-CoV-2/Human/USA/CO-CDC-QDX27470126/2021	Illumina NovaSeq 6000	PAIRED	RT-PCR	VIRAL RNA	Severe acute respiratory syndrome coronavirus 2	Homo sapiens	ILLUMINA	2021-08-01	United States	North America	59	3389.44	3036	0.986356	101354527
SRR15656668	PRJNA716985	AMPLICON	SAMN20854077	SRX11953467	SARS-CoV-2/Human/USA/CO-CDC-QDX27470124/2021	Illumina NovaSeq 6000	PAIRED	RT-PCR	VIRAL RNA	Severe acute respiratory syndrome coronavirus 2	Homo sapiens	ILLUMINA	2021-07-31	United States	North America	54	837.295	607	0.891115	25037633
SRR15656670	PRJNA716985	AMPLICON	SAMN20854000	SRX11953465	SARS-CoV-2/Human/USA/GA-CDC-QDX27470122/2021	Illumina NovaSeq 6000	PAIRED	RT-PCR	VIRAL RNA	Severe acute respiratory syndrome coronavirus 2	Homo sapiens	ILLUMINA	2021-08-02	United States	North America	48	3864.63	3551	0.986356	115563948
SRR15656672	PRJNA716985	AMPLICON	SAMN20854002	SRX11953463	SARS-CoV-2/Human/USA/GA-CDC-QDX27470120/2021	Illumina NovaSeq 6000	PAIRED	RT-PCR	VIRAL RNA	Severe acute respiratory syndrome coronavirus 2	Homo sapiens	ILLUMINA	2021-08-04	United States	North America	48	4471.92	4096	0.989265	133723818
SRR15656674	PRJNA716985	AMPLICON	SAMN20854004	SRX11953461	SARS-CoV-2/Human/USA/GA-CDC-QDX27470117/2021	Illumina NovaSeq 6000	PAIRED	RT-PCR	VIRAL RNA	Severe acute respiratory syndrome coronavirus 2	Homo sapiens	ILLUMINA	2021-08-01	United States	North America	44	4479.11	4072	0.978029	133938835
SRR15656675	PRJNA716985	AMPLICON	SAMN20854005	SRX11953460	SARS-CoV-2/Human/USA/GA-CDC-QDX27470116/2021	Illumina NovaSeq 6000	PAIRED	RT-PCR	VIRAL RNA	Severe acute respiratory syndrome coronavirus 2	Homo sapiens	ILLUMINA	2021-08-02	United States	North America	45	2916.81	2503	0.986356	87221250
SRR15656676	PRJNA716985	AMPLICON	SAMN20854006	SRX11953459	SARS-CoV-2/Human/USA/GA-CDC-QDX27470115/2021	Illumina NovaSeq 6000	PAIRED	RT-PCR	VIRAL RNA	Severe acute respiratory syndrome coronavirus 2	Homo sapiens	ILLUMINA	2021-08-04	United States	North America	53	3801.46	3386	0.978664	113675145
SRR15656683	PRJNA716985	AMPLICON	SAMN20854013	SRX11953452	SARS-CoV-2/Human/USA/GA-CDC-QDX27470108/2021	Illumina NovaSeq 6000	PAIRED	RT-PCR	VIRAL RNA	Severe acute respiratory syndrome coronavirus 2	Homo sapiens	ILLUMINA	2021-08-03	United States	North America	53	3323.88	2866	0.995519	99394114
SRR15656686	PRJNA716985	AMPLICON	SAMN20854016	SRX11953449	SARS-CoV-2/Human/USA/GA-CDC-QDX27470105/2021	Illumina NovaSeq 6000	PAIRED	RT-PCR	VIRAL RNA	Severe acute respiratory syndrome coronavirus 2	Homo sapiens	ILLUMINA	2021-08-03	United States	North America	51	4479.11	4072	0.986356	133938828
SRR15656687	PRJNA716985	AMPLICON	SAMN20854017	SRX11953448	SARS-CoV-2/Human/USA/GA-CDC-QDX27470104/2021	Illumina NovaSeq 6000	PAIRED	RT-PCR	VIRAL RNA	Severe acute respiratory syndrome coronavirus 2	Homo sapiens	ILLUMINA	2021-08-03	United States	North America	52	3714.73	3430	0.97415	111081687
SRR15656689	PRJNA716985	AMPLICON	SAMN20854019	SRX11953446	SARS-CoV-2/Human/USA/GA-CDC-QDX27470102/2021	Illumina NovaSeq 6000	PAIRED	RT-PCR	VIRAL RNA	Severe acute respiratory syndrome coronavirus 2	Homo sapiens	ILLUMINA	2021-08-03	United States	North America	54	2769.13	2377	0.98047	82805149
SRR15656692	PRJNA716985	AMPLICON	SAMN20854022	SRX11953443	SARS-CoV-2/Human/USA/GA-CDC-QDX27470099/2021	Illumina NovaSeq 6000	PAIRED	RT-PCR	VIRAL RNA	Severe acute respiratory syndrome coronavirus 2	Homo sapiens	ILLUMINA	2021-08-03	United States	North America	51	3518.44	3189	0.986356	105211819
SRR15656693	PRJNA716985	AMPLICON	SAMN20854023	SRX11953442	SARS-CoV-2/Human/USA/GA-CDC-QDX27470098/2021	Illumina NovaSeq 6000	PAIRED	RT-PCR	VIRAL RNA	Severe acute respiratory syndrome coronavirus 2	Homo sapiens	ILLUMINA	2021-08-03	United States	North America	49	3742.33	3337	0.986356	111906886
SRR15656695	PRJNA716985	AMPLICON	SAMN20854025	SRX11953440	SARS-CoV-2/Human/USA/FL-CDC-QDX27470096/2021	Illumina NovaSeq 6000	PAIRED	RT-PCR	VIRAL RNA	Severe acute respiratory syndrome coronavirus 2	Homo sapiens	ILLUMINA	2021-07-30	United States	North America	51	2922.84	2274	0.986356	87401809
SRR15656697	PRJNA716985	AMPLICON	SAMN20853842	SRX11953996	SARS-CoV-2/Human/USA/KS-CDC-QDX27529134/2021	Illumina NovaSeq 6000	PAIRED	RT-PCR	VIRAL RNA	Severe acute respiratory syndrome coronavirus 2	Homo sapiens	ILLUMINA	2021-08-02	United States	North America	45	4365.6	3893	0.995519	130544670
SRR15656698	PRJNA716985	AMPLICON	SAMN20853843	SRX11953995	SARS-CoV-2/Human/USA/KS-CDC-QDX27529133/2021	Illumina NovaSeq 6000	PAIRED	RT-PCR	VIRAL RNA	Severe acute respiratory syndrome coronavirus 2	Homo sapiens	ILLUMINA	2021-08-02	United States	North America	53	3889.24	3510	0.995519	116300010
SRR15656699	PRJNA716985	AMPLICON	SAMN20853844	SRX11953994	SARS-CoV-2/Human/USA/KS-CDC-QDX27529132/2021	Illumina NovaSeq 6000	PAIRED	RT-PCR	VIRAL RNA	Severe acute respiratory syndrome coronavirus 2	Homo sapiens	ILLUMINA	2021-08-02	United States	North America	52	4085.72	3718	0.990436	122175343
SRR15656701	PRJNA716985	AMPLICON	SAMN20854086	SRX11953992	SARS-CoV-2/Human/USA/CA-CDC-QDX27529130/2021	Illumina NovaSeq 6000	PAIRED	RT-PCR	VIRAL RNA	Severe acute respiratory syndrome coronavirus 2	Homo sapiens	ILLUMINA	2021-08-03	United States	North America	51	4061.79	3679	0.990436	121459676
SRR15656702	PRJNA716985	AMPLICON	SAMN20854087	SRX11953991	SARS-CoV-2/Human/USA/CA-CDC-QDX27529129/2021	Illumina NovaSeq 6000	PAIRED	RT-PCR	VIRAL RNA	Severe acute respiratory syndrome coronavirus 2	Homo sapiens	ILLUMINA	2021-08-03	United States	North America	51	4323.75	3920	0.995519	129293193
SRR15656703	PRJNA716985	AMPLICON	SAMN20854088	SRX11953990	SARS-CoV-2/Human/USA/CA-CDC-QDX27529128/2021	Illumina NovaSeq 6000	PAIRED	RT-PCR	VIRAL RNA	Severe acute respiratory syndrome coronavirus 2	Homo sapiens	ILLUMINA	2021-08-02	United States	North America	61	1245.5	884	0.943952	37244244
SRR15656704	PRJNA716985	AMPLICON	SAMN20854089	SRX11953989	SARS-CoV-2/Human/USA/CA-CDC-QDX27529127/2021	Illumina NovaSeq 6000	PAIRED	RT-PCR	VIRAL RNA	Severe acute respiratory syndrome coronavirus 2	Homo sapiens	ILLUMINA	2021-08-02	United States	North America	50	4450.07	3955	0.995519	133070561
SRR15656706	PRJNA716985	AMPLICON	SAMN20854091	SRX11953987	SARS-CoV-2/Human/USA/CA-CDC-QDX27529125/2021	Illumina NovaSeq 6000	PAIRED	RT-PCR	VIRAL RNA	Severe acute respiratory syndrome coronavirus 2	Homo sapiens	ILLUMINA	2021-07-30	United States	North America	50	4382.46	3938	0.986356	131048798
SRR15656711	PRJNA716985	AMPLICON	SAMN20853353	SRX11953981	SARS-CoV-2/Human/USA/WI-CDC-QDX27431914/2021	Illumina NovaSeq 6000	PAIRED	RT-PCR	VIRAL RNA	Severe acute respiratory syndrome coronavirus 2	Homo sapiens	ILLUMINA	2021-07-31	United States	North America	60	3166.4	2618	0.995318	94684819
SRR15656713	PRJNA716985	AMPLICON	SAMN20853355	SRX11953979	SARS-CoV-2/Human/USA/WI-CDC-QDX27431909/2021	Illumina NovaSeq 6000	PAIRED	RT-PCR	VIRAL RNA	Severe acute respiratory syndrome coronavirus 2	Homo sapiens	ILLUMINA	2021-07-31	United States	North America	52	4322.64	3780	0.990436	129259784
SRR15656714	PRJNA716985	AMPLICON	SAMN20853909	SRX11953978	SARS-CoV-2/Human/USA/IL-CDC-QDX27431907/2021	Illumina NovaSeq 6000	PAIRED	RT-PCR	VIRAL RNA	Severe acute respiratory syndrome coronavirus 2	Homo sapiens	ILLUMINA	2021-07-31	United States	North America	49	3372.31	2958	0.990436	100842064
SRR15656715	PRJNA716985	AMPLICON	SAMN20853910	SRX11953977	SARS-CoV-2/Human/USA/IL-CDC-QDX27431906/2021	Illumina NovaSeq 6000	PAIRED	RT-PCR	VIRAL RNA	Severe acute respiratory syndrome coronavirus 2	Homo sapiens	ILLUMINA	2021-07-31	United States	North America	46	3148.74	2568	0.990369	94156789
SRR15656717	PRJNA716985	AMPLICON	SAMN20853650	SRX11953975	SARS-CoV-2/Human/USA/NV-CDC-QDX27431691/2021	Illumina NovaSeq 6000	PAIRED	RT-PCR	VIRAL RNA	Severe acute respiratory syndrome coronavirus 2	Homo sapiens	ILLUMINA	2021-08-03	United States	North America	47	4307.05	4008	0.986356	128793611
SRR15656719	PRJNA716985	AMPLICON	SAMN20853652	SRX11953973	SARS-CoV-2/Human/USA/NV-CDC-QDX27431686/2021	Illumina NovaSeq 6000	PAIRED	RT-PCR	VIRAL RNA	Severe acute respiratory syndrome coronavirus 2	Homo sapiens	ILLUMINA	2021-08-03	United States	North America	46	3103.18	2497	0.995519	92794489
SRR15656720	PRJNA716985	AMPLICON	SAMN20853653	SRX11953972	SARS-CoV-2/Human/USA/NV-CDC-QDX27431681/2021	Illumina NovaSeq 6000	PAIRED	RT-PCR	VIRAL RNA	Severe acute respiratory syndrome coronavirus 2	Homo sapiens	ILLUMINA	2021-08-03	United States	North America	51	3932.19	3573	0.995519	117584325
SRR15656722	PRJNA716985	AMPLICON	SAMN20853655	SRX11953970	SARS-CoV-2/Human/USA/NV-CDC-QDX27431677/2021	Illumina NovaSeq 6000	PAIRED	RT-PCR	VIRAL RNA	Severe acute respiratory syndrome coronavirus 2	Homo sapiens	ILLUMINA	2021-08-03	United States	North America	87	602.344	418	0.836371	18011881
SRR15656723	PRJNA716985	AMPLICON	SAMN20853656	SRX11953969	SARS-CoV-2/Human/USA/NV-CDC-QDX27431674/2021	Illumina NovaSeq 6000	PAIRED	RT-PCR	VIRAL RNA	Severe acute respiratory syndrome coronavirus 2	Homo sapiens	ILLUMINA	2021-08-03	United States	North America	48	4563.26	4146	0.986356	136455120
SRR15656726	PRJNA716985	AMPLICON	SAMN20853659	SRX11953966	SARS-CoV-2/Human/USA/NV-CDC-QDX27431670/2021	Illumina NovaSeq 6000	PAIRED	RT-PCR	VIRAL RNA	Severe acute respiratory syndrome coronavirus 2	Homo sapiens	ILLUMINA	2021-08-03	United States	North America	125	793.913	374	0.808013	23740393
SRR15656729	PRJNA716985	AMPLICON	SAMN20853480	SRX11953963	SARS-CoV-2/Human/USA/TX-CDC-QDX27431608/2021	Illumina NovaSeq 6000	PAIRED	RT-PCR	VIRAL RNA	Severe acute respiratory syndrome coronavirus 2	Homo sapiens	ILLUMINA	2021-07-31	United States	North America	51	4174.27	3730	0.989968	124823303
SRR15656731	PRJNA716985	AMPLICON	SAMN20853482	SRX11953961	SARS-CoV-2/Human/USA/TX-CDC-QDX27431603/2021	Illumina NovaSeq 6000	PAIRED	RT-PCR	VIRAL RNA	Severe acute respiratory syndrome coronavirus 2	Homo sapiens	ILLUMINA	2021-07-31	United States	North America	47	3148.02	2655	0.992643	94135308
SRR15656732	PRJNA716985	AMPLICON	SAMN20853483	SRX11953960	SARS-CoV-2/Human/USA/TX-CDC-QDX27431601/2021	Illumina NovaSeq 6000	PAIRED	RT-PCR	VIRAL RNA	Severe acute respiratory syndrome coronavirus 2	Homo sapiens	ILLUMINA	2021-07-31	United States	North America	49	4354.96	3980	0.992643	130226286
SRR15656733	PRJNA716985	AMPLICON	SAMN20853484	SRX11953959	SARS-CoV-2/Human/USA/TX-CDC-QDX27431600/2021	Illumina NovaSeq 6000	PAIRED	RT-PCR	VIRAL RNA	Severe acute respiratory syndrome coronavirus 2	Homo sapiens	ILLUMINA	2021-07-31	United States	North America	44	3544.3	3058	0.992074	105985232
SRR15656734	PRJNA716985	AMPLICON	SAMN20853485	SRX11953958	SARS-CoV-2/Human/USA/TX-CDC-QDX27431599/2021	Illumina NovaSeq 6000	PAIRED	RT-PCR	VIRAL RNA	Severe acute respiratory syndrome coronavirus 2	Homo sapiens	ILLUMINA	2021-07-31	United States	North America	46	3330.73	3076	0.990335	99598957
SRR15656735	PRJNA716985	AMPLICON	SAMN20853486	SRX11953957	SARS-CoV-2/Human/USA/TX-CDC-QDX27431597/2021	Illumina NovaSeq 6000	PAIRED	RT-PCR	VIRAL RNA	Severe acute respiratory syndrome coronavirus 2	Homo sapiens	ILLUMINA	2021-07-31	United States	North America	49	3744.01	3255	0.990369	111957050
SRR15656744	PRJNA716985	AMPLICON	SAMN20853430	SRX11953949	SARS-CoV-2/Human/USA/TX-CDC-QDX27529115/2021	Illumina NovaSeq 6000	PAIRED	RT-PCR	VIRAL RNA	Severe acute respiratory syndrome coronavirus 2	Homo sapiens	ILLUMINA	2021-08-02	United States	North America	49	5044.18	4603	0.995519	150836252
SRR15656745	PRJNA716985	AMPLICON	SAMN20853431	SRX11953948	SARS-CoV-2/Human/USA/TX-CDC-QDX27529114/2021	Illumina NovaSeq 6000	PAIRED	RT-PCR	VIRAL RNA	Severe acute respiratory syndrome coronavirus 2	Homo sapiens	ILLUMINA	2021-08-02	United States	North America	50	4422.13	3998	0.990436	132234891
SRR15656746	PRJNA716985	AMPLICON	SAMN20853432	SRX11953947	SARS-CoV-2/Human/USA/TX-CDC-QDX27529113/2021	Illumina NovaSeq 6000	PAIRED	RT-PCR	VIRAL RNA	Severe acute respiratory syndrome coronavirus 2	Homo sapiens	ILLUMINA	2021-08-02	United States	North America	49	3158.42	2807	0.990436	94446330
SRR15656747	PRJNA716985	AMPLICON	SAMN20853433	SRX11953946	SARS-CoV-2/Human/USA/TX-CDC-QDX27529112/2021	Illumina NovaSeq 6000	PAIRED	RT-PCR	VIRAL RNA	Severe acute respiratory syndrome coronavirus 2	Homo sapiens	ILLUMINA	2021-08-03	United States	North America	48	4972.9	4495	0.995519	148704637
SRR15656748	PRJNA716985	AMPLICON	SAMN20853434	SRX11953945	SARS-CoV-2/Human/USA/TX-CDC-QDX27529111/2021	Illumina NovaSeq 6000	PAIRED	RT-PCR	VIRAL RNA	Severe acute respiratory syndrome coronavirus 2	Homo sapiens	ILLUMINA	2021-08-02	United States	North America	56	1855.54	1245	0.949102	55486121
SRR15656749	PRJNA716985	AMPLICON	SAMN20853435	SRX11953944	SARS-CoV-2/Human/USA/TX-CDC-QDX27529110/2021	Illumina NovaSeq 6000	PAIRED	RT-PCR	VIRAL RNA	Severe acute respiratory syndrome coronavirus 2	Homo sapiens	ILLUMINA	2021-08-02	United States	North America	46	3878.38	3560	0.990971	115975067
SRR15656751	PRJNA716985	AMPLICON	SAMN20853437	SRX11953942	SARS-CoV-2/Human/USA/TX-CDC-QDX27529108/2021	Illumina NovaSeq 6000	PAIRED	RT-PCR	VIRAL RNA	Severe acute respiratory syndrome coronavirus 2	Homo sapiens	ILLUMINA	2021-08-02	United States	North America	47	4859.06	4343	0.995519	145300334
SRR15656753	PRJNA716985	AMPLICON	SAMN20853439	SRX11953940	SARS-CoV-2/Human/USA/TX-CDC-QDX27529106/2021	Illumina NovaSeq 6000	PAIRED	RT-PCR	VIRAL RNA	Severe acute respiratory syndrome coronavirus 2	Homo sapiens	ILLUMINA	2021-08-02	United States	North America	45	4298.96	3919	0.995519	128551788
SRR15656755	PRJNA716985	AMPLICON	SAMN20853441	SRX11953938	SARS-CoV-2/Human/USA/TX-CDC-QDX27529104/2021	Illumina NovaSeq 6000	PAIRED	RT-PCR	VIRAL RNA	Severe acute respiratory syndrome coronavirus 2	Homo sapiens	ILLUMINA	2021-08-02	United States	North America	51	3530.4	3082	0.995519	105569494
SRR15656756	PRJNA716985	AMPLICON	SAMN20853442	SRX11953937	SARS-CoV-2/Human/USA/TX-CDC-QDX27529103/2021	Illumina NovaSeq 6000	PAIRED	RT-PCR	VIRAL RNA	Severe acute respiratory syndrome coronavirus 2	Homo sapiens	ILLUMINA	2021-08-02	United States	North America	51	4686.62	4253	0.990436	140144000
SRR15656757	PRJNA716985	AMPLICON	SAMN20853443	SRX11953936	SARS-CoV-2/Human/USA/TX-CDC-QDX27529102/2021	Illumina NovaSeq 6000	PAIRED	RT-PCR	VIRAL RNA	Severe acute respiratory syndrome coronavirus 2	Homo sapiens	ILLUMINA	2021-08-02	United States	North America	50	3815.58	3378	0.986356	114097285
SRR15656759	PRJNA716985	AMPLICON	SAMN20853511	SRX11953934	SARS-CoV-2/Human/USA/PA-CDC-QDX27493853/2021	Illumina NovaSeq 6000	PAIRED	RT-PCR	VIRAL RNA	Severe acute respiratory syndrome coronavirus 2	Homo sapiens	ILLUMINA	2021-08-04	United States	North America	52	3583.2	3206	0.986356	107148461
SRR15656760	PRJNA716985	AMPLICON	SAMN20853595	SRX11953933	SARS-CoV-2/Human/USA/NY-CDC-QDX27493850/2021	Illumina NovaSeq 6000	PAIRED	RT-PCR	VIRAL RNA	Severe acute respiratory syndrome coronavirus 2	Homo sapiens	ILLUMINA	2021-08-04	United States	North America	55	3890.29	3455	0.987827	116331331
SRR15656761	PRJNA716985	AMPLICON	SAMN20853548	SRX11953932	SARS-CoV-2/Human/USA/OH-CDC-QDX27493849/2021	Illumina NovaSeq 6000	PAIRED	RT-PCR	VIRAL RNA	Severe acute respiratory syndrome coronavirus 2	Homo sapiens	ILLUMINA	2021-08-04	United States	North America	48	3343.21	2980	0.987259	99971939
SRR15656763	PRJNA716985	AMPLICON	SAMN20853513	SRX11953930	SARS-CoV-2/Human/USA/PA-CDC-QDX27493847/2021	Illumina NovaSeq 6000	PAIRED	RT-PCR	VIRAL RNA	Severe acute respiratory syndrome coronavirus 2	Homo sapiens	ILLUMINA	2021-08-04	United States	North America	47	3831.11	3532	0.990436	114561774
SRR15656764	PRJNA716985	AMPLICON	SAMN20853549	SRX11953929	SARS-CoV-2/Human/USA/OH-CDC-QDX27493846/2021	Illumina NovaSeq 6000	PAIRED	RT-PCR	VIRAL RNA	Severe acute respiratory syndrome coronavirus 2	Homo sapiens	ILLUMINA	2021-08-04	United States	North America	52	4294.63	3935	0.990436	128422388
SRR15656766	PRJNA716985	AMPLICON	SAMN20853550	SRX11953927	SARS-CoV-2/Human/USA/OH-CDC-QDX27493843/2021	Illumina NovaSeq 6000	PAIRED	RT-PCR	VIRAL RNA	Severe acute respiratory syndrome coronavirus 2	Homo sapiens	ILLUMINA	2021-08-04	United States	North America	34	3176.4	2660	0.992743	94984000
SRR15656767	PRJNA716985	AMPLICON	SAMN20853551	SRX11953926	SARS-CoV-2/Human/USA/OH-CDC-QDX27493842/2021	Illumina NovaSeq 6000	PAIRED	RT-PCR	VIRAL RNA	Severe acute respiratory syndrome coronavirus 2	Homo sapiens	ILLUMINA	2021-08-04	United States	North America	49	2327.15	1850	0.986356	69588640
SRR15656768	PRJNA716985	AMPLICON	SAMN20853552	SRX11953925	SARS-CoV-2/Human/USA/OH-CDC-QDX27493840/2021	Illumina NovaSeq 6000	PAIRED	RT-PCR	VIRAL RNA	Severe acute respiratory syndrome coronavirus 2	Homo sapiens	ILLUMINA	2021-08-04	United States	North America	54	3782.61	3252	0.990436	113111310
SRR15656772	PRJNA716985	AMPLICON	SAMN20853596	SRX11953921	SARS-CoV-2/Human/USA/NY-CDC-QDX27493835/2021	Illumina NovaSeq 6000	PAIRED	RT-PCR	VIRAL RNA	Severe acute respiratory syndrome coronavirus 2	Homo sapiens	ILLUMINA	2021-08-04	United States	North America	49	4205.85	3883	0.986356	125767426
SRR15656773	PRJNA716985	AMPLICON	SAMN20853597	SRX11953920	SARS-CoV-2/Human/USA/NY-CDC-QDX27493834/2021	Illumina NovaSeq 6000	PAIRED	RT-PCR	VIRAL RNA	Severe acute respiratory syndrome coronavirus 2	Homo sapiens	ILLUMINA	2021-08-04	United States	North America	53	1947.75	1597	0.986356	58243573
SRR15656774	PRJNA716985	AMPLICON	SAMN20853598	SRX11953919	SARS-CoV-2/Human/USA/NY-CDC-QDX27493832/2021	Illumina NovaSeq 6000	PAIRED	RT-PCR	VIRAL RNA	Severe acute respiratory syndrome coronavirus 2	Homo sapiens	ILLUMINA	2021-08-04	United States	North America	50	4424.81	4068	0.995519	132315141
SRR15656775	PRJNA716985	AMPLICON	SAMN20853599	SRX11953918	SARS-CoV-2/Human/USA/NY-CDC-QDX27493830/2021	Illumina NovaSeq 6000	PAIRED	RT-PCR	VIRAL RNA	Severe acute respiratory syndrome coronavirus 2	Homo sapiens	ILLUMINA	2021-08-04	United States	North America	46	3799.44	3392	0.985386	113614787
SRR15656777	PRJNA716985	AMPLICON	SAMN20853601	SRX11953916	SARS-CoV-2/Human/USA/NY-CDC-QDX27493827/2021	Illumina NovaSeq 6000	PAIRED	RT-PCR	VIRAL RNA	Severe acute respiratory syndrome coronavirus 2	Homo sapiens	ILLUMINA	2021-08-04	United States	North America	44	4323.94	3935	0.986356	129298774
SRR15656778	PRJNA716985	AMPLICON	SAMN20853602	SRX11953915	SARS-CoV-2/Human/USA/NY-CDC-QDX27493826/2021	Illumina NovaSeq 6000	PAIRED	RT-PCR	VIRAL RNA	Severe acute respiratory syndrome coronavirus 2	Homo sapiens	ILLUMINA	2021-08-04	United States	North America	51	3874.63	3478	0.986356	115862942
SRR15656783	PRJNA716985	AMPLICON	SAMN20853518	SRX11953910	SARS-CoV-2/Human/USA/PA-CDC-QDX27493818/2021	Illumina NovaSeq 6000	PAIRED	RT-PCR	VIRAL RNA	Severe acute respiratory syndrome coronavirus 2	Homo sapiens	ILLUMINA	2021-08-04	United States	North America	48	3489.82	3177	0.986356	104356050
SRR15656784	PRJNA716985	AMPLICON	SAMN20853519	SRX11953909	SARS-CoV-2/Human/USA/PA-CDC-QDX27493817/2021	Illumina NovaSeq 6000	PAIRED	RT-PCR	VIRAL RNA	Severe acute respiratory syndrome coronavirus 2	Homo sapiens	ILLUMINA	2021-08-04	United States	North America	53	3212.41	2860	0.986356	96060575
SRR15656785	PRJNA716985	AMPLICON	SAMN20853520	SRX11953908	SARS-CoV-2/Human/USA/PA-CDC-QDX27493816/2021	Illumina NovaSeq 6000	PAIRED	RT-PCR	VIRAL RNA	Severe acute respiratory syndrome coronavirus 2	Homo sapiens	ILLUMINA	2021-08-04	United States	North America	47	4197.56	3714	0.986055	125519693
SRR15656788	PRJNA716985	AMPLICON	SAMN20853558	SRX11953905	SARS-CoV-2/Human/USA/OH-CDC-QDX27493812/2021	Illumina NovaSeq 6000	PAIRED	RT-PCR	VIRAL RNA	Severe acute respiratory syndrome coronavirus 2	Homo sapiens	ILLUMINA	2021-08-04	United States	North America	51	3219.89	2799	0.990436	96284444
SRR15656789	PRJNA716985	AMPLICON	SAMN20853559	SRX11953904	SARS-CoV-2/Human/USA/OH-CDC-QDX27493810/2021	Illumina NovaSeq 6000	PAIRED	RT-PCR	VIRAL RNA	Severe acute respiratory syndrome coronavirus 2	Homo sapiens	ILLUMINA	2021-08-04	United States	North America	57	3613.13	3180	0.972946	108043377
SRR15656791	PRJNA716985	AMPLICON	SAMN20853523	SRX11953902	SARS-CoV-2/Human/USA/PA-CDC-QDX27493806/2021	Illumina NovaSeq 6000	PAIRED	RT-PCR	VIRAL RNA	Severe acute respiratory syndrome coronavirus 2	Homo sapiens	ILLUMINA	2021-08-04	United States	North America	54	2960.84	2581	0.986356	88537901
SRR15656797	PRJNA716985	AMPLICON	SAMN20853528	SRX11953896	SARS-CoV-2/Human/USA/PA-CDC-QDX27493798/2021	Illumina NovaSeq 6000	PAIRED	RT-PCR	VIRAL RNA	Severe acute respiratory syndrome coronavirus 2	Homo sapiens	ILLUMINA	2021-08-04	United States	North America	46	1563.89	1174	0.967562	46764905
SRR15656798	PRJNA716985	AMPLICON	SAMN20853561	SRX11953895	SARS-CoV-2/Human/USA/OH-CDC-QDX27493797/2021	Illumina NovaSeq 6000	PAIRED	RT-PCR	VIRAL RNA	Severe acute respiratory syndrome coronavirus 2	Homo sapiens	ILLUMINA	2021-08-04	United States	North America	49	3137.22	2680	0.988195	93812301
SRR15656802	PRJNA716985	AMPLICON	SAMN20854172	SRX11953891	SARS-CoV-2/Human/USA/AR-CDC-QDX27493792/2021	Illumina NovaSeq 6000	PAIRED	RT-PCR	VIRAL RNA	Severe acute respiratory syndrome coronavirus 2	Homo sapiens	ILLUMINA	2021-08-04	United States	North America	49	4122.71	3788	0.981473	123281361
SRR15656804	PRJNA716985	AMPLICON	SAMN20853847	SRX11953889	SARS-CoV-2/Human/USA/KS-CDC-QDX27493788/2021	Illumina NovaSeq 6000	PAIRED	RT-PCR	VIRAL RNA	Severe acute respiratory syndrome coronavirus 2	Homo sapiens	ILLUMINA	2021-08-04	United States	North America	141	249.46	214	0.794803	7459597
SRR15656805	PRJNA716985	AMPLICON	SAMN20853698	SRX11953888	SARS-CoV-2/Human/USA/NE-CDC-QDX27493786/2021	Illumina NovaSeq 6000	PAIRED	RT-PCR	VIRAL RNA	Severe acute respiratory syndrome coronavirus 2	Homo sapiens	ILLUMINA	2021-08-04	United States	North America	53	3487.14	3100	0.986356	104275980
SRR15656807	PRJNA716985	AMPLICON	SAMN20853849	SRX11953886	SARS-CoV-2/Human/USA/KS-CDC-QDX27493783/2021	Illumina NovaSeq 6000	PAIRED	RT-PCR	VIRAL RNA	Severe acute respiratory syndrome coronavirus 2	Homo sapiens	ILLUMINA	2021-08-04	United States	North America	52	4851.81	4471	0.995519	145083705
SRR15656808	PRJNA716985	AMPLICON	SAMN20853850	SRX11953885	SARS-CoV-2/Human/USA/KS-CDC-QDX27493782/2021	Illumina NovaSeq 6000	PAIRED	RT-PCR	VIRAL RNA	Severe acute respiratory syndrome coronavirus 2	Homo sapiens	ILLUMINA	2021-08-04	United States	North America	45	4585.82	4083	0.986356	137129750
SRR15656809	PRJNA716985	AMPLICON	SAMN20853851	SRX11953884	SARS-CoV-2/Human/USA/KS-CDC-QDX27493781/2021	Illumina NovaSeq 6000	PAIRED	RT-PCR	VIRAL RNA	Severe acute respiratory syndrome coronavirus 2	Homo sapiens	ILLUMINA	2021-08-04	United States	North America	53	4436.38	4017	0.986356	132661103
SRR15656813	PRJNA716985	AMPLICON	SAMN20854174	SRX11953880	SARS-CoV-2/Human/USA/AR-CDC-QDX27493776/2021	Illumina NovaSeq 6000	PAIRED	RT-PCR	VIRAL RNA	Severe acute respiratory syndrome coronavirus 2	Homo sapiens	ILLUMINA	2021-08-02	United States	North America	50	3165.2	2738	0.986356	94649059
SRR15656816	PRJNA716985	AMPLICON	SAMN20853393	SRX11953877	SARS-CoV-2/Human/USA/UT-CDC-QDX27493773/2021	Illumina NovaSeq 6000	PAIRED	RT-PCR	VIRAL RNA	Severe acute respiratory syndrome coronavirus 2	Homo sapiens	ILLUMINA	2021-08-01	United States	North America	51	4531.62	4169	0.986356	135509016
SRR15656819	PRJNA716985	AMPLICON	SAMN20853396	SRX11953874	SARS-CoV-2/Human/USA/UT-CDC-QDX27493768/2021	Illumina NovaSeq 6000	PAIRED	RT-PCR	VIRAL RNA	Severe acute respiratory syndrome coronavirus 2	Homo sapiens	ILLUMINA	2021-08-01	United States	North America	50	4520.86	4128	0.995519	135187176
SRR15656821	PRJNA716985	AMPLICON	SAMN20853446	SRX11953872	SARS-CoV-2/Human/USA/TX-CDC-QDX27493762/2021	Illumina NovaSeq 6000	PAIRED	RT-PCR	VIRAL RNA	Severe acute respiratory syndrome coronavirus 2	Homo sapiens	ILLUMINA	2021-07-31	United States	North America	79	1074.31	797	0.915694	32125193
SRR15656824	PRJNA716985	AMPLICON	SAMN20853449	SRX11953869	SARS-CoV-2/Human/USA/TX-CDC-QDX27493756/2021	Illumina NovaSeq 6000	PAIRED	RT-PCR	VIRAL RNA	Severe acute respiratory syndrome coronavirus 2	Homo sapiens	ILLUMINA	2021-08-04	United States	North America	124	344.457	282	0.845166	10300290
SRR15656825	PRJNA716985	AMPLICON	SAMN20853450	SRX11953868	SARS-CoV-2/Human/USA/TX-CDC-QDX27493754/2021	Illumina NovaSeq 6000	PAIRED	RT-PCR	VIRAL RNA	Severe acute respiratory syndrome coronavirus 2	Homo sapiens	ILLUMINA	2021-08-04	United States	North America	50	4017.14	3651	0.990436	120124656
SRR15656826	PRJNA716985	AMPLICON	SAMN20853451	SRX11953867	SARS-CoV-2/Human/USA/TX-CDC-QDX27493753/2021	Illumina NovaSeq 6000	PAIRED	RT-PCR	VIRAL RNA	Severe acute respiratory syndrome coronavirus 2	Homo sapiens	ILLUMINA	2021-08-04	United States	North America	54	3076.57	2502	0.995519	91998745
SRR15656827	PRJNA716985	AMPLICON	SAMN20853452	SRX11953866	SARS-CoV-2/Human/USA/TX-CDC-QDX27493751/2021	Illumina NovaSeq 6000	PAIRED	RT-PCR	VIRAL RNA	Severe acute respiratory syndrome coronavirus 2	Homo sapiens	ILLUMINA	2021-08-04	United States	North America	46	4914.91	4530	0.990436	146970459
SRR15656828	PRJNA716985	AMPLICON	SAMN20853453	SRX11953865	SARS-CoV-2/Human/USA/TX-CDC-QDX27493750/2021	Illumina NovaSeq 6000	PAIRED	RT-PCR	VIRAL RNA	Severe acute respiratory syndrome coronavirus 2	Homo sapiens	ILLUMINA	2021-08-04	United States	North America	48	5235.19	4838	0.995519	156547777
SRR15656829	PRJNA716985	AMPLICON	SAMN20853454	SRX11953864	SARS-CoV-2/Human/USA/TX-CDC-QDX27493747/2021	Illumina NovaSeq 6000	PAIRED	RT-PCR	VIRAL RNA	Severe acute respiratory syndrome coronavirus 2	Homo sapiens	ILLUMINA	2021-08-04	United States	North America	61	1700.91	1223	0.961342	50862246
SRR15656832	PRJNA716985	AMPLICON	SAMN20853457	SRX11953861	SARS-CoV-2/Human/USA/TX-CDC-QDX27493741/2021	Illumina NovaSeq 6000	PAIRED	RT-PCR	VIRAL RNA	Severe acute respiratory syndrome coronavirus 2	Homo sapiens	ILLUMINA	2021-08-04	United States	North America	55	1269.14	1015	0.949737	37951081
SRR15656833	PRJNA716985	AMPLICON	SAMN20853458	SRX11953860	SARS-CoV-2/Human/USA/TX-CDC-QDX27493739/2021	Illumina NovaSeq 6000	PAIRED	RT-PCR	VIRAL RNA	Severe acute respiratory syndrome coronavirus 2	Homo sapiens	ILLUMINA	2021-08-04	United States	North America	57	2035.66	1556	0.982109	60872468
SRR15656835	PRJNA716985	AMPLICON	SAMN20853389	SRX11953858	SARS-CoV-2/Human/USA/VA-CDC-QDX27493737/2021	Illumina NovaSeq 6000	PAIRED	RT-PCR	VIRAL RNA	Severe acute respiratory syndrome coronavirus 2	Homo sapiens	ILLUMINA	2021-08-01	United States	North America	48	4859.01	4443	0.98756	145299100
SRR15656836	PRJNA716985	AMPLICON	SAMN20853699	SRX11953857	SARS-CoV-2/Human/USA/NC-CDC-QDX27493736/2021	Illumina NovaSeq 6000	PAIRED	RT-PCR	VIRAL RNA	Severe acute respiratory syndrome coronavirus 2	Homo sapiens	ILLUMINA	2021-08-01	United States	North America	50	3437.21	3045	0.982243	102783001
SRR15656837	PRJNA716985	AMPLICON	SAMN20853700	SRX11953856	SARS-CoV-2/Human/USA/NC-CDC-QDX27493735/2021	Illumina NovaSeq 6000	PAIRED	RT-PCR	VIRAL RNA	Severe acute respiratory syndrome coronavirus 2	Homo sapiens	ILLUMINA	2021-08-01	United States	North America	53	4606.29	4208	0.986356	137741843
SRR15656838	PRJNA716985	AMPLICON	SAMN20853505	SRX11953855	SARS-CoV-2/Human/USA/SC-CDC-QDX27493734/2021	Illumina NovaSeq 6000	PAIRED	RT-PCR	VIRAL RNA	Severe acute respiratory syndrome coronavirus 2	Homo sapiens	ILLUMINA	2021-08-01	United States	North America	60	2499.23	1884	0.976491	74734552
SRR15656840	PRJNA716985	AMPLICON	SAMN20853493	SRX11953853	SARS-CoV-2/Human/USA/TN-CDC-QDX27493731/2021	Illumina NovaSeq 6000	PAIRED	RT-PCR	VIRAL RNA	Severe acute respiratory syndrome coronavirus 2	Homo sapiens	ILLUMINA	2021-08-01	United States	North America	99	595.613	393	0.859747	17810613
SRR15656841	PRJNA716985	AMPLICON	SAMN20853494	SRX11953852	SARS-CoV-2/Human/USA/TN-CDC-QDX27493729/2021	Illumina NovaSeq 6000	PAIRED	RT-PCR	VIRAL RNA	Severe acute respiratory syndrome coronavirus 2	Homo sapiens	ILLUMINA	2021-08-01	United States	North America	48	3607.66	3122	0.990335	107879998
SRR15656842	PRJNA716985	AMPLICON	SAMN20853495	SRX11953851	SARS-CoV-2/Human/USA/TN-CDC-QDX27493728/2021	Illumina NovaSeq 6000	PAIRED	RT-PCR	VIRAL RNA	Severe acute respiratory syndrome coronavirus 2	Homo sapiens	ILLUMINA	2021-08-01	United States	North America	43	3346.47	2947	0.990436	100069486
SRR15656843	PRJNA716985	AMPLICON	SAMN20853496	SRX11953850	SARS-CoV-2/Human/USA/TN-CDC-QDX27493727/2021	Illumina NovaSeq 6000	PAIRED	RT-PCR	VIRAL RNA	Severe acute respiratory syndrome coronavirus 2	Homo sapiens	ILLUMINA	2021-08-01	United States	North America	52	3501.64	3055	0.986356	104709484
SRR15656844	PRJNA716985	AMPLICON	SAMN20853912	SRX11953849	SARS-CoV-2/Human/USA/HI-CDC-QDX27493726/2021	Illumina NovaSeq 6000	PAIRED	RT-PCR	VIRAL RNA	Severe acute respiratory syndrome coronavirus 2	Homo sapiens	ILLUMINA	2021-08-04	United States	North America	46	4780.94	4383	0.995318	142964396
SRR15656845	PRJNA716985	AMPLICON	SAMN20853913	SRX11953848	SARS-CoV-2/Human/USA/HI-CDC-QDX27493724/2021	Illumina NovaSeq 6000	PAIRED	RT-PCR	VIRAL RNA	Severe acute respiratory syndrome coronavirus 2	Homo sapiens	ILLUMINA	2021-08-03	United States	North America	54	2692.94	2279	0.98756	80527072
SRR15656846	PRJNA716985	AMPLICON	SAMN20853914	SRX11953847	SARS-CoV-2/Human/USA/HI-CDC-QDX27493722/2021	Illumina NovaSeq 6000	PAIRED	RT-PCR	VIRAL RNA	Severe acute respiratory syndrome coronavirus 2	Homo sapiens	ILLUMINA	2021-08-04	United States	North America	46	3792.61	3382	0.987459	113410299
SRR15656847	PRJNA716985	AMPLICON	SAMN20853915	SRX11953846	SARS-CoV-2/Human/USA/HI-CDC-QDX27493720/2021	Illumina NovaSeq 6000	PAIRED	RT-PCR	VIRAL RNA	Severe acute respiratory syndrome coronavirus 2	Homo sapiens	ILLUMINA	2021-08-04	United States	North America	48	4729.32	4398	0.995519	141420728
SRR15656849	PRJNA716985	AMPLICON	SAMN20853917	SRX11953844	SARS-CoV-2/Human/USA/HI-CDC-QDX27493716/2021	Illumina NovaSeq 6000	PAIRED	RT-PCR	VIRAL RNA	Severe acute respiratory syndrome coronavirus 2	Homo sapiens	ILLUMINA	2021-08-04	United States	North America	54	4900.79	4515	0.995519	146548322
SRR15656850	PRJNA716985	AMPLICON	SAMN20853918	SRX11953843	SARS-CoV-2/Human/USA/HI-CDC-QDX27493715/2021	Illumina NovaSeq 6000	PAIRED	RT-PCR	VIRAL RNA	Severe acute respiratory syndrome coronavirus 2	Homo sapiens	ILLUMINA	2021-08-04	United States	North America	48	3599.14	3206	0.995519	107625184
SRR15656851	PRJNA716985	AMPLICON	SAMN20853919	SRX11953842	SARS-CoV-2/Human/USA/HI-CDC-QDX27493714/2021	Illumina NovaSeq 6000	PAIRED	RT-PCR	VIRAL RNA	Severe acute respiratory syndrome coronavirus 2	Homo sapiens	ILLUMINA	2021-08-04	United States	North America	56	4693.29	4275	0.995519	140343324
SRR15656852	PRJNA716985	AMPLICON	SAMN20853920	SRX11953841	SARS-CoV-2/Human/USA/HI-CDC-QDX27493713/2021	Illumina NovaSeq 6000	PAIRED	RT-PCR	VIRAL RNA	Severe acute respiratory syndrome coronavirus 2	Homo sapiens	ILLUMINA	2021-08-04	United States	North America	52	3885.96	3571	0.986356	116201849
SRR15656854	PRJNA716985	AMPLICON	SAMN20853922	SRX11953839	SARS-CoV-2/Human/USA/HI-CDC-QDX27493711/2021	Illumina NovaSeq 6000	PAIRED	RT-PCR	VIRAL RNA	Severe acute respiratory syndrome coronavirus 2	Homo sapiens	ILLUMINA	2021-08-04	United States	North America	56	4504.65	4050	0.995519	134702449
SRR15656855	PRJNA716985	AMPLICON	SAMN20853923	SRX11953838	SARS-CoV-2/Human/USA/HI-CDC-QDX27493710/2021	Illumina NovaSeq 6000	PAIRED	RT-PCR	VIRAL RNA	Severe acute respiratory syndrome coronavirus 2	Homo sapiens	ILLUMINA	2021-08-04	United States	North America	50	4383.9	4029	0.994014	131091731
SRR15656856	PRJNA716985	AMPLICON	SAMN20853924	SRX11953837	SARS-CoV-2/Human/USA/HI-CDC-QDX27493709/2021	Illumina NovaSeq 6000	PAIRED	RT-PCR	VIRAL RNA	Severe acute respiratory syndrome coronavirus 2	Homo sapiens	ILLUMINA	2021-08-03	United States	North America	54	4544.21	4122	0.995519	135885451
SRR15656857	PRJNA716985	AMPLICON	SAMN20853925	SRX11953836	SARS-CoV-2/Human/USA/HI-CDC-QDX27493708/2021	Illumina NovaSeq 6000	PAIRED	RT-PCR	VIRAL RNA	Severe acute respiratory syndrome coronavirus 2	Homo sapiens	ILLUMINA	2021-08-04	United States	North America	51	2474.23	2092	0.981106	73986854
SRR15656859	PRJNA716985	AMPLICON	SAMN20853927	SRX11953834	SARS-CoV-2/Human/USA/HI-CDC-QDX27493706/2021	Illumina NovaSeq 6000	PAIRED	RT-PCR	VIRAL RNA	Severe acute respiratory syndrome coronavirus 2	Homo sapiens	ILLUMINA	2021-08-04	United States	North America	56	3860.15	3387	0.995519	115430029
SRR15656860	PRJNA716985	AMPLICON	SAMN20853928	SRX11953833	SARS-CoV-2/Human/USA/HI-CDC-QDX27493705/2021	Illumina NovaSeq 6000	PAIRED	RT-PCR	VIRAL RNA	Severe acute respiratory syndrome coronavirus 2	Homo sapiens	ILLUMINA	2021-08-04	United States	North America	50	3881.45	3513	0.990436	116066859
SRR15656863	PRJNA716985	AMPLICON	SAMN20853931	SRX11953830	SARS-CoV-2/Human/USA/HI-CDC-QDX27493697/2021	Illumina NovaSeq 6000	PAIRED	RT-PCR	VIRAL RNA	Severe acute respiratory syndrome coronavirus 2	Homo sapiens	ILLUMINA	2021-08-04	United States	North America	49	3462.61	3063	0.994081	103542343
SRR15656865	PRJNA716985	AMPLICON	SAMN20853933	SRX11953828	SARS-CoV-2/Human/USA/HI-CDC-QDX27493695/2021	Illumina NovaSeq 6000	PAIRED	RT-PCR	VIRAL RNA	Severe acute respiratory syndrome coronavirus 2	Homo sapiens	ILLUMINA	2021-08-03	United States	North America	49	3475.27	2955	0.995519	103920931
SRR15656868	PRJNA716985	AMPLICON	SAMN20853936	SRX11953825	SARS-CoV-2/Human/USA/HI-CDC-QDX27493692/2021	Illumina NovaSeq 6000	PAIRED	RT-PCR	VIRAL RNA	Severe acute respiratory syndrome coronavirus 2	Homo sapiens	ILLUMINA	2021-08-03	United States	North America	51	4891.84	4507	0.995519	146280605
SRR15656871	PRJNA716985	AMPLICON	SAMN20853939	SRX11953822	SARS-CoV-2/Human/USA/HI-CDC-QDX27493689/2021	Illumina NovaSeq 6000	PAIRED	RT-PCR	VIRAL RNA	Severe acute respiratory syndrome coronavirus 2	Homo sapiens	ILLUMINA	2021-08-03	United States	North America	53	4134.75	3745	0.986356	123641531
SRR15656872	PRJNA716985	AMPLICON	SAMN20853940	SRX11953821	SARS-CoV-2/Human/USA/HI-CDC-QDX27493688/2021	Illumina NovaSeq 6000	PAIRED	RT-PCR	VIRAL RNA	Severe acute respiratory syndrome coronavirus 2	Homo sapiens	ILLUMINA	2021-08-03	United States	North America	85	572.887	395	0.852256	17131029
SRR15656873	PRJNA716985	AMPLICON	SAMN20853941	SRX11953820	SARS-CoV-2/Human/USA/HI-CDC-QDX27493687/2021	Illumina NovaSeq 6000	PAIRED	RT-PCR	VIRAL RNA	Severe acute respiratory syndrome coronavirus 2	Homo sapiens	ILLUMINA	2021-08-03	United States	North America	48	4381.47	3934	0.986356	131018971
SRR15656876	PRJNA716985	AMPLICON	SAMN20853688	SRX11953817	SARS-CoV-2/Human/USA/NJ-CDC-QDX27493683/2021	Illumina NovaSeq 6000	PAIRED	RT-PCR	VIRAL RNA	Severe acute respiratory syndrome coronavirus 2	Homo sapiens	ILLUMINA	2021-08-04	United States	North America	53	4740.21	4317	0.985854	141746438
SRR15656877	PRJNA716985	AMPLICON	SAMN20854054	SRX11953816	SARS-CoV-2/Human/USA/CO-CDC-QDX27493682/2021	Illumina NovaSeq 6000	PAIRED	RT-PCR	VIRAL RNA	Severe acute respiratory syndrome coronavirus 2	Homo sapiens	ILLUMINA	2021-08-04	United States	North America	50	4645.99	4189	0.986356	138929035
SRR15656878	PRJNA716985	AMPLICON	SAMN20854055	SRX11953815	SARS-CoV-2/Human/USA/CO-CDC-QDX27493681/2021	Illumina NovaSeq 6000	PAIRED	RT-PCR	VIRAL RNA	Severe acute respiratory syndrome coronavirus 2	Homo sapiens	ILLUMINA	2021-08-04	United States	North America	50	3451.27	3048	0.986356	103203388
SRR15656879	PRJNA716985	AMPLICON	SAMN20854056	SRX11953814	SARS-CoV-2/Human/USA/CO-CDC-QDX27493679/2021	Illumina NovaSeq 6000	PAIRED	RT-PCR	VIRAL RNA	Severe acute respiratory syndrome coronavirus 2	Homo sapiens	ILLUMINA	2021-08-04	United States	North America	61	929.822	650	0.912852	27804469
SRR15656882	PRJNA716985	AMPLICON	SAMN20854059	SRX11953811	SARS-CoV-2/Human/USA/CO-CDC-QDX27493676/2021	Illumina NovaSeq 6000	PAIRED	RT-PCR	VIRAL RNA	Severe acute respiratory syndrome coronavirus 2	Homo sapiens	ILLUMINA	2021-08-05	United States	North America	49	4571.5	4145	0.995519	136701539
SRR15656883	PRJNA716985	AMPLICON	SAMN20854060	SRX11953810	SARS-CoV-2/Human/USA/CO-CDC-QDX27493673/2021	Illumina NovaSeq 6000	PAIRED	RT-PCR	VIRAL RNA	Severe acute respiratory syndrome coronavirus 2	Homo sapiens	ILLUMINA	2021-08-05	United States	North America	49	4630.04	4265	0.986356	138452215
SRR15656884	PRJNA716985	AMPLICON	SAMN20854061	SRX11953809	SARS-CoV-2/Human/USA/CO-CDC-QDX27493672/2021	Illumina NovaSeq 6000	PAIRED	RT-PCR	VIRAL RNA	Severe acute respiratory syndrome coronavirus 2	Homo sapiens	ILLUMINA	2021-08-05	United States	North America	61	2678.29	2212	0.98455	80088943
SRR15656886	PRJNA716985	AMPLICON	SAMN20853690	SRX11953807	SARS-CoV-2/Human/USA/NJ-CDC-QDX27493670/2021	Illumina NovaSeq 6000	PAIRED	RT-PCR	VIRAL RNA	Severe acute respiratory syndrome coronavirus 2	Homo sapiens	ILLUMINA	2021-08-03	United States	North America	50	1770.36	1365	0.976725	52939036
SRR15656887	PRJNA716985	AMPLICON	SAMN20854062	SRX11953806	SARS-CoV-2/Human/USA/CO-CDC-QDX27493669/2021	Illumina NovaSeq 6000	PAIRED	RT-PCR	VIRAL RNA	Severe acute respiratory syndrome coronavirus 2	Homo sapiens	ILLUMINA	2021-08-03	United States	North America	49	4344.25	3968	0.995519	129905973
SRR15656891	PRJNA716985	AMPLICON	SAMN20853691	SRX11953802	SARS-CoV-2/Human/USA/NJ-CDC-QDX27493661/2021	Illumina NovaSeq 6000	PAIRED	RT-PCR	VIRAL RNA	Severe acute respiratory syndrome coronavirus 2	Homo sapiens	ILLUMINA	2021-08-03	United States	North America	58	4038.55	3625	0.995519	120764782
SRR15656892	PRJNA716985	AMPLICON	SAMN20853692	SRX11953801	SARS-CoV-2/Human/USA/NJ-CDC-QDX27493660/2021	Illumina NovaSeq 6000	PAIRED	RT-PCR	VIRAL RNA	Severe acute respiratory syndrome coronavirus 2	Homo sapiens	ILLUMINA	2021-08-03	United States	North America	45	4593.6	4138	0.986356	137362309
SRR15656893	PRJNA716985	AMPLICON	SAMN20854066	SRX11953800	SARS-CoV-2/Human/USA/CO-CDC-QDX27493655/2021	Illumina NovaSeq 6000	PAIRED	RT-PCR	VIRAL RNA	Severe acute respiratory syndrome coronavirus 2	Homo sapiens	ILLUMINA	2021-08-03	United States	North America	47	4686.82	4256	0.990436	140149881
SRR15656896	PRJNA716985	AMPLICON	SAMN20854069	SRX11953797	SARS-CoV-2/Human/USA/CO-CDC-QDX27493647/2021	Illumina NovaSeq 6000	PAIRED	RT-PCR	VIRAL RNA	Severe acute respiratory syndrome coronavirus 2	Homo sapiens	ILLUMINA	2021-08-03	United States	North America	52	2755.55	2146	0.994716	82399321
SRR15656898	PRJNA716985	AMPLICON	SAMN20853703	SRX11953795	SARS-CoV-2/Human/USA/MS-CDC-QDX27493644/2021	Illumina NovaSeq 6000	PAIRED	RT-PCR	VIRAL RNA	Severe acute respiratory syndrome coronavirus 2	Homo sapiens	ILLUMINA	2021-08-03	United States	North America	124	203.404	124	0.578404	6082397
SRR15656899	PRJNA716985	AMPLICON	SAMN20853970	SRX11953794	SARS-CoV-2/Human/USA/GA-CDC-QDX27493643/2021	Illumina NovaSeq 6000	PAIRED	RT-PCR	VIRAL RNA	Severe acute respiratory syndrome coronavirus 2	Homo sapiens	ILLUMINA	2021-08-04	United States	North America	54	3275.62	2840	0.990436	97950791
SRR15656901	PRJNA716985	AMPLICON	SAMN20853972	SRX11953792	SARS-CoV-2/Human/USA/GA-CDC-QDX27493640/2021	Illumina NovaSeq 6000	PAIRED	RT-PCR	VIRAL RNA	Severe acute respiratory syndrome coronavirus 2	Homo sapiens	ILLUMINA	2021-08-04	United States	North America	51	4468.82	3992	0.995519	133631150
SRR15656902	PRJNA716985	AMPLICON	SAMN20853973	SRX11953791	SARS-CoV-2/Human/USA/GA-CDC-QDX27493639/2021	Illumina NovaSeq 6000	PAIRED	RT-PCR	VIRAL RNA	Severe acute respiratory syndrome coronavirus 2	Homo sapiens	ILLUMINA	2021-08-04	United States	North America	50	3931.59	3413	0.988162	117566469
SRR15656903	PRJNA716985	AMPLICON	SAMN20853974	SRX11953790	SARS-CoV-2/Human/USA/GA-CDC-QDX27493638/2021	Illumina NovaSeq 6000	PAIRED	RT-PCR	VIRAL RNA	Severe acute respiratory syndrome coronavirus 2	Homo sapiens	ILLUMINA	2021-08-02	United States	North America	51	1236.15	987	0.968331	36964560
SRR15656904	PRJNA716985	AMPLICON	SAMN20853975	SRX11953789	SARS-CoV-2/Human/USA/GA-CDC-QDX27493635/2021	Illumina NovaSeq 6000	PAIRED	RT-PCR	VIRAL RNA	Severe acute respiratory syndrome coronavirus 2	Homo sapiens	ILLUMINA	2021-08-04	United States	North America	51	2701.44	2280	0.990469	80781093
SRR15656905	PRJNA716985	AMPLICON	SAMN20853976	SRX11953788	SARS-CoV-2/Human/USA/GA-CDC-QDX27493634/2021	Illumina NovaSeq 6000	PAIRED	RT-PCR	VIRAL RNA	Severe acute respiratory syndrome coronavirus 2	Homo sapiens	ILLUMINA	2021-08-04	United States	North America	57	4001.09	3554	0.986356	119644615
SRR15656906	PRJNA716985	AMPLICON	SAMN20853977	SRX11953787	SARS-CoV-2/Human/USA/GA-CDC-QDX27493633/2021	Illumina NovaSeq 6000	PAIRED	RT-PCR	VIRAL RNA	Severe acute respiratory syndrome coronavirus 2	Homo sapiens	ILLUMINA	2021-08-03	United States	North America	58	1067.66	797	0.956526	31926378
SRR15656910	PRJNA716985	AMPLICON	SAMN20853705	SRX11953783	SARS-CoV-2/Human/USA/MS-CDC-QDX27493629/2021	Illumina NovaSeq 6000	PAIRED	RT-PCR	VIRAL RNA	Severe acute respiratory syndrome coronavirus 2	Homo sapiens	ILLUMINA	2021-08-04	United States	North America	66	1255.77	732	0.924422	37551342
SRR15656911	PRJNA716985	AMPLICON	SAMN20853979	SRX11953782	SARS-CoV-2/Human/USA/GA-CDC-QDX27493627/2021	Illumina NovaSeq 6000	PAIRED	RT-PCR	VIRAL RNA	Severe acute respiratory syndrome coronavirus 2	Homo sapiens	ILLUMINA	2021-08-03	United States	North America	56	3436.5	3047	0.986356	102761543
SRR15656916	PRJNA716985	AMPLICON	SAMN20853706	SRX11953777	SARS-CoV-2/Human/USA/MS-CDC-QDX27493621/2021	Illumina NovaSeq 6000	PAIRED	RT-PCR	VIRAL RNA	Severe acute respiratory syndrome coronavirus 2	Homo sapiens	ILLUMINA	2021-08-02	United States	North America	54	4211.22	3859	0.986356	125928089
SRR15656920	PRJNA716985	AMPLICON	SAMN20853499	SRX11953773	SARS-CoV-2/Human/USA/TN-CDC-QDX27493616/2021	Illumina NovaSeq 6000	PAIRED	RT-PCR	VIRAL RNA	Severe acute respiratory syndrome coronavirus 2	Homo sapiens	ILLUMINA	2021-08-02	United States	North America	44	4424.61	3966	0.978029	132309197
SRR15656921	PRJNA716985	AMPLICON	SAMN20853500	SRX11953772	SARS-CoV-2/Human/USA/TN-CDC-QDX27493614/2021	Illumina NovaSeq 6000	PAIRED	RT-PCR	VIRAL RNA	Severe acute respiratory syndrome coronavirus 2	Homo sapiens	ILLUMINA	2021-08-02	United States	North America	49	4113.34	3601	0.990436	123001283
SRR15656922	PRJNA716985	AMPLICON	SAMN20853984	SRX11953771	SARS-CoV-2/Human/USA/GA-CDC-QDX27493613/2021	Illumina NovaSeq 6000	PAIRED	RT-PCR	VIRAL RNA	Severe acute respiratory syndrome coronavirus 2	Homo sapiens	ILLUMINA	2021-08-02	United States	North America	49	3183.2	2823	0.979868	95187158
SRR15656923	PRJNA716985	AMPLICON	SAMN20853985	SRX11953770	SARS-CoV-2/Human/USA/GA-CDC-QDX27493611/2021	Illumina NovaSeq 6000	PAIRED	RT-PCR	VIRAL RNA	Severe acute respiratory syndrome coronavirus 2	Homo sapiens	ILLUMINA	2021-08-02	United States	North America	52	2322.83	1825	0.981808	69459455
SRR15656924	PRJNA716985	AMPLICON	SAMN20853506	SRX11953769	SARS-CoV-2/Human/USA/SC-CDC-QDX27493610/2021	Illumina NovaSeq 6000	PAIRED	RT-PCR	VIRAL RNA	Severe acute respiratory syndrome coronavirus 2	Homo sapiens	ILLUMINA	2021-08-02	United States	North America	53	4015.11	3656	0.995519	120063959
SRR15656925	PRJNA716985	AMPLICON	SAMN20853507	SRX11953768	SARS-CoV-2/Human/USA/SC-CDC-QDX27493607/2021	Illumina NovaSeq 6000	PAIRED	RT-PCR	VIRAL RNA	Severe acute respiratory syndrome coronavirus 2	Homo sapiens	ILLUMINA	2021-08-01	United States	North America	50	3752.44	3335	0.986356	112209234
SRR15656926	PRJNA716985	AMPLICON	SAMN20853501	SRX11953767	SARS-CoV-2/Human/USA/TN-CDC-QDX27493606/2021	Illumina NovaSeq 6000	PAIRED	RT-PCR	VIRAL RNA	Severe acute respiratory syndrome coronavirus 2	Homo sapiens	ILLUMINA	2021-08-01	United States	North America	51	4333.06	3950	0.986356	129571406
SRR15656928	PRJNA716985	AMPLICON	SAMN20853987	SRX11953765	SARS-CoV-2/Human/USA/GA-CDC-QDX27493604/2021	Illumina NovaSeq 6000	PAIRED	RT-PCR	VIRAL RNA	Severe acute respiratory syndrome coronavirus 2	Homo sapiens	ILLUMINA	2021-07-31	United States	North America	52	3638.83	3260	0.990436	108812021
SRR15656930	PRJNA716985	AMPLICON	SAMN20853989	SRX11953763	SARS-CoV-2/Human/USA/GA-CDC-QDX27493599/2021	Illumina NovaSeq 6000	PAIRED	RT-PCR	VIRAL RNA	Severe acute respiratory syndrome coronavirus 2	Homo sapiens	ILLUMINA	2021-07-31	United States	North America	53	4591.53	4154	0.986356	137300550
SRR15656932	PRJNA716985	AMPLICON	SAMN20853503	SRX11953761	SARS-CoV-2/Human/USA/TN-CDC-QDX27493597/2021	Illumina NovaSeq 6000	PAIRED	RT-PCR	VIRAL RNA	Severe acute respiratory syndrome coronavirus 2	Homo sapiens	ILLUMINA	2021-07-31	United States	North America	95	177.612	113	0.560479	5311137
SRR15656933	PRJNA716985	AMPLICON	SAMN20853504	SRX11953760	SARS-CoV-2/Human/USA/TN-CDC-QDX27493596/2021	Illumina NovaSeq 6000	PAIRED	RT-PCR	VIRAL RNA	Severe acute respiratory syndrome coronavirus 2	Homo sapiens	ILLUMINA	2021-07-31	United States	North America	70	594.537	352	0.804133	17778433
SRR15656935	PRJNA716985	AMPLICON	SAMN20853508	SRX11953758	SARS-CoV-2/Human/USA/SC-CDC-QDX27493594/2021	Illumina NovaSeq 6000	PAIRED	RT-PCR	VIRAL RNA	Severe acute respiratory syndrome coronavirus 2	Homo sapiens	ILLUMINA	2021-07-31	United States	North America	51	4243.74	3846	0.986356	126900676
SRR15656941	PRJNA716985	AMPLICON	SAMN20853995	SRX11953752	SARS-CoV-2/Human/USA/GA-CDC-QDX27493579/2021	Illumina NovaSeq 6000	PAIRED	RT-PCR	VIRAL RNA	Severe acute respiratory syndrome coronavirus 2	Homo sapiens	ILLUMINA	2021-07-31	United States	North America	53	2157.53	1671	0.986356	64516718
SRR15656943	PRJNA716985	AMPLICON	SAMN20853997	SRX11953750	SARS-CoV-2/Human/USA/GA-CDC-QDX27493575/2021	Illumina NovaSeq 6000	PAIRED	RT-PCR	VIRAL RNA	Severe acute respiratory syndrome coronavirus 2	Homo sapiens	ILLUMINA	2021-07-31	United States	North America	54	4677.19	4263	0.995519	139861954
SRR15656945	PRJNA716985	AMPLICON	SAMN20853510	SRX11953748	SARS-CoV-2/Human/USA/SC-CDC-QDX27493572/2021	Illumina NovaSeq 6000	PAIRED	RT-PCR	VIRAL RNA	Severe acute respiratory syndrome coronavirus 2	Homo sapiens	ILLUMINA	2021-07-31	United States	North America	64	4405.76	4001	0.986356	131745436
SRR15656946	PRJNA716985	AMPLICON	SAMN20854122	SRX11953747	SARS-CoV-2/Human/USA/AZ-CDC-QDX27471856/2021	Illumina NovaSeq 6000	PAIRED	RT-PCR	VIRAL RNA	Severe acute respiratory syndrome coronavirus 2	Homo sapiens	ILLUMINA	2021-08-03	United States	North America	46	3617.07	3480	0.986356	108161289
SRR15656949	PRJNA716985	AMPLICON	SAMN20854125	SRX11953744	SARS-CoV-2/Human/USA/AZ-CDC-QDX27471665/2021	Illumina NovaSeq 6000	PAIRED	RT-PCR	VIRAL RNA	Severe acute respiratory syndrome coronavirus 2	Homo sapiens	ILLUMINA	2021-08-02	United States	North America	47	4460.16	4060	0.990436	133372092
SRR15656950	PRJNA716985	AMPLICON	SAMN20854126	SRX11953743	SARS-CoV-2/Human/USA/AZ-CDC-QDX27471663/2021	Illumina NovaSeq 6000	PAIRED	RT-PCR	VIRAL RNA	Severe acute respiratory syndrome coronavirus 2	Homo sapiens	ILLUMINA	2021-08-02	United States	North America	50	3570.27	3053	0.995653	106761726
SRR15656951	PRJNA716985	AMPLICON	SAMN20854127	SRX11953742	SARS-CoV-2/Human/USA/AZ-CDC-QDX27471657/2021	Illumina NovaSeq 6000	PAIRED	RT-PCR	VIRAL RNA	Severe acute respiratory syndrome coronavirus 2	Homo sapiens	ILLUMINA	2021-08-03	United States	North America	50	4843.57	4411	0.990436	144837201
SRR15656952	PRJNA716985	AMPLICON	SAMN20854128	SRX11953741	SARS-CoV-2/Human/USA/AZ-CDC-QDX27471656/2021	Illumina NovaSeq 6000	PAIRED	RT-PCR	VIRAL RNA	Severe acute respiratory syndrome coronavirus 2	Homo sapiens	ILLUMINA	2021-08-02	United States	North America	54	3587.88	3153	0.98669	107288447
SRR15656957	PRJNA716985	AMPLICON	SAMN20854133	SRX11953736	SARS-CoV-2/Human/USA/AZ-CDC-QDX27471479/2021	Illumina NovaSeq 6000	PAIRED	RT-PCR	VIRAL RNA	Severe acute respiratory syndrome coronavirus 2	Homo sapiens	ILLUMINA	2021-08-03	United States	North America	62	4394.13	4019	0.990436	131397699
SRR15656958	PRJNA716985	AMPLICON	SAMN20854134	SRX11953735	SARS-CoV-2/Human/USA/AZ-CDC-QDX27471455/2021	Illumina NovaSeq 6000	PAIRED	RT-PCR	VIRAL RNA	Severe acute respiratory syndrome coronavirus 2	Homo sapiens	ILLUMINA	2021-08-02	United States	North America	55	3762.76	3345	0.990436	112517880
SRR15656959	PRJNA716985	AMPLICON	SAMN20854135	SRX11953734	SARS-CoV-2/Human/USA/AZ-CDC-QDX27471449/2021	Illumina NovaSeq 6000	PAIRED	RT-PCR	VIRAL RNA	Severe acute respiratory syndrome coronavirus 2	Homo sapiens	ILLUMINA	2021-08-02	United States	North America	44	3830.86	3520	0.990235	114554204
SRR15656960	PRJNA716985	AMPLICON	SAMN20854136	SRX11953733	SARS-CoV-2/Human/USA/AZ-CDC-QDX27471447/2021	Illumina NovaSeq 6000	PAIRED	RT-PCR	VIRAL RNA	Severe acute respiratory syndrome coronavirus 2	Homo sapiens	ILLUMINA	2021-08-01	United States	North America	46	3169.82	2653	0.986356	94786982
SRR15656961	PRJNA716985	AMPLICON	SAMN20854137	SRX11953732	SARS-CoV-2/Human/USA/AZ-CDC-QDX27471292/2021	Illumina NovaSeq 6000	PAIRED	RT-PCR	VIRAL RNA	Severe acute respiratory syndrome coronavirus 2	Homo sapiens	ILLUMINA	2021-08-02	United States	North America	50	3687.66	3316	0.986356	110272041
SRR15656963	PRJNA716985	AMPLICON	SAMN20853490	SRX11953729	SARS-CoV-2/Human/USA/TX-CDC-QDX27431589/2021	Illumina NovaSeq 6000	PAIRED	RT-PCR	VIRAL RNA	Severe acute respiratory syndrome coronavirus 2	Homo sapiens	ILLUMINA	2021-07-31	United States	North America	47	3935.95	3554	0.990402	117696776
SRR15656964	PRJNA716985	AMPLICON	SAMN20853491	SRX11953728	SARS-CoV-2/Human/USA/TX-CDC-QDX27431585/2021	Illumina NovaSeq 6000	PAIRED	RT-PCR	VIRAL RNA	Severe acute respiratory syndrome coronavirus 2	Homo sapiens	ILLUMINA	2021-07-31	United States	North America	49	2598.67	2028	0.99057	77708031
SRR15656965	PRJNA716985	AMPLICON	SAMN20853492	SRX11953727	SARS-CoV-2/Human/USA/TX-CDC-QDX27431584/2021	Illumina NovaSeq 6000	PAIRED	RT-PCR	VIRAL RNA	Severe acute respiratory syndrome coronavirus 2	Homo sapiens	ILLUMINA	2021-07-31	United States	North America	58	3943.1	3659	0.9898	117910395
SRR15656966	PRJNA716985	AMPLICON	SAMN20854139	SRX11953726	SARS-CoV-2/Human/USA/AZ-CDC-QDX27471221/2021	Illumina NovaSeq 6000	PAIRED	RT-PCR	VIRAL RNA	Severe acute respiratory syndrome coronavirus 2	Homo sapiens	ILLUMINA	2021-08-02	United States	North America	50	5252.31	4868	0.99271	157059760
SRR15656967	PRJNA716985	AMPLICON	SAMN20854140	SRX11953725	SARS-CoV-2/Human/USA/AZ-CDC-QDX27471220/2021	Illumina NovaSeq 6000	PAIRED	RT-PCR	VIRAL RNA	Severe acute respiratory syndrome coronavirus 2	Homo sapiens	ILLUMINA	2021-08-03	United States	North America	53	4301.15	3974	0.989533	128617262
SRR15656968	PRJNA716985	AMPLICON	SAMN20854141	SRX11953724	SARS-CoV-2/Human/USA/AZ-CDC-QDX27471209/2021	Illumina NovaSeq 6000	PAIRED	RT-PCR	VIRAL RNA	Severe acute respiratory syndrome coronavirus 2	Homo sapiens	ILLUMINA	2021-08-03	United States	North America	50	4167.85	3755	0.990436	124631339
SRR15656969	PRJNA716985	AMPLICON	SAMN20854142	SRX11953723	SARS-CoV-2/Human/USA/AZ-CDC-QDX27471208/2021	Illumina NovaSeq 6000	PAIRED	RT-PCR	VIRAL RNA	Severe acute respiratory syndrome coronavirus 2	Homo sapiens	ILLUMINA	2021-08-02	United States	North America	47	3822.46	3410	0.986356	114302980
SRR15656970	PRJNA716985	AMPLICON	SAMN20854143	SRX11953722	SARS-CoV-2/Human/USA/AZ-CDC-QDX27471205/2021	Illumina NovaSeq 6000	PAIRED	RT-PCR	VIRAL RNA	Severe acute respiratory syndrome coronavirus 2	Homo sapiens	ILLUMINA	2021-08-02	United States	North America	48	3541.9	3202	0.986356	105913560
SRR15656973	PRJNA716985	AMPLICON	SAMN20854146	SRX11953719	SARS-CoV-2/Human/USA/AZ-CDC-QDX27471071/2021	Illumina NovaSeq 6000	PAIRED	RT-PCR	VIRAL RNA	Severe acute respiratory syndrome coronavirus 2	Homo sapiens	ILLUMINA	2021-08-02	United States	North America	48	4717.38	4376	0.986356	141063844
SRR15656974	PRJNA716985	AMPLICON	SAMN20854147	SRX11953718	SARS-CoV-2/Human/USA/AZ-CDC-QDX27470941/2021	Illumina NovaSeq 6000	PAIRED	RT-PCR	VIRAL RNA	Severe acute respiratory syndrome coronavirus 2	Homo sapiens	ILLUMINA	2021-08-03	United States	North America	51	3988.41	3669	0.978597	119265554
SRR15656976	PRJNA716985	AMPLICON	SAMN20854149	SRX11953716	SARS-CoV-2/Human/USA/AZ-CDC-QDX27470884/2021	Illumina NovaSeq 6000	PAIRED	RT-PCR	VIRAL RNA	Severe acute respiratory syndrome coronavirus 2	Homo sapiens	ILLUMINA	2021-08-02	United States	North America	54	3482.39	3001	0.990135	104133926
SRR15656978	PRJNA716985	AMPLICON	SAMN20854151	SRX11953714	SARS-CoV-2/Human/USA/AZ-CDC-QDX27470825/2021	Illumina NovaSeq 6000	PAIRED	RT-PCR	VIRAL RNA	Severe acute respiratory syndrome coronavirus 2	Homo sapiens	ILLUMINA	2021-08-02	United States	North America	71	2055.76	1181	0.874728	61473382
SRR15656981	PRJNA716985	AMPLICON	SAMN20854154	SRX11953711	SARS-CoV-2/Human/USA/AZ-CDC-QDX27470800/2021	Illumina NovaSeq 6000	PAIRED	RT-PCR	VIRAL RNA	Severe acute respiratory syndrome coronavirus 2	Homo sapiens	ILLUMINA	2021-08-02	United States	North America	49	4886.67	4494	0.985888	146126128
SRR15656983	PRJNA716985	AMPLICON	SAMN20854156	SRX11953709	SARS-CoV-2/Human/USA/AZ-CDC-QDX27470673/2021	Illumina NovaSeq 6000	PAIRED	RT-PCR	VIRAL RNA	Severe acute respiratory syndrome coronavirus 2	Homo sapiens	ILLUMINA	2021-08-03	United States	North America	56	1342.48	856	0.907702	40144251
SRR15656984	PRJNA716985	AMPLICON	SAMN20854157	SRX11953708	SARS-CoV-2/Human/USA/AZ-CDC-QDX27470649/2021	Illumina NovaSeq 6000	PAIRED	RT-PCR	VIRAL RNA	Severe acute respiratory syndrome coronavirus 2	Homo sapiens	ILLUMINA	2021-08-02	United States	North America	45	4479.44	4080	0.995519	133948608
SRR15656985	PRJNA716985	AMPLICON	SAMN20854158	SRX11953707	SARS-CoV-2/Human/USA/AZ-CDC-QDX27470648/2021	Illumina NovaSeq 6000	PAIRED	RT-PCR	VIRAL RNA	Severe acute respiratory syndrome coronavirus 2	Homo sapiens	ILLUMINA	2021-08-03	United States	North America	51	4008.75	3629	0.986356	119873740
SRR15656986	PRJNA716985	AMPLICON	SAMN20854159	SRX11953706	SARS-CoV-2/Human/USA/AZ-CDC-QDX27470637/2021	Illumina NovaSeq 6000	PAIRED	RT-PCR	VIRAL RNA	Severe acute respiratory syndrome coronavirus 2	Homo sapiens	ILLUMINA	2021-08-02	United States	North America	51	3423.69	3018	0.986356	102378691
SRR15656988	PRJNA716985	AMPLICON	SAMN20854161	SRX11953704	SARS-CoV-2/Human/USA/AZ-CDC-QDX27470547/2021	Illumina NovaSeq 6000	PAIRED	RT-PCR	VIRAL RNA	Severe acute respiratory syndrome coronavirus 2	Homo sapiens	ILLUMINA	2021-08-02	United States	North America	51	4905.23	4522	0.990436	146681187
SRR15656989	PRJNA716985	AMPLICON	SAMN20854162	SRX11953703	SARS-CoV-2/Human/USA/AZ-CDC-QDX27470545/2021	Illumina NovaSeq 6000	PAIRED	RT-PCR	VIRAL RNA	Severe acute respiratory syndrome coronavirus 2	Homo sapiens	ILLUMINA	2021-08-02	United States	North America	48	3954.23	3482	0.986356	118243350
SRR15656990	PRJNA716985	AMPLICON	SAMN20854163	SRX11953702	SARS-CoV-2/Human/USA/AZ-CDC-QDX27470533/2021	Illumina NovaSeq 6000	PAIRED	RT-PCR	VIRAL RNA	Severe acute respiratory syndrome coronavirus 2	Homo sapiens	ILLUMINA	2021-08-02	United States	North America	43	4770.28	4269	0.990436	142645627
SRR15656992	PRJNA716985	AMPLICON	SAMN20854165	SRX11953700	SARS-CoV-2/Human/USA/AZ-CDC-QDX27470469/2021	Illumina NovaSeq 6000	PAIRED	RT-PCR	VIRAL RNA	Severe acute respiratory syndrome coronavirus 2	Homo sapiens	ILLUMINA	2021-08-02	United States	North America	49	4441.57	4040	0.990436	132816400
SRR15658415	PRJNA731152	AMPLICON	SAMN21026589	SRX11955671	SARS-CoV-2/Human/USA/CA-CDC-FG-086334/2021	Illumina NovaSeq 6000	PAIRED	RT-PCR	VIRAL RNA	Severe acute respiratory syndrome coronavirus 2	Homo sapiens	ILLUMINA	2021-08-11	United States	North America	54	4919.38	5240	0.975487	147104138
SRR15658418	PRJNA731152	AMPLICON	SAMN21025707	SRX11955668	SARS-CoV-2/Human/USA/NJ-CDC-FG-086331/2021	Illumina NovaSeq 6000	PAIRED	RT-PCR	VIRAL RNA	Severe acute respiratory syndrome coronavirus 2	Homo sapiens	ILLUMINA	2021-08-09	United States	North America	50	5971.29	7990	0.950038	178559347
SRR15658419	PRJNA731152	AMPLICON	SAMN21025384	SRX11955667	SARS-CoV-2/Human/USA/NY-CDC-FG-086327/2021	Illumina NovaSeq 6000	PAIRED	RT-PCR	VIRAL RNA	Severe acute respiratory syndrome coronavirus 2	Homo sapiens	ILLUMINA	2021-08-09	United States	North America	45	5281.14	5876	0.966124	157921967
SRR15658421	PRJNA731152	AMPLICON	SAMN21026593	SRX11955665	SARS-CoV-2/Human/USA/CA-CDC-FG-086325/2021	Illumina NovaSeq 6000	PAIRED	RT-PCR	VIRAL RNA	Severe acute respiratory syndrome coronavirus 2	Homo sapiens	ILLUMINA	2021-08-11	United States	North America	55	5468.42	7197	0.965756	163522251
SRR15658422	PRJNA731152	AMPLICON	SAMN21026594	SRX11955664	SARS-CoV-2/Human/USA/CA-CDC-FG-086323/2021	Illumina NovaSeq 6000	PAIRED	RT-PCR	VIRAL RNA	Severe acute respiratory syndrome coronavirus 2	Homo sapiens	ILLUMINA	2021-08-11	United States	North America	52	5426.83	6687	0.974651	162278509
SRR15658423	PRJNA731152	AMPLICON	SAMN21025385	SRX11955663	SARS-CoV-2/Human/USA/NY-CDC-FG-086322/2021	Illumina NovaSeq 6000	PAIRED	RT-PCR	VIRAL RNA	Severe acute respiratory syndrome coronavirus 2	Homo sapiens	ILLUMINA	2021-08-11	United States	North America	52	5821.94	7825	0.963917	174093396
SRR15658425	PRJNA731152	AMPLICON	SAMN21025386	SRX11955661	SARS-CoV-2/Human/USA/NY-CDC-FG-086317/2021	Illumina NovaSeq 6000	PAIRED	RT-PCR	VIRAL RNA	Severe acute respiratory syndrome coronavirus 2	Homo sapiens	ILLUMINA	2021-08-11	United States	North America	45	5957.3	7986	0.947932	178141032
SRR15658426	PRJNA731152	AMPLICON	SAMN21026596	SRX11955660	SARS-CoV-2/Human/USA/CA-CDC-FG-086316/2021	Illumina NovaSeq 6000	PAIRED	RT-PCR	VIRAL RNA	Severe acute respiratory syndrome coronavirus 2	Homo sapiens	ILLUMINA	2021-08-11	United States	North America	85	334.279	167	0.68759	9995944
SRR15658427	PRJNA731152	AMPLICON	SAMN21026597	SRX11955659	SARS-CoV-2/Human/USA/CA-CDC-FG-086315/2021	Illumina NovaSeq 6000	PAIRED	RT-PCR	VIRAL RNA	Severe acute respiratory syndrome coronavirus 2	Homo sapiens	ILLUMINA	2021-08-11	United States	North America	53	4998.81	5684	0.970572	149479308
SRR15658429	PRJNA731152	AMPLICON	SAMN21026599	SRX11955657	SARS-CoV-2/Human/USA/CA-CDC-FG-086313/2021	Illumina NovaSeq 6000	PAIRED	RT-PCR	VIRAL RNA	Severe acute respiratory syndrome coronavirus 2	Homo sapiens	ILLUMINA	2021-08-11	United States	North America	54	4961.81	5519	0.970772	148372875
SRR15658430	PRJNA731152	AMPLICON	SAMN21026600	SRX11955656	SARS-CoV-2/Human/USA/CA-CDC-FG-086308/2021	Illumina NovaSeq 6000	PAIRED	RT-PCR	VIRAL RNA	Severe acute respiratory syndrome coronavirus 2	Homo sapiens	ILLUMINA	2021-08-11	United States	North America	50	5881.07	7953	0.956526	175861645
SRR15658432	PRJNA731152	AMPLICON	SAMN21026601	SRX11955654	SARS-CoV-2/Human/USA/CA-CDC-FG-086304/2021	Illumina NovaSeq 6000	PAIRED	RT-PCR	VIRAL RNA	Severe acute respiratory syndrome coronavirus 2	Homo sapiens	ILLUMINA	2021-08-11	United States	North America	51	5154.02	6170	0.963749	154120585
SRR15658434	PRJNA731152	AMPLICON	SAMN21025388	SRX11955652	SARS-CoV-2/Human/USA/NY-CDC-FG-086300/2021	Illumina NovaSeq 6000	PAIRED	RT-PCR	VIRAL RNA	Severe acute respiratory syndrome coronavirus 2	Homo sapiens	ILLUMINA	2021-08-12	United States	North America	56	5629.3	7331	0.965622	168332839
SRR15658436	PRJNA731152	AMPLICON	SAMN21025389	SRX11955650	SARS-CoV-2/Human/USA/NY-CDC-FG-086296/2021	Illumina NovaSeq 6000	PAIRED	RT-PCR	VIRAL RNA	Severe acute respiratory syndrome coronavirus 2	Homo sapiens	ILLUMINA	2021-08-10	United States	North America	52	5968.03	7991	0.946862	178462037
SRR15658437	PRJNA731152	AMPLICON	SAMN21026604	SRX11955649	SARS-CoV-2/Human/USA/CA-CDC-FG-086293/2021	Illumina NovaSeq 6000	PAIRED	RT-PCR	VIRAL RNA	Severe acute respiratory syndrome coronavirus 2	Homo sapiens	ILLUMINA	2021-08-11	United States	North America	59	1682.33	1180	0.937699	50306738
SRR15658438	PRJNA731152	AMPLICON	SAMN21026605	SRX11955648	SARS-CoV-2/Human/USA/CA-CDC-FG-086292/2021	Illumina NovaSeq 6000	PAIRED	RT-PCR	VIRAL RNA	Severe acute respiratory syndrome coronavirus 2	Homo sapiens	ILLUMINA	2021-08-11	United States	North America	82	391.065	192	0.703174	11694022
SRR15658439	PRJNA731152	AMPLICON	SAMN21026606	SRX11955647	SARS-CoV-2/Human/USA/CA-CDC-FG-086291/2021	Illumina NovaSeq 6000	PAIRED	RT-PCR	VIRAL RNA	Severe acute respiratory syndrome coronavirus 2	Homo sapiens	ILLUMINA	2021-08-11	United States	North America	58	2965.41	2382	0.970806	88674580
SRR15658440	PRJNA731152	AMPLICON	SAMN21026607	SRX11955646	SARS-CoV-2/Human/USA/CA-CDC-FG-086289/2021	Illumina NovaSeq 6000	PAIRED	RT-PCR	VIRAL RNA	Severe acute respiratory syndrome coronavirus 2	Homo sapiens	ILLUMINA	2021-08-11	United States	North America	51	5400.8	6614	0.969669	161500031
SRR15658441	PRJNA731152	AMPLICON	SAMN21026608	SRX11955645	SARS-CoV-2/Human/USA/CA-CDC-FG-086288/2021	Illumina NovaSeq 6000	PAIRED	RT-PCR	VIRAL RNA	Severe acute respiratory syndrome coronavirus 2	Homo sapiens	ILLUMINA	2021-08-11	United States	North America	49	4853.64	5250	0.969401	145138250
SRR15658442	PRJNA731152	AMPLICON	SAMN21026609	SRX11955644	SARS-CoV-2/Human/USA/CA-CDC-FG-086287/2021	Illumina NovaSeq 6000	PAIRED	RT-PCR	VIRAL RNA	Severe acute respiratory syndrome coronavirus 2	Homo sapiens	ILLUMINA	2021-08-11	United States	North America	81	701.672	266	0.729626	20982093
SRR15658443	PRJNA731152	AMPLICON	SAMN21026774	SRX11955643	SARS-CoV-2/Human/USA/CA-CDC-FG-085800/2021	Illumina NovaSeq 6000	PAIRED	RT-PCR	VIRAL RNA	Severe acute respiratory syndrome coronavirus 2	Homo sapiens	ILLUMINA	2021-08-11	United States	North America	54	3686.3	3327	0.955523	110231396
SRR15658445	PRJNA731152	AMPLICON	SAMN21026776	SRX11955641	SARS-CoV-2/Human/USA/CA-CDC-FG-085795/2021	Illumina NovaSeq 6000	PAIRED	RT-PCR	VIRAL RNA	Severe acute respiratory syndrome coronavirus 2	Homo sapiens	ILLUMINA	2021-08-11	United States	North America	65	2217.73	1348	0.912852	66316878
SRR15658446	PRJNA731152	AMPLICON	SAMN21026777	SRX11955640	SARS-CoV-2/Human/USA/CA-CDC-FG-085790/2021	Illumina NovaSeq 6000	PAIRED	RT-PCR	VIRAL RNA	Severe acute respiratory syndrome coronavirus 2	Homo sapiens	ILLUMINA	2021-08-11	United States	North America	57	2738.92	2078	0.953583	81902025
SRR15658447	PRJNA731152	AMPLICON	SAMN21025726	SRX11955639	SARS-CoV-2/Human/USA/NJ-CDC-FG-085789/2021	Illumina NovaSeq 6000	PAIRED	RT-PCR	VIRAL RNA	Severe acute respiratory syndrome coronavirus 2	Homo sapiens	ILLUMINA	2021-08-10	United States	North America	55	4928.82	5389	0.97425	147386456
SRR15658448	PRJNA731152	AMPLICON	SAMN21026778	SRX11955638	SARS-CoV-2/Human/USA/CA-CDC-FG-085787/2021	Illumina NovaSeq 6000	PAIRED	RT-PCR	VIRAL RNA	Severe acute respiratory syndrome coronavirus 2	Homo sapiens	ILLUMINA	2021-08-11	United States	North America	70	1091.63	589	0.870247	32643017
SRR15658449	PRJNA731152	AMPLICON	SAMN21025727	SRX11955637	SARS-CoV-2/Human/USA/NJ-CDC-FG-085785/2021	Illumina NovaSeq 6000	PAIRED	RT-PCR	VIRAL RNA	Severe acute respiratory syndrome coronavirus 2	Homo sapiens	ILLUMINA	2021-08-13	United States	North America	50	5943.41	7994	0.946527	177725687
SRR15658450	PRJNA731152	AMPLICON	SAMN21026779	SRX11955636	SARS-CoV-2/Human/USA/CA-CDC-FG-085784/2021	Illumina NovaSeq 6000	PAIRED	RT-PCR	VIRAL RNA	Severe acute respiratory syndrome coronavirus 2	Homo sapiens	ILLUMINA	2021-08-11	United States	North America	100	468.355	217	0.714811	14005219
SRR15658452	PRJNA731152	AMPLICON	SAMN21025486	SRX11955634	SARS-CoV-2/Human/USA/NY-CDC-FG-085777/2021	Illumina NovaSeq 6000	PAIRED	RT-PCR	VIRAL RNA	Severe acute respiratory syndrome coronavirus 2	Homo sapiens	ILLUMINA	2021-08-12	United States	North America	52	5971.33	7995	0.948032	178560820
SRR15658453	PRJNA731152	AMPLICON	SAMN21026781	SRX11955633	SARS-CoV-2/Human/USA/CA-CDC-FG-085774/2021	Illumina NovaSeq 6000	PAIRED	RT-PCR	VIRAL RNA	Severe acute respiratory syndrome coronavirus 2	Homo sapiens	ILLUMINA	2021-08-11	United States	North America	84	644.023	284	0.757282	19258207
SRR15658454	PRJNA731152	AMPLICON	SAMN21026782	SRX11955632	SARS-CoV-2/Human/USA/CA-CDC-FG-085768/2021	Illumina NovaSeq 6000	PAIRED	RT-PCR	VIRAL RNA	Severe acute respiratory syndrome coronavirus 2	Homo sapiens	ILLUMINA	2021-08-11	United States	North America	60	2764.62	1998	0.927465	82670391
SRR15658455	PRJNA731152	AMPLICON	SAMN21026783	SRX11955631	SARS-CoV-2/Human/USA/CA-CDC-FG-085767/2021	Illumina NovaSeq 6000	PAIRED	RT-PCR	VIRAL RNA	Severe acute respiratory syndrome coronavirus 2	Homo sapiens	ILLUMINA	2021-08-11	United States	North America	108	443.151	177	0.627763	13251559
SRR15658456	PRJNA731152	AMPLICON	SAMN21026784	SRX11955630	SARS-CoV-2/Human/USA/CA-CDC-FG-085766/2021	Illumina NovaSeq 6000	PAIRED	RT-PCR	VIRAL RNA	Severe acute respiratory syndrome coronavirus 2	Homo sapiens	ILLUMINA	2021-08-11	United States	North America	59	1804.19	1144	0.91954	53950776
SRR15658458	PRJNA731152	AMPLICON	SAMN21026785	SRX11955628	SARS-CoV-2/Human/USA/CA-CDC-FG-085763/2021	Illumina NovaSeq 6000	PAIRED	RT-PCR	VIRAL RNA	Severe acute respiratory syndrome coronavirus 2	Homo sapiens	ILLUMINA	2021-08-11	United States	North America	48	4454.54	4304	0.977862	133204117
SRR15658465	PRJNA731152	AMPLICON	SAMN21026791	SRX11955621	SARS-CoV-2/Human/USA/CA-CDC-FG-085748/2021	Illumina NovaSeq 6000	PAIRED	RT-PCR	VIRAL RNA	Severe acute respiratory syndrome coronavirus 2	Homo sapiens	ILLUMINA	2021-08-11	United States	North America	76	1280.74	670	0.880246	38297888
SRR15658466	PRJNA731152	AMPLICON	SAMN21026792	SRX11955620	SARS-CoV-2/Human/USA/CA-CDC-FG-085745/2021	Illumina NovaSeq 6000	PAIRED	RT-PCR	VIRAL RNA	Severe acute respiratory syndrome coronavirus 2	Homo sapiens	ILLUMINA	2021-08-11	United States	North America	64	879.054	440	0.855031	26286337
SRR15658467	PRJNA731152	AMPLICON	SAMN21025728	SRX11955619	SARS-CoV-2/Human/USA/NJ-CDC-FG-085741/2021	Illumina NovaSeq 6000	PAIRED	RT-PCR	VIRAL RNA	Severe acute respiratory syndrome coronavirus 2	Homo sapiens	ILLUMINA	2021-08-10	United States	North America	52	3827.47	3316	0.980938	114452774
SRR15658468	PRJNA731152	AMPLICON	SAMN21025729	SRX11955618	SARS-CoV-2/Human/USA/NJ-CDC-FG-085740/2021	Illumina NovaSeq 6000	PAIRED	RT-PCR	VIRAL RNA	Severe acute respiratory syndrome coronavirus 2	Homo sapiens	ILLUMINA	2021-08-09	United States	North America	61	826.332	482	0.864295	24709812
SRR15658469	PRJNA731152	AMPLICON	SAMN21025489	SRX11955617	SARS-CoV-2/Human/USA/NY-CDC-FG-085734/2021	Illumina NovaSeq 6000	PAIRED	RT-PCR	VIRAL RNA	Severe acute respiratory syndrome coronavirus 2	Homo sapiens	ILLUMINA	2021-08-10	United States	North America	57	1004.18	630	0.906498	30028013
SRR15658470	PRJNA731152	AMPLICON	SAMN21025490	SRX11955616	SARS-CoV-2/Human/USA/NY-CDC-FG-085729/2021	Illumina NovaSeq 6000	PAIRED	RT-PCR	VIRAL RNA	Severe acute respiratory syndrome coronavirus 2	Homo sapiens	ILLUMINA	2021-08-09	United States	North America	101	212.988	114	0.553423	6368975
SRR15658471	PRJNA731152	AMPLICON	SAMN21026793	SRX11955615	SARS-CoV-2/Human/USA/CA-CDC-FG-085728/2021	Illumina NovaSeq 6000	PAIRED	RT-PCR	VIRAL RNA	Severe acute respiratory syndrome coronavirus 2	Homo sapiens	ILLUMINA	2021-08-11	United States	North America	80	598.517	244	0.732368	17897462
SRR15658472	PRJNA731152	AMPLICON	SAMN21025730	SRX11955614	SARS-CoV-2/Human/USA/NJ-CDC-FG-085726/2021	Illumina NovaSeq 6000	PAIRED	RT-PCR	VIRAL RNA	Severe acute respiratory syndrome coronavirus 2	Homo sapiens	ILLUMINA	2021-08-09	United States	North America	52	5587.04	7208	0.968297	167069288
SRR15658473	PRJNA731152	AMPLICON	SAMN21025731	SRX11955613	SARS-CoV-2/Human/USA/NJ-CDC-FG-085725/2021	Illumina NovaSeq 6000	PAIRED	RT-PCR	VIRAL RNA	Severe acute respiratory syndrome coronavirus 2	Homo sapiens	ILLUMINA	2021-08-10	United States	North America	50	5562.74	6855	0.969702	166342604
SRR15658474	PRJNA731152	AMPLICON	SAMN21025491	SRX11955612	SARS-CoV-2/Human/USA/NY-CDC-FG-085724/2021	Illumina NovaSeq 6000	PAIRED	RT-PCR	VIRAL RNA	Severe acute respiratory syndrome coronavirus 2	Homo sapiens	ILLUMINA	2021-08-11	United States	North America	54	5642.76	7323	0.966993	168735403
SRR15658475	PRJNA731152	AMPLICON	SAMN21025918	SRX11955611	SARS-CoV-2/Human/USA/CA-CDC-FG-087382/2021	Illumina NovaSeq 6000	PAIRED	RT-PCR	VIRAL RNA	Severe acute respiratory syndrome coronavirus 2	Homo sapiens	ILLUMINA	2021-08-11	United States	North America	53	5445.02	6753	0.963181	162822441
SRR15658476	PRJNA731152	AMPLICON	SAMN21025919	SRX11955610	SARS-CoV-2/Human/USA/CA-CDC-FG-087381/2021	Illumina NovaSeq 6000	PAIRED	RT-PCR	VIRAL RNA	Severe acute respiratory syndrome coronavirus 2	Homo sapiens	ILLUMINA	2021-08-12	United States	North America	54	5060.31	5641	0.972177	151318423
SRR15658478	PRJNA731152	AMPLICON	SAMN21025921	SRX11955608	SARS-CoV-2/Human/USA/CA-CDC-FG-087377/2021	Illumina NovaSeq 6000	PAIRED	RT-PCR	VIRAL RNA	Severe acute respiratory syndrome coronavirus 2	Homo sapiens	ILLUMINA	2021-08-12	United States	North America	49	5101.95	5734	0.973949	152563702
SRR15658479	PRJNA731152	AMPLICON	SAMN21025922	SRX11955607	SARS-CoV-2/Human/USA/CA-CDC-FG-087375/2021	Illumina NovaSeq 6000	PAIRED	RT-PCR	VIRAL RNA	Severe acute respiratory syndrome coronavirus 2	Homo sapiens	ILLUMINA	2021-08-11	United States	North America	52	5487.25	6567	0.971441	164085296
SRR15658480	PRJNA731152	AMPLICON	SAMN21025923	SRX11955606	SARS-CoV-2/Human/USA/CA-CDC-FG-087374/2021	Illumina NovaSeq 6000	PAIRED	RT-PCR	VIRAL RNA	Severe acute respiratory syndrome coronavirus 2	Homo sapiens	ILLUMINA	2021-08-12	United States	North America	51	5600.94	7410	0.964519	167485057
SRR15658481	PRJNA731152	AMPLICON	SAMN21025924	SRX11955605	SARS-CoV-2/Human/USA/CA-CDC-FG-087373/2021	Illumina NovaSeq 6000	PAIRED	RT-PCR	VIRAL RNA	Severe acute respiratory syndrome coronavirus 2	Homo sapiens	ILLUMINA	2021-08-12	United States	North America	52	5131.75	5918	0.967762	153454780
SRR15658482	PRJNA731152	AMPLICON	SAMN21025925	SRX11955604	SARS-CoV-2/Human/USA/CA-CDC-FG-087372/2021	Illumina NovaSeq 6000	PAIRED	RT-PCR	VIRAL RNA	Severe acute respiratory syndrome coronavirus 2	Homo sapiens	ILLUMINA	2021-08-12	United States	North America	57	4855.52	5141	0.969401	145194741
SRR15658484	PRJNA731152	AMPLICON	SAMN21025927	SRX11955602	SARS-CoV-2/Human/USA/CA-CDC-FG-087368/2021	Illumina NovaSeq 6000	PAIRED	RT-PCR	VIRAL RNA	Severe acute respiratory syndrome coronavirus 2	Homo sapiens	ILLUMINA	2021-08-12	United States	North America	56	5116.27	5917	0.973983	152991811
SRR15658485	PRJNA731152	AMPLICON	SAMN21025928	SRX11955601	SARS-CoV-2/Human/USA/CA-CDC-FG-087367/2021	Illumina NovaSeq 6000	PAIRED	RT-PCR	VIRAL RNA	Severe acute respiratory syndrome coronavirus 2	Homo sapiens	ILLUMINA	2021-08-12	United States	North America	57	5687.83	7428	0.968264	170083295
SRR15658486	PRJNA731152	AMPLICON	SAMN21025929	SRX11955600	SARS-CoV-2/Human/USA/CA-CDC-FG-087364/2021	Illumina NovaSeq 6000	PAIRED	RT-PCR	VIRAL RNA	Severe acute respiratory syndrome coronavirus 2	Homo sapiens	ILLUMINA	2021-08-12	United States	North America	55	5868.42	7913	0.96094	175483389
SRR15658487	PRJNA731152	AMPLICON	SAMN21025357	SRX11955599	SARS-CoV-2/Human/USA/TN-CDC-FG-087358/2021	Illumina NovaSeq 6000	PAIRED	RT-PCR	VIRAL RNA	Severe acute respiratory syndrome coronavirus 2	Homo sapiens	ILLUMINA	2021-08-11	United States	North America	60	1701.62	810	0.892118	50883460
SRR15658488	PRJNA731152	AMPLICON	SAMN21025930	SRX11955598	SARS-CoV-2/Human/USA/CA-CDC-FG-087357/2021	Illumina NovaSeq 6000	PAIRED	RT-PCR	VIRAL RNA	Severe acute respiratory syndrome coronavirus 2	Homo sapiens	ILLUMINA	2021-08-12	United States	North America	58	5243.55	6291	0.956593	156797857
SRR15658489	PRJNA731152	AMPLICON	SAMN21025931	SRX11955597	SARS-CoV-2/Human/USA/CA-CDC-FG-087354/2021	Illumina NovaSeq 6000	PAIRED	RT-PCR	VIRAL RNA	Severe acute respiratory syndrome coronavirus 2	Homo sapiens	ILLUMINA	2021-08-12	United States	North America	51	4698.27	4711	0.970271	140492310
SRR15658490	PRJNA731152	AMPLICON	SAMN21025932	SRX11955596	SARS-CoV-2/Human/USA/CA-CDC-FG-087352/2021	Illumina NovaSeq 6000	PAIRED	RT-PCR	VIRAL RNA	Severe acute respiratory syndrome coronavirus 2	Homo sapiens	ILLUMINA	2021-08-12	United States	North America	54	5796.28	7844	0.954419	173326041
SRR15658491	PRJNA731152	AMPLICON	SAMN21025933	SRX11955595	SARS-CoV-2/Human/USA/CA-CDC-FG-087351/2021	Illumina NovaSeq 6000	PAIRED	RT-PCR	VIRAL RNA	Severe acute respiratory syndrome coronavirus 2	Homo sapiens	ILLUMINA	2021-08-12	United States	North America	67	2296.63	1634	0.95569	68676184
SRR15658493	PRJNA731152	AMPLICON	SAMN21025358	SRX11955593	SARS-CoV-2/Human/USA/TN-CDC-FG-087349/2021	Illumina NovaSeq 6000	PAIRED	RT-PCR	VIRAL RNA	Severe acute respiratory syndrome coronavirus 2	Homo sapiens	ILLUMINA	2021-08-11	United States	North America	104	459.417	206	0.645521	13737944
SRR15658497	PRJNA731152	AMPLICON	SAMN21025938	SRX11955589	SARS-CoV-2/Human/USA/CA-CDC-FG-087343/2021	Illumina NovaSeq 6000	PAIRED	RT-PCR	VIRAL RNA	Severe acute respiratory syndrome coronavirus 2	Homo sapiens	ILLUMINA	2021-08-12	United States	North America	53	5663.16	7614	0.954754	169345332
SRR15658498	PRJNA731152	AMPLICON	SAMN21025939	SRX11955588	SARS-CoV-2/Human/USA/CA-CDC-FG-087341/2021	Illumina NovaSeq 6000	PAIRED	RT-PCR	VIRAL RNA	Severe acute respiratory syndrome coronavirus 2	Homo sapiens	ILLUMINA	2021-08-12	United States	North America	54	5103.98	6053	0.969301	152624170
SRR15658499	PRJNA731152	AMPLICON	SAMN21025940	SRX11955587	SARS-CoV-2/Human/USA/CA-CDC-FG-087340/2021	Illumina NovaSeq 6000	PAIRED	RT-PCR	VIRAL RNA	Severe acute respiratory syndrome coronavirus 2	Homo sapiens	ILLUMINA	2021-08-11	United States	North America	55	5446.2	6255	0.973615	162857589
SRR15658500	PRJNA731152	AMPLICON	SAMN21025941	SRX11955586	SARS-CoV-2/Human/USA/CA-CDC-FG-087339/2021	Illumina NovaSeq 6000	PAIRED	RT-PCR	VIRAL RNA	Severe acute respiratory syndrome coronavirus 2	Homo sapiens	ILLUMINA	2021-08-12	United States	North America	57	4844.4	5276	0.970973	144862210
SRR15658501	PRJNA731152	AMPLICON	SAMN21025942	SRX11955585	SARS-CoV-2/Human/USA/CA-CDC-FG-087337/2021	Illumina NovaSeq 6000	PAIRED	RT-PCR	VIRAL RNA	Severe acute respiratory syndrome coronavirus 2	Homo sapiens	ILLUMINA	2021-08-12	United States	North America	55	5148.62	5607	0.961141	153959091
SRR15658502	PRJNA731152	AMPLICON	SAMN21025943	SRX11955584	SARS-CoV-2/Human/USA/CA-CDC-FG-087335/2021	Illumina NovaSeq 6000	PAIRED	RT-PCR	VIRAL RNA	Severe acute respiratory syndrome coronavirus 2	Homo sapiens	ILLUMINA	2021-08-12	United States	North America	124	209.453	106	0.525934	6263262
SRR15658503	PRJNA731152	AMPLICON	SAMN21025944	SRX11955583	SARS-CoV-2/Human/USA/CA-CDC-FG-087334/2021	Illumina NovaSeq 6000	PAIRED	RT-PCR	VIRAL RNA	Severe acute respiratory syndrome coronavirus 2	Homo sapiens	ILLUMINA	2021-08-12	United States	North America	52	5799.12	7831	0.960205	173411129
SRR15658505	PRJNA731152	AMPLICON	SAMN21025946	SRX11955581	SARS-CoV-2/Human/USA/CA-CDC-FG-087329/2021	Illumina NovaSeq 6000	PAIRED	RT-PCR	VIRAL RNA	Severe acute respiratory syndrome coronavirus 2	Homo sapiens	ILLUMINA	2021-08-12	United States	North America	49	5238.67	5663	0.97231	156651979
SRR15658507	PRJNA731152	AMPLICON	SAMN21026794	SRX11955579	SARS-CoV-2/Human/USA/CA-CDC-FG-085723/2021	Illumina NovaSeq 6000	PAIRED	RT-PCR	VIRAL RNA	Severe acute respiratory syndrome coronavirus 2	Homo sapiens	ILLUMINA	2021-08-11	United States	North America	62	899.466	541	0.872153	26896729
SRR15658508	PRJNA731152	AMPLICON	SAMN21025492	SRX11955578	SARS-CoV-2/Human/USA/NY-CDC-FG-085721/2021	Illumina NovaSeq 6000	PAIRED	RT-PCR	VIRAL RNA	Severe acute respiratory syndrome coronavirus 2	Homo sapiens	ILLUMINA	2021-08-11	United States	North America	54	2853.95	2198	0.964585	85341568
SRR15658509	PRJNA731152	AMPLICON	SAMN21025765	SRX11955577	SARS-CoV-2/Human/USA/IL-CDC-FG-085716/2021	Illumina NovaSeq 6000	PAIRED	RT-PCR	VIRAL RNA	Severe acute respiratory syndrome coronavirus 2	Homo sapiens	ILLUMINA	2021-08-10	United States	North America	91	3807.66	2499	0.797679	113860606
SRR15658511	PRJNA731152	AMPLICON	SAMN21026796	SRX11955575	SARS-CoV-2/Human/USA/CA-CDC-FG-085714/2021	Illumina NovaSeq 6000	PAIRED	RT-PCR	VIRAL RNA	Severe acute respiratory syndrome coronavirus 2	Homo sapiens	ILLUMINA	2021-08-11	United States	North America	89	359.291	207	0.708892	10743882
SRR15658512	PRJNA731152	AMPLICON	SAMN21025493	SRX11955574	SARS-CoV-2/Human/USA/NY-CDC-FG-085712/2021	Illumina NovaSeq 6000	PAIRED	RT-PCR	VIRAL RNA	Severe acute respiratory syndrome coronavirus 2	Homo sapiens	ILLUMINA	2021-08-09	United States	North America	52	5258.09	5834	0.973615	157232755
SRR15658513	PRJNA731152	AMPLICON	SAMN21025494	SRX11955573	SARS-CoV-2/Human/USA/NY-CDC-FG-085707/2021	Illumina NovaSeq 6000	PAIRED	RT-PCR	VIRAL RNA	Severe acute respiratory syndrome coronavirus 2	Homo sapiens	ILLUMINA	2021-08-13	United States	North America	92	247.632	129	0.584925	7404949
SRR15658514	PRJNA731152	AMPLICON	SAMN21026797	SRX11955572	SARS-CoV-2/Human/USA/CA-CDC-FG-085706/2021	Illumina NovaSeq 6000	PAIRED	RT-PCR	VIRAL RNA	Severe acute respiratory syndrome coronavirus 2	Homo sapiens	ILLUMINA	2021-08-11	United States	North America	84	315.101	152	0.629168	9422461
SRR15658515	PRJNA731152	AMPLICON	SAMN21026798	SRX11955571	SARS-CoV-2/Human/USA/CA-CDC-FG-085704/2021	Illumina NovaSeq 6000	PAIRED	RT-PCR	VIRAL RNA	Severe acute respiratory syndrome coronavirus 2	Homo sapiens	ILLUMINA	2021-08-11	United States	North America	67	783.386	380	0.840551	23425599
SRR15658516	PRJNA731152	AMPLICON	SAMN21026799	SRX11955570	SARS-CoV-2/Human/USA/CA-CDC-FG-085700/2021	Illumina NovaSeq 6000	PAIRED	RT-PCR	VIRAL RNA	Severe acute respiratory syndrome coronavirus 2	Homo sapiens	ILLUMINA	2021-08-11	United States	North America	58	1962.32	1246	0.932281	58679265
SRR15658517	PRJNA731152	AMPLICON	SAMN21025732	SRX11955569	SARS-CoV-2/Human/USA/NJ-CDC-FG-085699/2021	Illumina NovaSeq 6000	PAIRED	RT-PCR	VIRAL RNA	Severe acute respiratory syndrome coronavirus 2	Homo sapiens	ILLUMINA	2021-08-10	United States	North America	49	5709.13	7539	0.962612	170720107
SRR15658518	PRJNA731152	AMPLICON	SAMN21025733	SRX11955568	SARS-CoV-2/Human/USA/NJ-CDC-FG-085697/2021	Illumina NovaSeq 6000	PAIRED	RT-PCR	VIRAL RNA	Severe acute respiratory syndrome coronavirus 2	Homo sapiens	ILLUMINA	2021-08-12	United States	North America	49	2908.21	2336	0.972076	86964131
SRR15658519	PRJNA731152	AMPLICON	SAMN21025495	SRX11955567	SARS-CoV-2/Human/USA/NY-CDC-FG-085694/2021	Illumina NovaSeq 6000	PAIRED	RT-PCR	VIRAL RNA	Severe acute respiratory syndrome coronavirus 2	Homo sapiens	ILLUMINA	2021-08-10	United States	North America	55	2819.47	2170	0.969802	84310754
SRR15658522	PRJNA731152	AMPLICON	SAMN21026801	SRX11955564	SARS-CoV-2/Human/USA/CA-CDC-FG-085686/2021	Illumina NovaSeq 6000	PAIRED	RT-PCR	VIRAL RNA	Severe acute respiratory syndrome coronavirus 2	Homo sapiens	ILLUMINA	2021-08-11	United States	North America	59	2055.38	1341	0.943785	61461920
SRR15658525	PRJNA731152	AMPLICON	SAMN21026804	SRX11955561	SARS-CoV-2/Human/USA/CA-CDC-FG-085682/2021	Illumina NovaSeq 6000	PAIRED	RT-PCR	VIRAL RNA	Severe acute respiratory syndrome coronavirus 2	Homo sapiens	ILLUMINA	2021-08-11	United States	North America	84	773.704	397	0.833428	23136066
SRR15658526	PRJNA731152	AMPLICON	SAMN21026805	SRX11955560	SARS-CoV-2/Human/USA/CA-CDC-FG-085681/2021	Illumina NovaSeq 6000	PAIRED	RT-PCR	VIRAL RNA	Severe acute respiratory syndrome coronavirus 2	Homo sapiens	ILLUMINA	2021-08-11	United States	North America	68	1394.1	614	0.821891	41687886
SRR15658528	PRJNA731152	AMPLICON	SAMN21025497	SRX11955558	SARS-CoV-2/Human/USA/NY-CDC-FG-085671/2021	Illumina NovaSeq 6000	PAIRED	RT-PCR	VIRAL RNA	Severe acute respiratory syndrome coronavirus 2	Homo sapiens	ILLUMINA	2021-08-12	United States	North America	51	5831.17	7888	0.956259	174369339
SRR15658531	PRJNA731152	AMPLICON	SAMN21026808	SRX11955555	SARS-CoV-2/Human/USA/CA-CDC-FG-085660/2021	Illumina NovaSeq 6000	PAIRED	RT-PCR	VIRAL RNA	Severe acute respiratory syndrome coronavirus 2	Homo sapiens	ILLUMINA	2021-08-11	United States	North America	70	919.392	492	0.87319	27492590
SRR15658533	PRJNA731152	AMPLICON	SAMN21026810	SRX11955553	SARS-CoV-2/Human/USA/CA-CDC-FG-085646/2021	Illumina NovaSeq 6000	PAIRED	RT-PCR	VIRAL RNA	Severe acute respiratory syndrome coronavirus 2	Homo sapiens	ILLUMINA	2021-08-11	United States	North America	81	1307.68	667	0.888172	39103527
SRR15658534	PRJNA731152	AMPLICON	SAMN21025499	SRX11955552	SARS-CoV-2/Human/USA/NY-CDC-FG-085643/2021	Illumina NovaSeq 6000	PAIRED	RT-PCR	VIRAL RNA	Severe acute respiratory syndrome coronavirus 2	Homo sapiens	ILLUMINA	2021-08-09	United States	North America	52	5195.29	5959	0.970371	155354813
SRR15658536	PRJNA731152	AMPLICON	SAMN21025766	SRX11955550	SARS-CoV-2/Human/USA/IL-CDC-FG-085622/2021	Illumina NovaSeq 6000	PAIRED	RT-PCR	VIRAL RNA	Severe acute respiratory syndrome coronavirus 2	Homo sapiens	ILLUMINA	2021-08-09	United States	North America	56	5880.98	7964	0.953249	175859012
SRR15658537	PRJNA731152	AMPLICON	SAMN21025500	SRX11955549	SARS-CoV-2/Human/USA/NY-CDC-FG-085613/2021	Illumina NovaSeq 6000	PAIRED	RT-PCR	VIRAL RNA	Severe acute respiratory syndrome coronavirus 2	Homo sapiens	ILLUMINA	2021-08-11	United States	North America	63	1547.68	969	0.940374	46280215
SRR15658541	PRJNA731152	AMPLICON	SAMN21025950	SRX11955545	SARS-CoV-2/Human/USA/CA-CDC-FG-087322/2021	Illumina NovaSeq 6000	PAIRED	RT-PCR	VIRAL RNA	Severe acute respiratory syndrome coronavirus 2	Homo sapiens	ILLUMINA	2021-08-12	United States	North America	49	5479.71	6514	0.967495	163859856
SRR15658542	PRJNA731152	AMPLICON	SAMN21025951	SRX11955544	SARS-CoV-2/Human/USA/CA-CDC-FG-087320/2021	Illumina NovaSeq 6000	PAIRED	RT-PCR	VIRAL RNA	Severe acute respiratory syndrome coronavirus 2	Homo sapiens	ILLUMINA	2021-08-12	United States	North America	58	5428.04	6312	0.971809	162314593
SRR15658543	PRJNA731152	AMPLICON	SAMN21025695	SRX11955543	SARS-CoV-2/Human/USA/NV-CDC-FG-087319/2021	Illumina NovaSeq 6000	PAIRED	RT-PCR	VIRAL RNA	Severe acute respiratory syndrome coronavirus 2	Homo sapiens	ILLUMINA	2021-08-11	United States	North America	67	2038.63	1025	0.874026	60961294
SRR15658544	PRJNA731152	AMPLICON	SAMN21025952	SRX11955542	SARS-CoV-2/Human/USA/CA-CDC-FG-087318/2021	Illumina NovaSeq 6000	PAIRED	RT-PCR	VIRAL RNA	Severe acute respiratory syndrome coronavirus 2	Homo sapiens	ILLUMINA	2021-08-12	United States	North America	47	5124.77	5177	0.976357	153246072
SRR15658545	PRJNA731152	AMPLICON	SAMN21025953	SRX11955541	SARS-CoV-2/Human/USA/CA-CDC-FG-087317/2021	Illumina NovaSeq 6000	PAIRED	RT-PCR	VIRAL RNA	Severe acute respiratory syndrome coronavirus 2	Homo sapiens	ILLUMINA	2021-08-12	United States	North America	52	2860.06	2151	0.956794	85524422
SRR15658548	PRJNA731152	AMPLICON	SAMN21025956	SRX11955538	SARS-CoV-2/Human/USA/CA-CDC-FG-087313/2021	Illumina NovaSeq 6000	PAIRED	RT-PCR	VIRAL RNA	Severe acute respiratory syndrome coronavirus 2	Homo sapiens	ILLUMINA	2021-08-12	United States	North America	66	2421.23	1517	0.922717	72402019
SRR15658549	PRJNA731152	AMPLICON	SAMN21025957	SRX11955537	SARS-CoV-2/Human/USA/CA-CDC-FG-087312/2021	Illumina NovaSeq 6000	PAIRED	RT-PCR	VIRAL RNA	Severe acute respiratory syndrome coronavirus 2	Homo sapiens	ILLUMINA	2021-08-12	United States	North America	53	5653.58	7500	0.960706	169059082
SRR15658550	PRJNA731152	AMPLICON	SAMN21025958	SRX11955536	SARS-CoV-2/Human/USA/CA-CDC-FG-087311/2021	Illumina NovaSeq 6000	PAIRED	RT-PCR	VIRAL RNA	Severe acute respiratory syndrome coronavirus 2	Homo sapiens	ILLUMINA	2021-08-12	United States	North America	88	626.709	359	0.806809	18740482
SRR15658551	PRJNA731152	AMPLICON	SAMN21025959	SRX11955535	SARS-CoV-2/Human/USA/CA-CDC-FG-087310/2021	Illumina NovaSeq 6000	PAIRED	RT-PCR	VIRAL RNA	Severe acute respiratory syndrome coronavirus 2	Homo sapiens	ILLUMINA	2021-08-12	United States	North America	55	5635	7378	0.961509	168503354
SRR15658554	PRJNA731152	AMPLICON	SAMN21025962	SRX11955532	SARS-CoV-2/Human/USA/CA-CDC-FG-087305/2021	Illumina NovaSeq 6000	PAIRED	RT-PCR	VIRAL RNA	Severe acute respiratory syndrome coronavirus 2	Homo sapiens	ILLUMINA	2021-08-12	United States	North America	53	4305.64	4070	0.98154	128751513
SRR15658555	PRJNA731152	AMPLICON	SAMN21025963	SRX11955531	SARS-CoV-2/Human/USA/CA-CDC-FG-087303/2021	Illumina NovaSeq 6000	PAIRED	RT-PCR	VIRAL RNA	Severe acute respiratory syndrome coronavirus 2	Homo sapiens	ILLUMINA	2021-08-12	United States	North America	55	2487.02	1692	0.951443	74369500
SRR15658556	PRJNA731152	AMPLICON	SAMN21025964	SRX11955530	SARS-CoV-2/Human/USA/CA-CDC-FG-087302/2021	Illumina NovaSeq 6000	PAIRED	RT-PCR	VIRAL RNA	Severe acute respiratory syndrome coronavirus 2	Homo sapiens	ILLUMINA	2021-08-12	United States	North America	57	2415.53	1683	0.947631	72231632
SRR15658557	PRJNA731152	AMPLICON	SAMN21025965	SRX11955529	SARS-CoV-2/Human/USA/CA-CDC-FG-087301/2021	Illumina NovaSeq 6000	PAIRED	RT-PCR	VIRAL RNA	Severe acute respiratory syndrome coronavirus 2	Homo sapiens	ILLUMINA	2021-08-12	United States	North America	54	3381.36	2865	0.97007	101112943
SRR15658560	PRJNA731152	AMPLICON	SAMN21025968	SRX11955526	SARS-CoV-2/Human/USA/CA-CDC-FG-087297/2021	Illumina NovaSeq 6000	PAIRED	RT-PCR	VIRAL RNA	Severe acute respiratory syndrome coronavirus 2	Homo sapiens	ILLUMINA	2021-08-12	United States	North America	63	1406.21	876	0.91663	42049988
SRR15658561	PRJNA731152	AMPLICON	SAMN21025696	SRX11955525	SARS-CoV-2/Human/USA/NV-CDC-FG-087296/2021	Illumina NovaSeq 6000	PAIRED	RT-PCR	VIRAL RNA	Severe acute respiratory syndrome coronavirus 2	Homo sapiens	ILLUMINA	2021-08-11	United States	North America	131	247.253	125	0.58031	7393594
SRR15658563	PRJNA731152	AMPLICON	SAMN21025970	SRX11955523	SARS-CoV-2/Human/USA/CA-CDC-FG-087293/2021	Illumina NovaSeq 6000	PAIRED	RT-PCR	VIRAL RNA	Severe acute respiratory syndrome coronavirus 2	Homo sapiens	ILLUMINA	2021-08-12	United States	North America	51	5874.47	7887	0.956794	175664345
SRR15658564	PRJNA731152	AMPLICON	SAMN21025971	SRX11955522	SARS-CoV-2/Human/USA/CA-CDC-FG-087291/2021	Illumina NovaSeq 6000	PAIRED	RT-PCR	VIRAL RNA	Severe acute respiratory syndrome coronavirus 2	Homo sapiens	ILLUMINA	2021-08-12	United States	North America	55	1509.51	892	0.908337	45138879
SRR15658565	PRJNA731152	AMPLICON	SAMN21025972	SRX11955521	SARS-CoV-2/Human/USA/CA-CDC-FG-087289/2021	Illumina NovaSeq 6000	PAIRED	RT-PCR	VIRAL RNA	Severe acute respiratory syndrome coronavirus 2	Homo sapiens	ILLUMINA	2021-08-12	United States	North America	56	4221.73	3872	0.967997	126242523
SRR15658566	PRJNA731152	AMPLICON	SAMN21025973	SRX11955520	SARS-CoV-2/Human/USA/CA-CDC-FG-087286/2021	Illumina NovaSeq 6000	PAIRED	RT-PCR	VIRAL RNA	Severe acute respiratory syndrome coronavirus 2	Homo sapiens	ILLUMINA	2021-08-12	United States	North America	53	5242.46	6503	0.971742	156765360
SRR15658568	PRJNA731152	AMPLICON	SAMN21025975	SRX11955518	SARS-CoV-2/Human/USA/CA-CDC-FG-087283/2021	Illumina NovaSeq 6000	PAIRED	RT-PCR	VIRAL RNA	Severe acute respiratory syndrome coronavirus 2	Homo sapiens	ILLUMINA	2021-08-12	United States	North America	50	5854.58	7837	0.961776	175069478
SRR15658569	PRJNA731152	AMPLICON	SAMN21025976	SRX11955517	SARS-CoV-2/Human/USA/CA-CDC-FG-087282/2021	Illumina NovaSeq 6000	PAIRED	RT-PCR	VIRAL RNA	Severe acute respiratory syndrome coronavirus 2	Homo sapiens	ILLUMINA	2021-08-12	United States	North America	53	4232.58	3958	0.98241	126566901
SRR15658571	PRJNA731152	AMPLICON	SAMN21025978	SRX11955515	SARS-CoV-2/Human/USA/CA-CDC-FG-087280/2021	Illumina NovaSeq 6000	PAIRED	RT-PCR	VIRAL RNA	Severe acute respiratory syndrome coronavirus 2	Homo sapiens	ILLUMINA	2021-08-12	United States	North America	92	442.521	204	0.724911	13232719
SRR15658573	PRJNA731152	AMPLICON	SAMN21025979	SRX11955513	SARS-CoV-2/Human/USA/CA-CDC-FG-087276/2021	Illumina NovaSeq 6000	PAIRED	RT-PCR	VIRAL RNA	Severe acute respiratory syndrome coronavirus 2	Homo sapiens	ILLUMINA	2021-08-11	United States	North America	55	2193.39	1397	0.949236	65588898
SRR15658574	PRJNA731152	AMPLICON	SAMN21025980	SRX11955512	SARS-CoV-2/Human/USA/CA-CDC-FG-087275/2021	Illumina NovaSeq 6000	PAIRED	RT-PCR	VIRAL RNA	Severe acute respiratory syndrome coronavirus 2	Homo sapiens	ILLUMINA	2021-08-12	United States	North America	55	5583.69	7231	0.966324	166969149
SRR15658575	PRJNA731152	AMPLICON	SAMN21025981	SRX11955511	SARS-CoV-2/Human/USA/CA-CDC-FG-087274/2021	Illumina NovaSeq 6000	PAIRED	RT-PCR	VIRAL RNA	Severe acute respiratory syndrome coronavirus 2	Homo sapiens	ILLUMINA	2021-08-12	United States	North America	57	3788.82	3261	0.966692	113296955
SRR15658576	PRJNA731152	AMPLICON	SAMN21025982	SRX11955510	SARS-CoV-2/Human/USA/CA-CDC-FG-087272/2021	Illumina NovaSeq 6000	PAIRED	RT-PCR	VIRAL RNA	Severe acute respiratory syndrome coronavirus 2	Homo sapiens	ILLUMINA	2021-08-12	United States	North America	56	2169.78	1474	0.956493	64883015
SRR15658580	PRJNA731152	AMPLICON	SAMN21025986	SRX11955506	SARS-CoV-2/Human/USA/CA-CDC-FG-087268/2021	Illumina NovaSeq 6000	PAIRED	RT-PCR	VIRAL RNA	Severe acute respiratory syndrome coronavirus 2	Homo sapiens	ILLUMINA	2021-08-12	United States	North America	68	709.745	383	0.834331	21223516
SRR15658581	PRJNA731152	AMPLICON	SAMN21025987	SRX11955505	SARS-CoV-2/Human/USA/CA-CDC-FG-087267/2021	Illumina NovaSeq 6000	PAIRED	RT-PCR	VIRAL RNA	Severe acute respiratory syndrome coronavirus 2	Homo sapiens	ILLUMINA	2021-08-12	United States	North America	54	5069.31	5436	0.968966	151587655
SRR15658582	PRJNA731152	AMPLICON	SAMN21025988	SRX11955504	SARS-CoV-2/Human/USA/CA-CDC-FG-087266/2021	Illumina NovaSeq 6000	PAIRED	RT-PCR	VIRAL RNA	Severe acute respiratory syndrome coronavirus 2	Homo sapiens	ILLUMINA	2021-08-12	United States	North America	64	1923.32	991	0.869077	57513047
SRR15658583	PRJNA731152	AMPLICON	SAMN21025989	SRX11955503	SARS-CoV-2/Human/USA/CA-CDC-FG-087265/2021	Illumina NovaSeq 6000	PAIRED	RT-PCR	VIRAL RNA	Severe acute respiratory syndrome coronavirus 2	Homo sapiens	ILLUMINA	2021-08-12	United States	North America	78	493.248	263	0.75153	14749601
SRR15658585	PRJNA731152	AMPLICON	SAMN21025991	SRX11955501	SARS-CoV-2/Human/USA/CA-CDC-FG-087262/2021	Illumina NovaSeq 6000	PAIRED	RT-PCR	VIRAL RNA	Severe acute respiratory syndrome coronavirus 2	Homo sapiens	ILLUMINA	2021-08-12	United States	North America	112	265.276	143	0.622847	7932559
SRR15658586	PRJNA731152	AMPLICON	SAMN21025992	SRX11955500	SARS-CoV-2/Human/USA/CA-CDC-FG-087261/2021	Illumina NovaSeq 6000	PAIRED	RT-PCR	VIRAL RNA	Severe acute respiratory syndrome coronavirus 2	Homo sapiens	ILLUMINA	2021-08-12	United States	North America	56	2897.66	2079	0.949035	86648676
SRR15658587	PRJNA731152	AMPLICON	SAMN21025993	SRX11955499	SARS-CoV-2/Human/USA/CA-CDC-FG-087260/2021	Illumina NovaSeq 6000	PAIRED	RT-PCR	VIRAL RNA	Severe acute respiratory syndrome coronavirus 2	Homo sapiens	ILLUMINA	2021-08-12	United States	North America	47	5450.63	6870	0.965422	162990154
SRR15658589	PRJNA731152	AMPLICON	SAMN21025995	SRX11955497	SARS-CoV-2/Human/USA/CA-CDC-FG-087258/2021	Illumina NovaSeq 6000	PAIRED	RT-PCR	VIRAL RNA	Severe acute respiratory syndrome coronavirus 2	Homo sapiens	ILLUMINA	2021-08-12	United States	North America	50	4952.51	5052	0.973548	148095051
SRR15658591	PRJNA731152	AMPLICON	SAMN21025997	SRX11955495	SARS-CoV-2/Human/USA/CA-CDC-FG-087256/2021	Illumina NovaSeq 6000	PAIRED	RT-PCR	VIRAL RNA	Severe acute respiratory syndrome coronavirus 2	Homo sapiens	ILLUMINA	2021-08-12	United States	North America	52	5367.53	6791	0.974752	160505241
SRR15658592	PRJNA731152	AMPLICON	SAMN21025998	SRX11955494	SARS-CoV-2/Human/USA/CA-CDC-FG-087255/2021	Illumina NovaSeq 6000	PAIRED	RT-PCR	VIRAL RNA	Severe acute respiratory syndrome coronavirus 2	Homo sapiens	ILLUMINA	2021-08-12	United States	North America	52	5399.62	6143	0.971976	161464758
SRR15658593	PRJNA731152	AMPLICON	SAMN21025999	SRX11955493	SARS-CoV-2/Human/USA/CA-CDC-FG-087253/2021	Illumina NovaSeq 6000	PAIRED	RT-PCR	VIRAL RNA	Severe acute respiratory syndrome coronavirus 2	Homo sapiens	ILLUMINA	2021-08-12	United States	North America	54	5914.59	7968	0.950339	176864045
SRR15658595	PRJNA731152	AMPLICON	SAMN21026001	SRX11955491	SARS-CoV-2/Human/USA/CA-CDC-FG-087250/2021	Illumina NovaSeq 6000	PAIRED	RT-PCR	VIRAL RNA	Severe acute respiratory syndrome coronavirus 2	Homo sapiens	ILLUMINA	2021-08-12	United States	North America	50	4412.48	4406	0.966525	131946267
SRR15658597	PRJNA731152	AMPLICON	SAMN21026003	SRX11955489	SARS-CoV-2/Human/USA/CA-CDC-FG-087248/2021	Illumina NovaSeq 6000	PAIRED	RT-PCR	VIRAL RNA	Severe acute respiratory syndrome coronavirus 2	Homo sapiens	ILLUMINA	2021-08-12	United States	North America	55	5277.76	6470	0.970271	157820797
SRR15658598	PRJNA731152	AMPLICON	SAMN21026004	SRX11955488	SARS-CoV-2/Human/USA/CA-CDC-FG-087247/2021	Illumina NovaSeq 6000	PAIRED	RT-PCR	VIRAL RNA	Severe acute respiratory syndrome coronavirus 2	Homo sapiens	ILLUMINA	2021-08-12	United States	North America	50	4873.26	4880	0.9795	145725196
SRR15658599	PRJNA731152	AMPLICON	SAMN21026005	SRX11955487	SARS-CoV-2/Human/USA/CA-CDC-FG-087246/2021	Illumina NovaSeq 6000	PAIRED	RT-PCR	VIRAL RNA	Severe acute respiratory syndrome coronavirus 2	Homo sapiens	ILLUMINA	2021-08-12	United States	North America	50	5878.73	7981	0.937264	175791645
SRR15658600	PRJNA731152	AMPLICON	SAMN21026006	SRX11955486	SARS-CoV-2/Human/USA/CA-CDC-FG-087245/2021	Illumina NovaSeq 6000	PAIRED	RT-PCR	VIRAL RNA	Severe acute respiratory syndrome coronavirus 2	Homo sapiens	ILLUMINA	2021-08-12	United States	North America	50	5691.6	7738	0.960639	170195882
SRR15658601	PRJNA731152	AMPLICON	SAMN21026007	SRX11955485	SARS-CoV-2/Human/USA/CA-CDC-FG-087243/2021	Illumina NovaSeq 6000	PAIRED	RT-PCR	VIRAL RNA	Severe acute respiratory syndrome coronavirus 2	Homo sapiens	ILLUMINA	2021-08-11	United States	North America	88	961.405	476	0.848845	28748884
SRR15658602	PRJNA731152	AMPLICON	SAMN21026008	SRX11955484	SARS-CoV-2/Human/USA/CA-CDC-FG-087240/2021	Illumina NovaSeq 6000	PAIRED	RT-PCR	VIRAL RNA	Severe acute respiratory syndrome coronavirus 2	Homo sapiens	ILLUMINA	2021-08-12	United States	North America	124	410.569	153	0.617229	12277255
SRR15658603	PRJNA731152	AMPLICON	SAMN21025502	SRX11955483	SARS-CoV-2/Human/USA/NY-CDC-FG-085608/2021	Illumina NovaSeq 6000	PAIRED	RT-PCR	VIRAL RNA	Severe acute respiratory syndrome coronavirus 2	Homo sapiens	ILLUMINA	2021-08-11	United States	North America	60	971.828	590	0.90302	29060563
SRR15658604	PRJNA731152	AMPLICON	SAMN21025503	SRX11955482	SARS-CoV-2/Human/USA/NY-CDC-FG-085605/2021	Illumina NovaSeq 6000	PAIRED	RT-PCR	VIRAL RNA	Severe acute respiratory syndrome coronavirus 2	Homo sapiens	ILLUMINA	2021-08-11	United States	North America	53	1850.43	1253	0.95783	55333412
SRR15658605	PRJNA731152	AMPLICON	SAMN21025504	SRX11955481	SARS-CoV-2/Human/USA/NY-CDC-FG-085602/2021	Illumina NovaSeq 6000	PAIRED	RT-PCR	VIRAL RNA	Severe acute respiratory syndrome coronavirus 2	Homo sapiens	ILLUMINA	2021-08-09	United States	North America	49	5897.47	7964	0.951209	176352108
SRR15658607	PRJNA731152	AMPLICON	SAMN21025506	SRX11955479	SARS-CoV-2/Human/USA/NY-CDC-FG-085584/2021	Illumina NovaSeq 6000	PAIRED	RT-PCR	VIRAL RNA	Severe acute respiratory syndrome coronavirus 2	Homo sapiens	ILLUMINA	2021-08-13	United States	North America	101	182.104	97	0.489081	5445444
SRR15658609	PRJNA731152	AMPLICON	SAMN21025508	SRX11955477	SARS-CoV-2/Human/USA/NY-CDC-FG-085578/2021	Illumina NovaSeq 6000	PAIRED	RT-PCR	VIRAL RNA	Severe acute respiratory syndrome coronavirus 2	Homo sapiens	ILLUMINA	2021-08-14	United States	North America	59	5856.79	7836	0.96171	175135658
SRR15658610	PRJNA731152	AMPLICON	SAMN21025509	SRX11955476	SARS-CoV-2/Human/USA/NY-CDC-FG-085565/2021	Illumina NovaSeq 6000	PAIRED	RT-PCR	VIRAL RNA	Severe acute respiratory syndrome coronavirus 2	Homo sapiens	ILLUMINA	2021-08-10	United States	North America	68	770.382	449	0.860014	23036736
SRR15658612	PRJNA731152	AMPLICON	SAMN21025511	SRX11955474	SARS-CoV-2/Human/USA/NY-CDC-FG-085560/2021	Illumina NovaSeq 6000	PAIRED	RT-PCR	VIRAL RNA	Severe acute respiratory syndrome coronavirus 2	Homo sapiens	ILLUMINA	2021-08-09	United States	North America	53	5422.44	6461	0.971642	162147352
SRR15658613	PRJNA731152	AMPLICON	SAMN21025512	SRX11955473	SARS-CoV-2/Human/USA/NY-CDC-FG-085559/2021	Illumina NovaSeq 6000	PAIRED	RT-PCR	VIRAL RNA	Severe acute respiratory syndrome coronavirus 2	Homo sapiens	ILLUMINA	2021-08-10	United States	North America	49	4888.81	5209	0.976725	146190059
SRR15658615	PRJNA731152	AMPLICON	SAMN21025514	SRX11955471	SARS-CoV-2/Human/USA/NY-CDC-FG-085548/2021	Illumina NovaSeq 6000	PAIRED	RT-PCR	VIRAL RNA	Severe acute respiratory syndrome coronavirus 2	Homo sapiens	ILLUMINA	2021-08-09	United States	North America	53	5785.99	7906	0.956125	173018526
SRR15658616	PRJNA731152	AMPLICON	SAMN21025734	SRX11955470	SARS-CoV-2/Human/USA/NJ-CDC-FG-085546/2021	Illumina NovaSeq 6000	PAIRED	RT-PCR	VIRAL RNA	Severe acute respiratory syndrome coronavirus 2	Homo sapiens	ILLUMINA	2021-08-12	United States	North America	52	5970.64	7993	0.946494	178539969
SRR15658617	PRJNA731152	AMPLICON	SAMN21025735	SRX11955469	SARS-CoV-2/Human/USA/NJ-CDC-FG-085528/2021	Illumina NovaSeq 6000	PAIRED	RT-PCR	VIRAL RNA	Severe acute respiratory syndrome coronavirus 2	Homo sapiens	ILLUMINA	2021-08-10	United States	North America	94	459.634	262	0.786543	13744449
SRR15658619	PRJNA731152	AMPLICON	SAMN21025337	SRX11955467	SARS-CoV-2/Human/USA/VT-CDC-FG-085511/2021	Illumina NovaSeq 6000	PAIRED	RT-PCR	VIRAL RNA	Severe acute respiratory syndrome coronavirus 2	Homo sapiens	ILLUMINA	2021-08-13	United States	North America	96	237.53	149	0.627094	7102872
SRR15658620	PRJNA731152	AMPLICON	SAMN21025736	SRX11955466	SARS-CoV-2/Human/USA/NJ-CDC-FG-085508/2021	Illumina NovaSeq 6000	PAIRED	RT-PCR	VIRAL RNA	Severe acute respiratory syndrome coronavirus 2	Homo sapiens	ILLUMINA	2021-08-10	United States	North America	49	5987.05	7993	0.941678	179030823
SRR15658621	PRJNA731152	AMPLICON	SAMN21025737	SRX11955465	SARS-CoV-2/Human/USA/NJ-CDC-FG-085504/2021	Illumina NovaSeq 6000	PAIRED	RT-PCR	VIRAL RNA	Severe acute respiratory syndrome coronavirus 2	Homo sapiens	ILLUMINA	2021-08-13	United States	North America	46	5692.57	7512	0.964485	170225070
SRR15658622	PRJNA731152	AMPLICON	SAMN21025516	SRX11955464	SARS-CoV-2/Human/USA/NY-CDC-FG-085496/2021	Illumina NovaSeq 6000	PAIRED	RT-PCR	VIRAL RNA	Severe acute respiratory syndrome coronavirus 2	Homo sapiens	ILLUMINA	2021-08-09	United States	North America	47	5855.62	7933	0.952078	175100616
SRR15658623	PRJNA731152	AMPLICON	SAMN21025517	SRX11955463	SARS-CoV-2/Human/USA/NY-CDC-FG-085492/2021	Illumina NovaSeq 6000	PAIRED	RT-PCR	VIRAL RNA	Severe acute respiratory syndrome coronavirus 2	Homo sapiens	ILLUMINA	2021-08-10	United States	North America	49	5856.04	7894	0.952781	175113139
SRR15658624	PRJNA731152	AMPLICON	SAMN21025518	SRX11955462	SARS-CoV-2/Human/USA/NY-CDC-FG-085483/2021	Illumina NovaSeq 6000	PAIRED	RT-PCR	VIRAL RNA	Severe acute respiratory syndrome coronavirus 2	Homo sapiens	ILLUMINA	2021-08-13	United States	North America	46	5486.86	6442	0.969267	164073667
SRR15658625	PRJNA731152	AMPLICON	SAMN21025519	SRX11955461	SARS-CoV-2/Human/USA/NY-CDC-FG-085482/2021	Illumina NovaSeq 6000	PAIRED	RT-PCR	VIRAL RNA	Severe acute respiratory syndrome coronavirus 2	Homo sapiens	ILLUMINA	2021-08-11	United States	North America	49	5971.12	7995	0.942447	178554350
SRR15658626	PRJNA731152	AMPLICON	SAMN21025738	SRX11955460	SARS-CoV-2/Human/USA/NJ-CDC-FG-085481/2021	Illumina NovaSeq 6000	PAIRED	RT-PCR	VIRAL RNA	Severe acute respiratory syndrome coronavirus 2	Homo sapiens	ILLUMINA	2021-08-13	United States	North America	53	2921.29	2330	0.962546	87355479
SRR15658627	PRJNA731152	AMPLICON	SAMN21025520	SRX11955459	SARS-CoV-2/Human/USA/NY-CDC-FG-085475/2021	Illumina NovaSeq 6000	PAIRED	RT-PCR	VIRAL RNA	Severe acute respiratory syndrome coronavirus 2	Homo sapiens	ILLUMINA	2021-08-11	United States	North America	55	6011.46	7996	0.945791	179760698
SRR15658629	PRJNA731152	AMPLICON	SAMN21025739	SRX11955457	SARS-CoV-2/Human/USA/NJ-CDC-FG-085472/2021	Illumina NovaSeq 6000	PAIRED	RT-PCR	VIRAL RNA	Severe acute respiratory syndrome coronavirus 2	Homo sapiens	ILLUMINA	2021-08-10	United States	North America	52	5841.78	7817	0.963816	174686734
SRR15658631	PRJNA731152	AMPLICON	SAMN21025523	SRX11955455	SARS-CoV-2/Human/USA/NY-CDC-FG-085470/2021	Illumina NovaSeq 6000	PAIRED	RT-PCR	VIRAL RNA	Severe acute respiratory syndrome coronavirus 2	Homo sapiens	ILLUMINA	2021-08-10	United States	North America	51	5927.97	7973	0.95054	177263987
SRR15658632	PRJNA731152	AMPLICON	SAMN21025524	SRX11955454	SARS-CoV-2/Human/USA/NY-CDC-FG-085467/2021	Illumina NovaSeq 6000	PAIRED	RT-PCR	VIRAL RNA	Severe acute respiratory syndrome coronavirus 2	Homo sapiens	ILLUMINA	2021-08-13	United States	North America	53	5934	7978	0.958198	177444541
SRR15658633	PRJNA731152	AMPLICON	SAMN21025525	SRX11955453	SARS-CoV-2/Human/USA/NY-CDC-FG-085466/2021	Illumina NovaSeq 6000	PAIRED	RT-PCR	VIRAL RNA	Severe acute respiratory syndrome coronavirus 2	Homo sapiens	ILLUMINA	2021-08-09	United States	North America	54	5177.74	5799	0.978163	154829923
SRR15658634	PRJNA731152	AMPLICON	SAMN21025740	SRX11955452	SARS-CoV-2/Human/USA/NJ-CDC-FG-085444/2021	Illumina NovaSeq 6000	PAIRED	RT-PCR	VIRAL RNA	Severe acute respiratory syndrome coronavirus 2	Homo sapiens	ILLUMINA	2021-08-10	United States	North America	51	5582.57	7122	0.966224	166935660
SRR15658635	PRJNA731152	AMPLICON	SAMN21026009	SRX11955451	SARS-CoV-2/Human/USA/CA-CDC-FG-087239/2021	Illumina NovaSeq 6000	PAIRED	RT-PCR	VIRAL RNA	Severe acute respiratory syndrome coronavirus 2	Homo sapiens	ILLUMINA	2021-08-12	United States	North America	75	550.923	296	0.797846	16474264
SRR15658640	PRJNA731152	AMPLICON	SAMN21026014	SRX11955446	SARS-CoV-2/Human/USA/CA-CDC-FG-087230/2021	Illumina NovaSeq 6000	PAIRED	RT-PCR	VIRAL RNA	Severe acute respiratory syndrome coronavirus 2	Homo sapiens	ILLUMINA	2021-08-12	United States	North America	123	276.633	111	0.523091	8272159
SRR15658641	PRJNA731152	AMPLICON	SAMN21026015	SRX11955445	SARS-CoV-2/Human/USA/CA-CDC-FG-087229/2021	Illumina NovaSeq 6000	PAIRED	RT-PCR	VIRAL RNA	Severe acute respiratory syndrome coronavirus 2	Homo sapiens	ILLUMINA	2021-08-12	United States	North America	50	4391.28	4158	0.956292	131312503
SRR15658642	PRJNA731152	AMPLICON	SAMN21026016	SRX11955444	SARS-CoV-2/Human/USA/CA-CDC-FG-087228/2021	Illumina NovaSeq 6000	PAIRED	RT-PCR	VIRAL RNA	Severe acute respiratory syndrome coronavirus 2	Homo sapiens	ILLUMINA	2021-08-12	United States	North America	50	5170.45	5182	0.972678	154611979
SRR15658643	PRJNA731152	AMPLICON	SAMN21026017	SRX11955443	SARS-CoV-2/Human/USA/CA-CDC-FG-087227/2021	Illumina NovaSeq 6000	PAIRED	RT-PCR	VIRAL RNA	Severe acute respiratory syndrome coronavirus 2	Homo sapiens	ILLUMINA	2021-08-12	United States	North America	51	3654.9	3010	0.9794	109292446
SRR15658645	PRJNA731152	AMPLICON	SAMN21026019	SRX11955441	SARS-CoV-2/Human/USA/CA-CDC-FG-087225/2021	Illumina NovaSeq 6000	PAIRED	RT-PCR	VIRAL RNA	Severe acute respiratory syndrome coronavirus 2	Homo sapiens	ILLUMINA	2021-08-12	United States	North America	58	1492.47	965	0.929372	44629359
SRR15658646	PRJNA731152	AMPLICON	SAMN21026020	SRX11955440	SARS-CoV-2/Human/USA/CA-CDC-FG-087224/2021	Illumina NovaSeq 6000	PAIRED	RT-PCR	VIRAL RNA	Severe acute respiratory syndrome coronavirus 2	Homo sapiens	ILLUMINA	2021-08-12	United States	North America	54	3074.54	2414	0.976056	91938066
SRR15658647	PRJNA731152	AMPLICON	SAMN21026021	SRX11955439	SARS-CoV-2/Human/USA/CA-CDC-FG-087223/2021	Illumina NovaSeq 6000	PAIRED	RT-PCR	VIRAL RNA	Severe acute respiratory syndrome coronavirus 2	Homo sapiens	ILLUMINA	2021-08-12	United States	North America	120	202.325	105	0.530482	6050137
SRR15658649	PRJNA731152	AMPLICON	SAMN21026023	SRX11955437	SARS-CoV-2/Human/USA/CA-CDC-FG-087221/2021	Illumina NovaSeq 6000	PAIRED	RT-PCR	VIRAL RNA	Severe acute respiratory syndrome coronavirus 2	Homo sapiens	ILLUMINA	2021-08-12	United States	North America	48	6010.81	7990	0.943818	179741178
SRR15658651	PRJNA731152	AMPLICON	SAMN21026025	SRX11955435	SARS-CoV-2/Human/USA/CA-CDC-FG-087217/2021	Illumina NovaSeq 6000	PAIRED	RT-PCR	VIRAL RNA	Severe acute respiratory syndrome coronavirus 2	Homo sapiens	ILLUMINA	2021-08-12	United States	North America	60	5318.33	6520	0.970271	159034030
SRR15658653	PRJNA731152	AMPLICON	SAMN21026027	SRX11955433	SARS-CoV-2/Human/USA/CA-CDC-FG-087215/2021	Illumina NovaSeq 6000	PAIRED	RT-PCR	VIRAL RNA	Severe acute respiratory syndrome coronavirus 2	Homo sapiens	ILLUMINA	2021-08-12	United States	North America	69	680.745	414	0.849146	20356303
SRR15658654	PRJNA731152	AMPLICON	SAMN21026028	SRX11955432	SARS-CoV-2/Human/USA/CA-CDC-FG-087214/2021	Illumina NovaSeq 6000	PAIRED	RT-PCR	VIRAL RNA	Severe acute respiratory syndrome coronavirus 2	Homo sapiens	ILLUMINA	2021-08-12	United States	North America	51	5930.74	7983	0.948801	177346862
SRR15658655	PRJNA731152	AMPLICON	SAMN21026029	SRX11955431	SARS-CoV-2/Human/USA/CA-CDC-FG-087213/2021	Illumina NovaSeq 6000	PAIRED	RT-PCR	VIRAL RNA	Severe acute respiratory syndrome coronavirus 2	Homo sapiens	ILLUMINA	2021-08-12	United States	North America	54	5537.28	7483	0.952647	165581215
SRR15658657	PRJNA731152	AMPLICON	SAMN21026031	SRX11955429	SARS-CoV-2/Human/USA/CA-CDC-FG-087209/2021	Illumina NovaSeq 6000	PAIRED	RT-PCR	VIRAL RNA	Severe acute respiratory syndrome coronavirus 2	Homo sapiens	ILLUMINA	2021-08-12	United States	North America	92	494.376	216	0.693609	14783338
SRR15658658	PRJNA731152	AMPLICON	SAMN21026032	SRX11955428	SARS-CoV-2/Human/USA/CA-CDC-FG-087208/2021	Illumina NovaSeq 6000	PAIRED	RT-PCR	VIRAL RNA	Severe acute respiratory syndrome coronavirus 2	Homo sapiens	ILLUMINA	2021-08-12	United States	North America	54	5410.03	6919	0.963114	161776025
SRR15658659	PRJNA731152	AMPLICON	SAMN21026033	SRX11955427	SARS-CoV-2/Human/USA/CA-CDC-FG-087207/2021	Illumina NovaSeq 6000	PAIRED	RT-PCR	VIRAL RNA	Severe acute respiratory syndrome coronavirus 2	Homo sapiens	ILLUMINA	2021-08-11	United States	North America	57	6049.91	7991	0.944387	180910477
SRR15658660	PRJNA731152	AMPLICON	SAMN21026034	SRX11955426	SARS-CoV-2/Human/USA/CA-CDC-FG-087206/2021	Illumina NovaSeq 6000	PAIRED	RT-PCR	VIRAL RNA	Severe acute respiratory syndrome coronavirus 2	Homo sapiens	ILLUMINA	2021-08-12	United States	North America	53	5916.75	7978	0.948768	176928439
SRR15658662	PRJNA731152	AMPLICON	SAMN21026036	SRX11955424	SARS-CoV-2/Human/USA/CA-CDC-FG-087201/2021	Illumina NovaSeq 6000	PAIRED	RT-PCR	VIRAL RNA	Severe acute respiratory syndrome coronavirus 2	Homo sapiens	ILLUMINA	2021-08-12	United States	North America	52	2218.81	1415	0.957663	66349117
SRR15658663	PRJNA731152	AMPLICON	SAMN21026037	SRX11955423	SARS-CoV-2/Human/USA/CA-CDC-FG-087200/2021	Illumina NovaSeq 6000	PAIRED	RT-PCR	VIRAL RNA	Severe acute respiratory syndrome coronavirus 2	Homo sapiens	ILLUMINA	2021-08-12	United States	North America	49	4097.67	3910	0.973815	122532589
SRR15658665	PRJNA731152	AMPLICON	SAMN21026039	SRX11955421	SARS-CoV-2/Human/USA/CA-CDC-FG-087198/2021	Illumina NovaSeq 6000	PAIRED	RT-PCR	VIRAL RNA	Severe acute respiratory syndrome coronavirus 2	Homo sapiens	ILLUMINA	2021-08-12	United States	North America	58	5707.67	7583	0.963917	170676426
SRR15658666	PRJNA731152	AMPLICON	SAMN21026040	SRX11955420	SARS-CoV-2/Human/USA/CA-CDC-FG-087196/2021	Illumina NovaSeq 6000	PAIRED	RT-PCR	VIRAL RNA	Severe acute respiratory syndrome coronavirus 2	Homo sapiens	ILLUMINA	2021-08-12	United States	North America	54	4957.61	5541	0.971976	148247549
SRR15658667	PRJNA731152	AMPLICON	SAMN21025704	SRX11955419	SARS-CoV-2/Human/USA/NV-CDC-FG-085441/2021	Illumina NovaSeq 6000	PAIRED	RT-PCR	VIRAL RNA	Severe acute respiratory syndrome coronavirus 2	Homo sapiens	ILLUMINA	2021-08-10	United States	North America	46	5989.61	7995	0.943685	179107194
SRR15658668	PRJNA731152	AMPLICON	SAMN21025526	SRX11955418	SARS-CoV-2/Human/USA/NY-CDC-FG-085436/2021	Illumina NovaSeq 6000	PAIRED	RT-PCR	VIRAL RNA	Severe acute respiratory syndrome coronavirus 2	Homo sapiens	ILLUMINA	2021-08-09	United States	North America	48	3728.51	3312	0.976892	111493571
SRR15658669	PRJNA731152	AMPLICON	SAMN21025527	SRX11955417	SARS-CoV-2/Human/USA/NY-CDC-FG-085435/2021	Illumina NovaSeq 6000	PAIRED	RT-PCR	VIRAL RNA	Severe acute respiratory syndrome coronavirus 2	Homo sapiens	ILLUMINA	2021-08-13	United States	North America	55	5607.48	7239	0.966458	167680441
SRR15658670	PRJNA731152	AMPLICON	SAMN21025528	SRX11955416	SARS-CoV-2/Human/USA/NY-CDC-FG-085432/2021	Illumina NovaSeq 6000	PAIRED	RT-PCR	VIRAL RNA	Severe acute respiratory syndrome coronavirus 2	Homo sapiens	ILLUMINA	2021-08-11	United States	North America	52	4142.15	3913	0.978196	123862595
SRR15658671	PRJNA731152	AMPLICON	SAMN21026812	SRX11955415	SARS-CoV-2/Human/USA/CA-CDC-FG-085420/2021	Illumina NovaSeq 6000	PAIRED	RT-PCR	VIRAL RNA	Severe acute respiratory syndrome coronavirus 2	Homo sapiens	ILLUMINA	2021-08-17	United States	North America	49	5972.9	7981	0.944922	178607681
SRR15658674	PRJNA731152	AMPLICON	SAMN21025767	SRX11955412	SARS-CoV-2/Human/USA/IL-CDC-FG-085385/2021	Illumina NovaSeq 6000	PAIRED	RT-PCR	VIRAL RNA	Severe acute respiratory syndrome coronavirus 2	Homo sapiens	ILLUMINA	2021-08-13	United States	North America	61	3694.29	3056	0.980972	110470378
SRR15658675	PRJNA731152	AMPLICON	SAMN21025531	SRX11955411	SARS-CoV-2/Human/USA/NY-CDC-FG-085384/2021	Illumina NovaSeq 6000	PAIRED	RT-PCR	VIRAL RNA	Severe acute respiratory syndrome coronavirus 2	Homo sapiens	ILLUMINA	2021-08-11	United States	North America	51	5787.42	7679	0.962245	173061272
SRR15658676	PRJNA731152	AMPLICON	SAMN21025532	SRX11955410	SARS-CoV-2/Human/USA/NY-CDC-FG-085380/2021	Illumina NovaSeq 6000	PAIRED	RT-PCR	VIRAL RNA	Severe acute respiratory syndrome coronavirus 2	Homo sapiens	ILLUMINA	2021-08-13	United States	North America	67	1259.61	739	0.889309	37666127
SRR15658677	PRJNA731152	AMPLICON	SAMN21025533	SRX11955409	SARS-CoV-2/Human/USA/NY-CDC-FG-085365/2021	Illumina NovaSeq 6000	PAIRED	RT-PCR	VIRAL RNA	Severe acute respiratory syndrome coronavirus 2	Homo sapiens	ILLUMINA	2021-08-12	United States	North America	52	5977.87	7990	0.944119	178756359
SRR15658678	PRJNA731152	AMPLICON	SAMN21025534	SRX11955408	SARS-CoV-2/Human/USA/NY-CDC-FG-085363/2021	Illumina NovaSeq 6000	PAIRED	RT-PCR	VIRAL RNA	Severe acute respiratory syndrome coronavirus 2	Homo sapiens	ILLUMINA	2021-08-09	United States	North America	55	4587.5	4533	0.975956	137180022
SRR15658679	PRJNA731152	AMPLICON	SAMN21026813	SRX11955407	SARS-CoV-2/Human/USA/CA-CDC-FG-085353/2021	Illumina NovaSeq 6000	PAIRED	RT-PCR	VIRAL RNA	Severe acute respiratory syndrome coronavirus 2	Homo sapiens	ILLUMINA	2021-08-17	United States	North America	50	5887.24	7975	0.941076	176045989
SRR15658680	PRJNA731152	AMPLICON	SAMN21025535	SRX11955406	SARS-CoV-2/Human/USA/NY-CDC-FG-085352/2021	Illumina NovaSeq 6000	PAIRED	RT-PCR	VIRAL RNA	Severe acute respiratory syndrome coronavirus 2	Homo sapiens	ILLUMINA	2021-08-10	United States	North America	145	158.652	83	0.445875	4744156
SRR15658681	PRJNA731152	AMPLICON	SAMN21025536	SRX11955405	SARS-CoV-2/Human/USA/NY-CDC-FG-085350/2021	Illumina NovaSeq 6000	PAIRED	RT-PCR	VIRAL RNA	Severe acute respiratory syndrome coronavirus 2	Homo sapiens	ILLUMINA	2021-08-09	United States	North America	105	223.033	120	0.592215	6669348
SRR15658682	PRJNA731152	AMPLICON	SAMN21025741	SRX11955404	SARS-CoV-2/Human/USA/NJ-CDC-FG-085349/2021	Illumina NovaSeq 6000	PAIRED	RT-PCR	VIRAL RNA	Severe acute respiratory syndrome coronavirus 2	Homo sapiens	ILLUMINA	2021-08-10	United States	North America	54	5935.17	7994	0.936595	177479390
SRR15658683	PRJNA731152	AMPLICON	SAMN21025537	SRX11955403	SARS-CoV-2/Human/USA/NY-CDC-FG-085347/2021	Illumina NovaSeq 6000	PAIRED	RT-PCR	VIRAL RNA	Severe acute respiratory syndrome coronavirus 2	Homo sapiens	ILLUMINA	2021-08-09	United States	North America	54	1716.65	1150	0.949804	51332836
SRR15658684	PRJNA731152	AMPLICON	SAMN21025538	SRX11955402	SARS-CoV-2/Human/USA/NY-CDC-FG-085346/2021	Illumina NovaSeq 6000	PAIRED	RT-PCR	VIRAL RNA	Severe acute respiratory syndrome coronavirus 2	Homo sapiens	ILLUMINA	2021-08-11	United States	North America	53	5315.88	5991	0.968732	158960828
SRR15658685	PRJNA731152	AMPLICON	SAMN21025539	SRX11955401	SARS-CoV-2/Human/USA/NY-CDC-FG-085345/2021	Illumina NovaSeq 6000	PAIRED	RT-PCR	VIRAL RNA	Severe acute respiratory syndrome coronavirus 2	Homo sapiens	ILLUMINA	2021-08-09	United States	North America	101	201.528	110	0.529913	6026284
SRR15658687	PRJNA731152	AMPLICON	SAMN21025777	SRX11955399	SARS-CoV-2/Human/USA/CO-CDC-FG-085341/2021	Illumina NovaSeq 6000	PAIRED	RT-PCR	VIRAL RNA	Severe acute respiratory syndrome coronavirus 2	Homo sapiens	ILLUMINA	2021-08-11	United States	North America	59	5943.01	7990	0.948199	177713749
SRR15658688	PRJNA731152	AMPLICON	SAMN21025338	SRX11955398	SARS-CoV-2/Human/USA/VA-CDC-FG-085336/2021	Illumina NovaSeq 6000	PAIRED	RT-PCR	VIRAL RNA	Severe acute respiratory syndrome coronavirus 2	Homo sapiens	ILLUMINA	2021-08-10	United States	North America	49	5923.8	7968	0.952145	177139440
SRR15658689	PRJNA731152	AMPLICON	SAMN21026814	SRX11955397	SARS-CoV-2/Human/USA/CA-CDC-FG-085334/2021	Illumina NovaSeq 6000	PAIRED	RT-PCR	VIRAL RNA	Severe acute respiratory syndrome coronavirus 2	Homo sapiens	ILLUMINA	2021-08-17	United States	North America	48	5866.11	7901	0.958934	175414434
SRR15658690	PRJNA731152	AMPLICON	SAMN21026815	SRX11955396	SARS-CoV-2/Human/USA/CA-CDC-FG-085329/2021	Illumina NovaSeq 6000	PAIRED	RT-PCR	VIRAL RNA	Severe acute respiratory syndrome coronavirus 2	Homo sapiens	ILLUMINA	2021-08-10	United States	North America	51	5669.67	7416	0.966525	169540175
SRR15658691	PRJNA731152	AMPLICON	SAMN21025541	SRX11955395	SARS-CoV-2/Human/USA/NY-CDC-FG-085328/2021	Illumina NovaSeq 6000	PAIRED	RT-PCR	VIRAL RNA	Severe acute respiratory syndrome coronavirus 2	Homo sapiens	ILLUMINA	2021-08-13	United States	North America	128	189.255	95	0.483263	5659284
SRR15658693	PRJNA731152	AMPLICON	SAMN21025543	SRX11955393	SARS-CoV-2/Human/USA/NY-CDC-FG-085326/2021	Illumina NovaSeq 6000	PAIRED	RT-PCR	VIRAL RNA	Severe acute respiratory syndrome coronavirus 2	Homo sapiens	ILLUMINA	2021-08-09	United States	North America	42	5067.01	5440	0.980771	151518738
SRR15658694	PRJNA731152	AMPLICON	SAMN21026816	SRX11955392	SARS-CoV-2/Human/USA/CA-CDC-FG-085324/2021	Illumina NovaSeq 6000	PAIRED	RT-PCR	VIRAL RNA	Severe acute respiratory syndrome coronavirus 2	Homo sapiens	ILLUMINA	2021-08-17	United States	North America	54	5921.34	7954	0.951911	177065841
SRR15658697	PRJNA731152	AMPLICON	SAMN21025545	SRX11955389	SARS-CoV-2/Human/USA/NY-CDC-FG-085321/2021	Illumina NovaSeq 6000	PAIRED	RT-PCR	VIRAL RNA	Severe acute respiratory syndrome coronavirus 2	Homo sapiens	ILLUMINA	2021-08-09	United States	North America	56	4924.35	5386	0.975186	147252856
SRR15658698	PRJNA731152	AMPLICON	SAMN21025546	SRX11955388	SARS-CoV-2/Human/USA/NY-CDC-FG-085320/2021	Illumina NovaSeq 6000	PAIRED	RT-PCR	VIRAL RNA	Severe acute respiratory syndrome coronavirus 2	Homo sapiens	ILLUMINA	2021-08-11	United States	North America	48	5910.28	7960	0.952948	176735085
SRR15658700	PRJNA731152	AMPLICON	SAMN21026042	SRX11955386	SARS-CoV-2/Human/USA/CA-CDC-FG-087194/2021	Illumina NovaSeq 6000	PAIRED	RT-PCR	VIRAL RNA	Severe acute respiratory syndrome coronavirus 2	Homo sapiens	ILLUMINA	2021-08-12	United States	North America	88	419.946	200	0.704612	12557644
SRR15658701	PRJNA731152	AMPLICON	SAMN21026043	SRX11955385	SARS-CoV-2/Human/USA/CA-CDC-FG-087192/2021	Illumina NovaSeq 6000	PAIRED	RT-PCR	VIRAL RNA	Severe acute respiratory syndrome coronavirus 2	Homo sapiens	ILLUMINA	2021-08-12	United States	North America	71	438.38	242	0.781627	13108876
SRR15658702	PRJNA731152	AMPLICON	SAMN21026044	SRX11955384	SARS-CoV-2/Human/USA/CA-CDC-FG-087191/2021	Illumina NovaSeq 6000	PAIRED	RT-PCR	VIRAL RNA	Severe acute respiratory syndrome coronavirus 2	Homo sapiens	ILLUMINA	2021-08-12	United States	North America	51	5738.84	7585	0.962412	171608636
SRR15658704	PRJNA731152	AMPLICON	SAMN21026046	SRX11955382	SARS-CoV-2/Human/USA/CA-CDC-FG-087188/2021	Illumina NovaSeq 6000	PAIRED	RT-PCR	VIRAL RNA	Severe acute respiratory syndrome coronavirus 2	Homo sapiens	ILLUMINA	2021-08-12	United States	North America	59	1746.57	1090	0.93285	52227660
SRR15658705	PRJNA731152	AMPLICON	SAMN21026047	SRX11955381	SARS-CoV-2/Human/USA/CA-CDC-FG-087187/2021	Illumina NovaSeq 6000	PAIRED	RT-PCR	VIRAL RNA	Severe acute respiratory syndrome coronavirus 2	Homo sapiens	ILLUMINA	2021-08-12	United States	North America	55	4818.21	5354	0.957028	144078823
SRR15658706	PRJNA731152	AMPLICON	SAMN21026048	SRX11955380	SARS-CoV-2/Human/USA/CA-CDC-FG-087186/2021	Illumina NovaSeq 6000	PAIRED	RT-PCR	VIRAL RNA	Severe acute respiratory syndrome coronavirus 2	Homo sapiens	ILLUMINA	2021-08-12	United States	North America	53	5019.07	5604	0.974049	150085286
SRR15658707	PRJNA731152	AMPLICON	SAMN21026049	SRX11955379	SARS-CoV-2/Human/USA/CA-CDC-FG-087185/2021	Illumina NovaSeq 6000	PAIRED	RT-PCR	VIRAL RNA	Severe acute respiratory syndrome coronavirus 2	Homo sapiens	ILLUMINA	2021-08-12	United States	North America	49	4508.33	4507	0.968699	134812634
SRR15658708	PRJNA731152	AMPLICON	SAMN21026050	SRX11955378	SARS-CoV-2/Human/USA/CA-CDC-FG-087184/2021	Illumina NovaSeq 6000	PAIRED	RT-PCR	VIRAL RNA	Severe acute respiratory syndrome coronavirus 2	Homo sapiens	ILLUMINA	2021-08-12	United States	North America	59	4723.9	4855	0.968498	141258833
SRR15658709	PRJNA731152	AMPLICON	SAMN21026051	SRX11955377	SARS-CoV-2/Human/USA/CA-CDC-FG-087182/2021	Illumina NovaSeq 6000	PAIRED	RT-PCR	VIRAL RNA	Severe acute respiratory syndrome coronavirus 2	Homo sapiens	ILLUMINA	2021-08-12	United States	North America	51	3853.65	3613	0.949804	115235560
SRR15658710	PRJNA731152	AMPLICON	SAMN21026052	SRX11955376	SARS-CoV-2/Human/USA/CA-CDC-FG-087181/2021	Illumina NovaSeq 6000	PAIRED	RT-PCR	VIRAL RNA	Severe acute respiratory syndrome coronavirus 2	Homo sapiens	ILLUMINA	2021-08-12	United States	North America	48	4288.87	4127	0.974384	128250078
SRR15658711	PRJNA731152	AMPLICON	SAMN21026053	SRX11955375	SARS-CoV-2/Human/USA/CA-CDC-FG-087180/2021	Illumina NovaSeq 6000	PAIRED	RT-PCR	VIRAL RNA	Severe acute respiratory syndrome coronavirus 2	Homo sapiens	ILLUMINA	2021-08-12	United States	North America	50	5342.17	6457	0.968364	159746950
SRR15658712	PRJNA731152	AMPLICON	SAMN21026054	SRX11955374	SARS-CoV-2/Human/USA/CA-CDC-FG-087178/2021	Illumina NovaSeq 6000	PAIRED	RT-PCR	VIRAL RNA	Severe acute respiratory syndrome coronavirus 2	Homo sapiens	ILLUMINA	2021-08-12	United States	North America	50	5878.16	7949	0.953483	175774683
SRR15658713	PRJNA731152	AMPLICON	SAMN21026055	SRX11955373	SARS-CoV-2/Human/USA/CA-CDC-FG-087177/2021	Illumina NovaSeq 6000	PAIRED	RT-PCR	VIRAL RNA	Severe acute respiratory syndrome coronavirus 2	Homo sapiens	ILLUMINA	2021-08-12	United States	North America	92	355.03	165	0.642812	10616470
SRR15658714	PRJNA731152	AMPLICON	SAMN21026056	SRX11955372	SARS-CoV-2/Human/USA/CA-CDC-FG-087176/2021	Illumina NovaSeq 6000	PAIRED	RT-PCR	VIRAL RNA	Severe acute respiratory syndrome coronavirus 2	Homo sapiens	ILLUMINA	2021-08-12	United States	North America	56	5737.78	7682	0.967796	171576821
SRR15658717	PRJNA731152	AMPLICON	SAMN21026059	SRX11955369	SARS-CoV-2/Human/USA/CA-CDC-FG-087172/2021	Illumina NovaSeq 6000	PAIRED	RT-PCR	VIRAL RNA	Severe acute respiratory syndrome coronavirus 2	Homo sapiens	ILLUMINA	2021-08-12	United States	North America	73	495.544	240	0.727084	14818243
SRR15658718	PRJNA731152	AMPLICON	SAMN21026060	SRX11955368	SARS-CoV-2/Human/USA/CA-CDC-FG-087168/2021	Illumina NovaSeq 6000	PAIRED	RT-PCR	VIRAL RNA	Severe acute respiratory syndrome coronavirus 2	Homo sapiens	ILLUMINA	2021-08-12	United States	North America	54	5289.36	6369	0.966291	158167628
SRR15658719	PRJNA731152	AMPLICON	SAMN21026061	SRX11955367	SARS-CoV-2/Human/USA/CA-CDC-FG-087167/2021	Illumina NovaSeq 6000	PAIRED	RT-PCR	VIRAL RNA	Severe acute respiratory syndrome coronavirus 2	Homo sapiens	ILLUMINA	2021-08-12	United States	North America	94	727.03	319	0.760325	21740365
SRR15658720	PRJNA731152	AMPLICON	SAMN21026062	SRX11955366	SARS-CoV-2/Human/USA/CA-CDC-FG-087166/2021	Illumina NovaSeq 6000	PAIRED	RT-PCR	VIRAL RNA	Severe acute respiratory syndrome coronavirus 2	Homo sapiens	ILLUMINA	2021-08-12	United States	North America	52	5912.16	7960	0.952747	176791430
SRR15658721	PRJNA731152	AMPLICON	SAMN21026063	SRX11955365	SARS-CoV-2/Human/USA/CA-CDC-FG-087164/2021	Illumina NovaSeq 6000	PAIRED	RT-PCR	VIRAL RNA	Severe acute respiratory syndrome coronavirus 2	Homo sapiens	ILLUMINA	2021-08-12	United States	North America	56	5745.05	7695	0.964686	171794376
SRR15658722	PRJNA731152	AMPLICON	SAMN21026064	SRX11955364	SARS-CoV-2/Human/USA/CA-CDC-FG-087157/2021	Illumina NovaSeq 6000	PAIRED	RT-PCR	VIRAL RNA	Severe acute respiratory syndrome coronavirus 2	Homo sapiens	ILLUMINA	2021-08-12	United States	North America	51	5887.1	7951	0.954118	176041858
SRR15658723	PRJNA731152	AMPLICON	SAMN21026065	SRX11955363	SARS-CoV-2/Human/USA/CA-CDC-FG-087154/2021	Illumina NovaSeq 6000	PAIRED	RT-PCR	VIRAL RNA	Severe acute respiratory syndrome coronavirus 2	Homo sapiens	ILLUMINA	2021-08-12	United States	North America	53	5094.37	6036	0.977996	152336907
SRR15658724	PRJNA731152	AMPLICON	SAMN21026066	SRX11955362	SARS-CoV-2/Human/USA/CA-CDC-FG-087153/2021	Illumina NovaSeq 6000	PAIRED	RT-PCR	VIRAL RNA	Severe acute respiratory syndrome coronavirus 2	Homo sapiens	ILLUMINA	2021-08-12	United States	North America	54	5514.69	7574	0.952179	164905816
SRR15658725	PRJNA731152	AMPLICON	SAMN21026067	SRX11955361	SARS-CoV-2/Human/USA/CA-CDC-FG-087152/2021	Illumina NovaSeq 6000	PAIRED	RT-PCR	VIRAL RNA	Severe acute respiratory syndrome coronavirus 2	Homo sapiens	ILLUMINA	2021-08-12	United States	North America	52	4484.62	4551	0.960004	134103610
SRR15658726	PRJNA731152	AMPLICON	SAMN21026068	SRX11955360	SARS-CoV-2/Human/USA/CA-CDC-FG-087151/2021	Illumina NovaSeq 6000	PAIRED	RT-PCR	VIRAL RNA	Severe acute respiratory syndrome coronavirus 2	Homo sapiens	ILLUMINA	2021-08-12	United States	North America	90	387.66	202	0.730696	11592211
SRR15658727	PRJNA731152	AMPLICON	SAMN21026069	SRX11955359	SARS-CoV-2/Human/USA/CA-CDC-FG-087149/2021	Illumina NovaSeq 6000	PAIRED	RT-PCR	VIRAL RNA	Severe acute respiratory syndrome coronavirus 2	Homo sapiens	ILLUMINA	2021-08-12	United States	North America	52	3417.01	2880	0.947631	102178991
SRR15658728	PRJNA731152	AMPLICON	SAMN21026070	SRX11955358	SARS-CoV-2/Human/USA/CA-CDC-FG-087148/2021	Illumina NovaSeq 6000	PAIRED	RT-PCR	VIRAL RNA	Severe acute respiratory syndrome coronavirus 2	Homo sapiens	ILLUMINA	2021-08-12	United States	North America	59	2267.84	1273	0.917099	67815098
SRR15658729	PRJNA731152	AMPLICON	SAMN21026071	SRX11955357	SARS-CoV-2/Human/USA/CA-CDC-FG-087147/2021	Illumina NovaSeq 6000	PAIRED	RT-PCR	VIRAL RNA	Severe acute respiratory syndrome coronavirus 2	Homo sapiens	ILLUMINA	2021-08-12	United States	North America	64	3073.79	2182	0.914858	91915547
SRR15658730	PRJNA731152	AMPLICON	SAMN21026072	SRX11955356	SARS-CoV-2/Human/USA/CA-CDC-FG-087144/2021	Illumina NovaSeq 6000	PAIRED	RT-PCR	VIRAL RNA	Severe acute respiratory syndrome coronavirus 2	Homo sapiens	ILLUMINA	2021-08-12	United States	North America	53	5527.25	7011	0.967094	165281332
SRR15658731	PRJNA731152	AMPLICON	SAMN21026610	SRX11955355	SARS-CoV-2/Human/USA/CA-CDC-FG-086286/2021	Illumina NovaSeq 6000	PAIRED	RT-PCR	VIRAL RNA	Severe acute respiratory syndrome coronavirus 2	Homo sapiens	ILLUMINA	2021-08-11	United States	North America	54	5896.2	7983	0.946862	176314148
SRR15658732	PRJNA731152	AMPLICON	SAMN21025390	SRX11955354	SARS-CoV-2/Human/USA/NY-CDC-FG-086282/2021	Illumina NovaSeq 6000	PAIRED	RT-PCR	VIRAL RNA	Severe acute respiratory syndrome coronavirus 2	Homo sapiens	ILLUMINA	2021-08-10	United States	North America	57	5922.35	7990	0.947999	177096122
SRR15658733	PRJNA731152	AMPLICON	SAMN21026611	SRX11955353	SARS-CoV-2/Human/USA/CA-CDC-FG-086281/2021	Illumina NovaSeq 6000	PAIRED	RT-PCR	VIRAL RNA	Severe acute respiratory syndrome coronavirus 2	Homo sapiens	ILLUMINA	2021-08-11	United States	North America	52	5380.32	6814	0.96492	160887714
SRR15658734	PRJNA731152	AMPLICON	SAMN21026612	SRX11955352	SARS-CoV-2/Human/USA/CA-CDC-FG-086280/2021	Illumina NovaSeq 6000	PAIRED	RT-PCR	VIRAL RNA	Severe acute respiratory syndrome coronavirus 2	Homo sapiens	ILLUMINA	2021-08-11	United States	North America	68	1313.14	664	0.883992	39266859
SRR15658735	PRJNA731152	AMPLICON	SAMN21026613	SRX11955351	SARS-CoV-2/Human/USA/CA-CDC-FG-086279/2021	Illumina NovaSeq 6000	PAIRED	RT-PCR	VIRAL RNA	Severe acute respiratory syndrome coronavirus 2	Homo sapiens	ILLUMINA	2021-08-11	United States	North America	53	4169.27	4100	0.966057	124673682
SRR15658737	PRJNA731152	AMPLICON	SAMN21026614	SRX11955349	SARS-CoV-2/Human/USA/CA-CDC-FG-086273/2021	Illumina NovaSeq 6000	PAIRED	RT-PCR	VIRAL RNA	Severe acute respiratory syndrome coronavirus 2	Homo sapiens	ILLUMINA	2021-08-11	United States	North America	101	219.121	114	0.545731	6552369
SRR15658738	PRJNA731152	AMPLICON	SAMN21026615	SRX11955348	SARS-CoV-2/Human/USA/CA-CDC-FG-086272/2021	Illumina NovaSeq 6000	PAIRED	RT-PCR	VIRAL RNA	Severe acute respiratory syndrome coronavirus 2	Homo sapiens	ILLUMINA	2021-08-11	United States	North America	51	5221.09	6332	0.966291	156126227
SRR15658740	PRJNA731152	AMPLICON	SAMN21026617	SRX11955346	SARS-CoV-2/Human/USA/CA-CDC-FG-086270/2021	Illumina NovaSeq 6000	PAIRED	RT-PCR	VIRAL RNA	Severe acute respiratory syndrome coronavirus 2	Homo sapiens	ILLUMINA	2021-08-11	United States	North America	82	507.728	221	0.702103	15182578
SRR15658741	PRJNA731152	AMPLICON	SAMN21025391	SRX11955345	SARS-CoV-2/Human/USA/NY-CDC-FG-086269/2021	Illumina NovaSeq 6000	PAIRED	RT-PCR	VIRAL RNA	Severe acute respiratory syndrome coronavirus 2	Homo sapiens	ILLUMINA	2021-08-09	United States	North America	55	4389.92	4472	0.97619	131271667
SRR15658742	PRJNA731152	AMPLICON	SAMN21025392	SRX11955344	SARS-CoV-2/Human/USA/NY-CDC-FG-086268/2021	Illumina NovaSeq 6000	PAIRED	RT-PCR	VIRAL RNA	Severe acute respiratory syndrome coronavirus 2	Homo sapiens	ILLUMINA	2021-08-11	United States	North America	49	5851.21	7926	0.954921	174968647
SRR15658743	PRJNA731152	AMPLICON	SAMN21026618	SRX11955343	SARS-CoV-2/Human/USA/CA-CDC-FG-086266/2021	Illumina NovaSeq 6000	PAIRED	RT-PCR	VIRAL RNA	Severe acute respiratory syndrome coronavirus 2	Homo sapiens	ILLUMINA	2021-08-11	United States	North America	49	5205.42	6095	0.968297	155657586
SRR15658746	PRJNA731152	AMPLICON	SAMN21026620	SRX11955340	SARS-CoV-2/Human/USA/CA-CDC-FG-086262/2021	Illumina NovaSeq 6000	PAIRED	RT-PCR	VIRAL RNA	Severe acute respiratory syndrome coronavirus 2	Homo sapiens	ILLUMINA	2021-08-11	United States	North America	58	5479.46	7296	0.959569	163852377
SRR15658747	PRJNA731152	AMPLICON	SAMN21026621	SRX11955339	SARS-CoV-2/Human/USA/CA-CDC-FG-086261/2021	Illumina NovaSeq 6000	PAIRED	RT-PCR	VIRAL RNA	Severe acute respiratory syndrome coronavirus 2	Homo sapiens	ILLUMINA	2021-08-11	United States	North America	49	5562.67	7218	0.963984	166340504
SRR15658748	PRJNA731152	AMPLICON	SAMN21026622	SRX11955338	SARS-CoV-2/Human/USA/CA-CDC-FG-086259/2021	Illumina NovaSeq 6000	PAIRED	RT-PCR	VIRAL RNA	Severe acute respiratory syndrome coronavirus 2	Homo sapiens	ILLUMINA	2021-08-11	United States	North America	52	5896.58	7966	0.949537	176325302
SRR15658751	PRJNA731152	AMPLICON	SAMN21026200	SRX11955940	SARS-CoV-2/Human/USA/CA-CDC-FG-086927/2021	Illumina NovaSeq 6000	PAIRED	RT-PCR	VIRAL RNA	Severe acute respiratory syndrome coronavirus 2	Homo sapiens	ILLUMINA	2021-08-12	United States	North America	60	1836.79	1155	0.93004	54925386
SRR15658754	PRJNA731152	AMPLICON	SAMN21026203	SRX11955937	SARS-CoV-2/Human/USA/CA-CDC-FG-086923/2021	Illumina NovaSeq 6000	PAIRED	RT-PCR	VIRAL RNA	Severe acute respiratory syndrome coronavirus 2	Homo sapiens	ILLUMINA	2021-08-12	United States	North America	57	3554.27	3052	0.960773	106283393
SRR15658756	PRJNA731152	AMPLICON	SAMN21026205	SRX11955935	SARS-CoV-2/Human/USA/CA-CDC-FG-086920/2021	Illumina NovaSeq 6000	PAIRED	RT-PCR	VIRAL RNA	Severe acute respiratory syndrome coronavirus 2	Homo sapiens	ILLUMINA	2021-08-12	United States	North America	55	5180.03	6239	0.962512	154898432
SRR15658757	PRJNA731152	AMPLICON	SAMN21026206	SRX11955934	SARS-CoV-2/Human/USA/CA-CDC-FG-086919/2021	Illumina NovaSeq 6000	PAIRED	RT-PCR	VIRAL RNA	Severe acute respiratory syndrome coronavirus 2	Homo sapiens	ILLUMINA	2021-08-11	United States	North America	52	5937.32	7966	0.951443	177543670
SRR15658759	PRJNA731152	AMPLICON	SAMN21026208	SRX11955932	SARS-CoV-2/Human/USA/CA-CDC-FG-086916/2021	Illumina NovaSeq 6000	PAIRED	RT-PCR	VIRAL RNA	Severe acute respiratory syndrome coronavirus 2	Homo sapiens	ILLUMINA	2021-08-12	United States	North America	69	1886.44	901	0.854764	56410100
SRR15658760	PRJNA731152	AMPLICON	SAMN21026209	SRX11955931	SARS-CoV-2/Human/USA/CA-CDC-FG-086915/2021	Illumina NovaSeq 6000	PAIRED	RT-PCR	VIRAL RNA	Severe acute respiratory syndrome coronavirus 2	Homo sapiens	ILLUMINA	2021-08-12	United States	North America	117	226.947	103	0.512524	6786394
SRR15658762	PRJNA731152	AMPLICON	SAMN21026211	SRX11955929	SARS-CoV-2/Human/USA/CA-CDC-FG-086909/2021	Illumina NovaSeq 6000	PAIRED	RT-PCR	VIRAL RNA	Severe acute respiratory syndrome coronavirus 2	Homo sapiens	ILLUMINA	2021-08-11	United States	North America	58	5624.09	7553	0.958599	168177302
SRR15658763	PRJNA731152	AMPLICON	SAMN21026212	SRX11955928	SARS-CoV-2/Human/USA/CA-CDC-FG-086908/2021	Illumina NovaSeq 6000	PAIRED	RT-PCR	VIRAL RNA	Severe acute respiratory syndrome coronavirus 2	Homo sapiens	ILLUMINA	2021-08-12	United States	North America	123	338.062	148	0.631007	10109074
SRR15658764	PRJNA731152	AMPLICON	SAMN21026213	SRX11955927	SARS-CoV-2/Human/USA/CA-CDC-FG-086907/2021	Illumina NovaSeq 6000	PAIRED	RT-PCR	VIRAL RNA	Severe acute respiratory syndrome coronavirus 2	Homo sapiens	ILLUMINA	2021-08-12	United States	North America	106	884.952	434	0.830686	26462730
SRR15658765	PRJNA731152	AMPLICON	SAMN21026214	SRX11955926	SARS-CoV-2/Human/USA/CA-CDC-FG-086906/2021	Illumina NovaSeq 6000	PAIRED	RT-PCR	VIRAL RNA	Severe acute respiratory syndrome coronavirus 2	Homo sapiens	ILLUMINA	2021-08-11	United States	North America	57	5643.79	7389	0.963382	168766161
SRR15658767	PRJNA731152	AMPLICON	SAMN21026216	SRX11955924	SARS-CoV-2/Human/USA/CA-CDC-FG-086902/2021	Illumina NovaSeq 6000	PAIRED	RT-PCR	VIRAL RNA	Severe acute respiratory syndrome coronavirus 2	Homo sapiens	ILLUMINA	2021-08-11	United States	North America	48	4860.11	5172	0.974618	145331999
SRR15658768	PRJNA731152	AMPLICON	SAMN21026217	SRX11955923	SARS-CoV-2/Human/USA/CA-CDC-FG-086901/2021	Illumina NovaSeq 6000	PAIRED	RT-PCR	VIRAL RNA	Severe acute respiratory syndrome coronavirus 2	Homo sapiens	ILLUMINA	2021-08-12	United States	North America	53	3259.1	2508	0.959904	97456878
SRR15658769	PRJNA731152	AMPLICON	SAMN21026218	SRX11955922	SARS-CoV-2/Human/USA/CA-CDC-FG-086899/2021	Illumina NovaSeq 6000	PAIRED	RT-PCR	VIRAL RNA	Severe acute respiratory syndrome coronavirus 2	Homo sapiens	ILLUMINA	2021-08-12	United States	North America	56	4883.18	5321	0.969067	146021778
SRR15658770	PRJNA731152	AMPLICON	SAMN21026219	SRX11955921	SARS-CoV-2/Human/USA/CA-CDC-FG-086898/2021	Illumina NovaSeq 6000	PAIRED	RT-PCR	VIRAL RNA	Severe acute respiratory syndrome coronavirus 2	Homo sapiens	ILLUMINA	2021-08-12	United States	North America	50	5215.85	5959	0.973481	155969650
SRR15658771	PRJNA731152	AMPLICON	SAMN21026220	SRX11955920	SARS-CoV-2/Human/USA/CA-CDC-FG-086895/2021	Illumina NovaSeq 6000	PAIRED	RT-PCR	VIRAL RNA	Severe acute respiratory syndrome coronavirus 2	Homo sapiens	ILLUMINA	2021-08-12	United States	North America	54	5404.95	7040	0.963783	161624304
SRR15658772	PRJNA731152	AMPLICON	SAMN21026221	SRX11955919	SARS-CoV-2/Human/USA/CA-CDC-FG-086893/2021	Illumina NovaSeq 6000	PAIRED	RT-PCR	VIRAL RNA	Severe acute respiratory syndrome coronavirus 2	Homo sapiens	ILLUMINA	2021-08-11	United States	North America	51	6064.87	7998	0.936762	181357855
SRR15658773	PRJNA731152	AMPLICON	SAMN21026222	SRX11955918	SARS-CoV-2/Human/USA/CA-CDC-FG-086892/2021	Illumina NovaSeq 6000	PAIRED	RT-PCR	VIRAL RNA	Severe acute respiratory syndrome coronavirus 2	Homo sapiens	ILLUMINA	2021-08-12	United States	North America	77	898.927	442	0.832191	26880611
SRR15658776	PRJNA731152	AMPLICON	SAMN21026225	SRX11955915	SARS-CoV-2/Human/USA/CA-CDC-FG-086888/2021	Illumina NovaSeq 6000	PAIRED	RT-PCR	VIRAL RNA	Severe acute respiratory syndrome coronavirus 2	Homo sapiens	ILLUMINA	2021-08-11	United States	North America	54	5899.92	7976	0.947664	176425372
SRR15658779	PRJNA731152	AMPLICON	SAMN21026228	SRX11955912	SARS-CoV-2/Human/USA/CA-CDC-FG-086885/2021	Illumina NovaSeq 6000	PAIRED	RT-PCR	VIRAL RNA	Severe acute respiratory syndrome coronavirus 2	Homo sapiens	ILLUMINA	2021-08-12	United States	North America	63	4149.09	3936	0.966157	124070322
SRR15658780	PRJNA731152	AMPLICON	SAMN21026229	SRX11955911	SARS-CoV-2/Human/USA/CA-CDC-FG-086884/2021	Illumina NovaSeq 6000	PAIRED	RT-PCR	VIRAL RNA	Severe acute respiratory syndrome coronavirus 2	Homo sapiens	ILLUMINA	2021-08-11	United States	North America	69	1602.38	816	0.871986	47915898
SRR15658782	PRJNA731152	AMPLICON	SAMN21026231	SRX11955909	SARS-CoV-2/Human/USA/CA-CDC-FG-086882/2021	Illumina NovaSeq 6000	PAIRED	RT-PCR	VIRAL RNA	Severe acute respiratory syndrome coronavirus 2	Homo sapiens	ILLUMINA	2021-08-11	United States	North America	52	5841.87	7873	0.957697	174689381
SRR15658783	PRJNA731152	AMPLICON	SAMN21025614	SRX11955908	SARS-CoV-2/Human/USA/NY-CDC-FG-084996/2021	Illumina NovaSeq 6000	PAIRED	RT-PCR	VIRAL RNA	Severe acute respiratory syndrome coronavirus 2	Homo sapiens	ILLUMINA	2021-08-13	United States	North America	51	5853.13	7928	0.955924	175026023
SRR15658785	PRJNA731152	AMPLICON	SAMN21026839	SRX11955906	SARS-CoV-2/Human/USA/CA-CDC-FG-084985/2021	Illumina NovaSeq 6000	PAIRED	RT-PCR	VIRAL RNA	Severe acute respiratory syndrome coronavirus 2	Homo sapiens	ILLUMINA	2021-08-17	United States	North America	56	5141.62	6288	0.967662	153749924
SRR15658786	PRJNA731152	AMPLICON	SAMN21026840	SRX11955905	SARS-CoV-2/Human/USA/CA-CDC-FG-084979/2021	Illumina NovaSeq 6000	PAIRED	RT-PCR	VIRAL RNA	Severe acute respiratory syndrome coronavirus 2	Homo sapiens	ILLUMINA	2021-08-17	United States	North America	48	4959.34	5703	0.965555	148299081
SRR15658787	PRJNA731152	AMPLICON	SAMN21026841	SRX11955904	SARS-CoV-2/Human/USA/CA-CDC-FG-084972/2021	Illumina NovaSeq 6000	PAIRED	RT-PCR	VIRAL RNA	Severe acute respiratory syndrome coronavirus 2	Homo sapiens	ILLUMINA	2021-08-17	United States	North America	56	3955.93	3662	0.96706	118294305
SRR15658789	PRJNA731152	AMPLICON	SAMN21026842	SRX11955902	SARS-CoV-2/Human/USA/CA-CDC-FG-084967/2021	Illumina NovaSeq 6000	PAIRED	RT-PCR	VIRAL RNA	Severe acute respiratory syndrome coronavirus 2	Homo sapiens	ILLUMINA	2021-08-17	United States	North America	57	3431.49	3032	0.963014	102611781
SRR15658790	PRJNA731152	AMPLICON	SAMN21026843	SRX11955901	SARS-CoV-2/Human/USA/CA-CDC-FG-084960/2021	Illumina NovaSeq 6000	PAIRED	RT-PCR	VIRAL RNA	Severe acute respiratory syndrome coronavirus 2	Homo sapiens	ILLUMINA	2021-08-17	United States	North America	54	3308.98	2694	0.968063	98948465
SRR15658791	PRJNA731152	AMPLICON	SAMN21026844	SRX11955900	SARS-CoV-2/Human/USA/CA-CDC-FG-084959/2021	Illumina NovaSeq 6000	PAIRED	RT-PCR	VIRAL RNA	Severe acute respiratory syndrome coronavirus 2	Homo sapiens	ILLUMINA	2021-08-17	United States	North America	49	4026.6	3631	0.966826	120407274
SRR15658792	PRJNA731152	AMPLICON	SAMN21026845	SRX11955899	SARS-CoV-2/Human/USA/CA-CDC-FG-084958/2021	Illumina NovaSeq 6000	PAIRED	RT-PCR	VIRAL RNA	Severe acute respiratory syndrome coronavirus 2	Homo sapiens	ILLUMINA	2021-08-17	United States	North America	54	2483.9	1837	0.952547	74276149
SRR15658794	PRJNA731152	AMPLICON	SAMN21026846	SRX11955897	SARS-CoV-2/Human/USA/CA-CDC-FG-084951/2021	Illumina NovaSeq 6000	PAIRED	RT-PCR	VIRAL RNA	Severe acute respiratory syndrome coronavirus 2	Homo sapiens	ILLUMINA	2021-08-17	United States	North America	57	2559.52	1946	0.948567	76537431
SRR15658795	PRJNA731152	AMPLICON	SAMN21026847	SRX11955896	SARS-CoV-2/Human/USA/CA-CDC-FG-084948/2021	Illumina NovaSeq 6000	PAIRED	RT-PCR	VIRAL RNA	Severe acute respiratory syndrome coronavirus 2	Homo sapiens	ILLUMINA	2021-08-17	United States	North America	68	1970.29	1148	0.911982	58917476
SRR15658798	PRJNA731152	AMPLICON	SAMN21026848	SRX11955893	SARS-CoV-2/Human/USA/CA-CDC-FG-084943/2021	Illumina NovaSeq 6000	PAIRED	RT-PCR	VIRAL RNA	Severe acute respiratory syndrome coronavirus 2	Homo sapiens	ILLUMINA	2021-08-17	United States	North America	58	3297.86	2653	0.959068	98615943
SRR15658799	PRJNA731152	AMPLICON	SAMN21025619	SRX11955892	SARS-CoV-2/Human/USA/NY-CDC-FG-084939/2021	Illumina NovaSeq 6000	PAIRED	RT-PCR	VIRAL RNA	Severe acute respiratory syndrome coronavirus 2	Homo sapiens	ILLUMINA	2021-08-10	United States	North America	49	3917.31	3477	0.978062	117139292
SRR15658800	PRJNA731152	AMPLICON	SAMN21025620	SRX11955891	SARS-CoV-2/Human/USA/NY-CDC-FG-084938/2021	Illumina NovaSeq 6000	PAIRED	RT-PCR	VIRAL RNA	Severe acute respiratory syndrome coronavirus 2	Homo sapiens	ILLUMINA	2021-08-09	United States	North America	51	5717.51	7514	0.966191	170970583
SRR15658802	PRJNA731152	AMPLICON	SAMN21026849	SRX11955889	SARS-CoV-2/Human/USA/CA-CDC-FG-084934/2021	Illumina NovaSeq 6000	PAIRED	RT-PCR	VIRAL RNA	Severe acute respiratory syndrome coronavirus 2	Homo sapiens	ILLUMINA	2021-08-17	United States	North America	55	3389.41	2768	0.969	101353511
SRR15658803	PRJNA731152	AMPLICON	SAMN21026850	SRX11955888	SARS-CoV-2/Human/USA/CA-CDC-FG-084928/2021	Illumina NovaSeq 6000	PAIRED	RT-PCR	VIRAL RNA	Severe acute respiratory syndrome coronavirus 2	Homo sapiens	ILLUMINA	2021-08-17	United States	North America	72	1808.57	996	0.879644	54081771
SRR15658804	PRJNA731152	AMPLICON	SAMN21026851	SRX11955887	SARS-CoV-2/Human/USA/CA-CDC-FG-084927/2021	Illumina NovaSeq 6000	PAIRED	RT-PCR	VIRAL RNA	Severe acute respiratory syndrome coronavirus 2	Homo sapiens	ILLUMINA	2021-08-17	United States	North America	62	2154.81	1448	0.933117	64435423
SRR15658805	PRJNA731152	AMPLICON	SAMN21026852	SRX11955886	SARS-CoV-2/Human/USA/CA-CDC-FG-084923/2021	Illumina NovaSeq 6000	PAIRED	RT-PCR	VIRAL RNA	Severe acute respiratory syndrome coronavirus 2	Homo sapiens	ILLUMINA	2021-08-17	United States	North America	60	1461.33	802	0.890981	43698109
SRR15658807	PRJNA731152	AMPLICON	SAMN21026853	SRX11955884	SARS-CoV-2/Human/USA/CA-CDC-FG-084919/2021	Illumina NovaSeq 6000	PAIRED	RT-PCR	VIRAL RNA	Severe acute respiratory syndrome coronavirus 2	Homo sapiens	ILLUMINA	2021-08-17	United States	North America	53	2120.36	1460	0.933585	63405143
SRR15658808	PRJNA731152	AMPLICON	SAMN21026854	SRX11955883	SARS-CoV-2/Human/USA/CA-CDC-FG-084917/2021	Illumina NovaSeq 6000	PAIRED	RT-PCR	VIRAL RNA	Severe acute respiratory syndrome coronavirus 2	Homo sapiens	ILLUMINA	2021-08-17	United States	North America	67	1231.88	694	0.901649	36836892
SRR15658809	PRJNA731152	AMPLICON	SAMN21025623	SRX11955882	SARS-CoV-2/Human/USA/NY-CDC-FG-084914/2021	Illumina NovaSeq 6000	PAIRED	RT-PCR	VIRAL RNA	Severe acute respiratory syndrome coronavirus 2	Homo sapiens	ILLUMINA	2021-08-09	United States	North America	48	5902.89	7961	0.952212	176513974
SRR15658811	PRJNA731152	AMPLICON	SAMN21025625	SRX11955880	SARS-CoV-2/Human/USA/NY-CDC-FG-084911/2021	Illumina NovaSeq 6000	PAIRED	RT-PCR	VIRAL RNA	Severe acute respiratory syndrome coronavirus 2	Homo sapiens	ILLUMINA	2021-08-11	United States	North America	50	5701.97	7506	0.96502	170506122
SRR15658812	PRJNA731152	AMPLICON	SAMN21025750	SRX11955879	SARS-CoV-2/Human/USA/NJ-CDC-FG-084909/2021	Illumina NovaSeq 6000	PAIRED	RT-PCR	VIRAL RNA	Severe acute respiratory syndrome coronavirus 2	Homo sapiens	ILLUMINA	2021-08-09	United States	North America	88	256.839	147	0.635221	7680264
SRR15658813	PRJNA731152	AMPLICON	SAMN21025626	SRX11955878	SARS-CoV-2/Human/USA/NY-CDC-FG-084908/2021	Illumina NovaSeq 6000	PAIRED	RT-PCR	VIRAL RNA	Severe acute respiratory syndrome coronavirus 2	Homo sapiens	ILLUMINA	2021-08-13	United States	North America	50	5656.32	7525	0.957028	169140924
SRR15658815	PRJNA731152	AMPLICON	SAMN21026232	SRX11955876	SARS-CoV-2/Human/USA/CA-CDC-FG-086881/2021	Illumina NovaSeq 6000	PAIRED	RT-PCR	VIRAL RNA	Severe acute respiratory syndrome coronavirus 2	Homo sapiens	ILLUMINA	2021-08-12	United States	North America	50	4436.31	4249	0.955556	132658885
SRR15658818	PRJNA731152	AMPLICON	SAMN21026235	SRX11955873	SARS-CoV-2/Human/USA/CA-CDC-FG-086877/2021	Illumina NovaSeq 6000	PAIRED	RT-PCR	VIRAL RNA	Severe acute respiratory syndrome coronavirus 2	Homo sapiens	ILLUMINA	2021-08-12	United States	North America	49	4929.94	5428	0.96813	147419964
SRR15658820	PRJNA731152	AMPLICON	SAMN21026237	SRX11955871	SARS-CoV-2/Human/USA/CA-CDC-FG-086874/2021	Illumina NovaSeq 6000	PAIRED	RT-PCR	VIRAL RNA	Severe acute respiratory syndrome coronavirus 2	Homo sapiens	ILLUMINA	2021-08-12	United States	North America	107	484.18	228	0.738688	14478433
SRR15658821	PRJNA731152	AMPLICON	SAMN21026238	SRX11955870	SARS-CoV-2/Human/USA/CA-CDC-FG-086873/2021	Illumina NovaSeq 6000	PAIRED	RT-PCR	VIRAL RNA	Severe acute respiratory syndrome coronavirus 2	Homo sapiens	ILLUMINA	2021-08-12	United States	North America	60	2518.7	1804	0.953282	75316814
SRR15658822	PRJNA731152	AMPLICON	SAMN21026239	SRX11955869	SARS-CoV-2/Human/USA/CA-CDC-FG-086871/2021	Illumina NovaSeq 6000	PAIRED	RT-PCR	VIRAL RNA	Severe acute respiratory syndrome coronavirus 2	Homo sapiens	ILLUMINA	2021-08-12	United States	North America	55	5044.78	5580	0.975454	150854036
SRR15658823	PRJNA731152	AMPLICON	SAMN21026240	SRX11955868	SARS-CoV-2/Human/USA/CA-CDC-FG-086870/2021	Illumina NovaSeq 6000	PAIRED	RT-PCR	VIRAL RNA	Severe acute respiratory syndrome coronavirus 2	Homo sapiens	ILLUMINA	2021-08-11	United States	North America	54	5618.77	7346	0.966057	168017964
SRR15658824	PRJNA731152	AMPLICON	SAMN21026241	SRX11955867	SARS-CoV-2/Human/USA/CA-CDC-FG-086868/2021	Illumina NovaSeq 6000	PAIRED	RT-PCR	VIRAL RNA	Severe acute respiratory syndrome coronavirus 2	Homo sapiens	ILLUMINA	2021-08-12	United States	North America	56	5431.78	6708	0.969702	162426458
SRR15658825	PRJNA731152	AMPLICON	SAMN21026242	SRX11955866	SARS-CoV-2/Human/USA/CA-CDC-FG-086866/2021	Illumina NovaSeq 6000	PAIRED	RT-PCR	VIRAL RNA	Severe acute respiratory syndrome coronavirus 2	Homo sapiens	ILLUMINA	2021-08-12	United States	North America	101	590.739	263	0.756212	17664854
SRR15658826	PRJNA731152	AMPLICON	SAMN21026243	SRX11955865	SARS-CoV-2/Human/USA/CA-CDC-FG-086864/2021	Illumina NovaSeq 6000	PAIRED	RT-PCR	VIRAL RNA	Severe acute respiratory syndrome coronavirus 2	Homo sapiens	ILLUMINA	2021-08-12	United States	North America	60	2383.05	1698	0.960439	71260331
SRR15658827	PRJNA731152	AMPLICON	SAMN21026244	SRX11955864	SARS-CoV-2/Human/USA/CA-CDC-FG-086863/2021	Illumina NovaSeq 6000	PAIRED	RT-PCR	VIRAL RNA	Severe acute respiratory syndrome coronavirus 2	Homo sapiens	ILLUMINA	2021-08-11	United States	North America	77	755.901	362	0.800421	22603698
SRR15658828	PRJNA731152	AMPLICON	SAMN21026245	SRX11955863	SARS-CoV-2/Human/USA/CA-CDC-FG-086862/2021	Illumina NovaSeq 6000	PAIRED	RT-PCR	VIRAL RNA	Severe acute respiratory syndrome coronavirus 2	Homo sapiens	ILLUMINA	2021-08-12	United States	North America	122	621.035	244	0.739792	18570821
SRR15658829	PRJNA731152	AMPLICON	SAMN21026246	SRX11955862	SARS-CoV-2/Human/USA/CA-CDC-FG-086860/2021	Illumina NovaSeq 6000	PAIRED	RT-PCR	VIRAL RNA	Severe acute respiratory syndrome coronavirus 2	Homo sapiens	ILLUMINA	2021-08-11	United States	North America	55	5643.62	7482	0.958599	168761161
SRR15658830	PRJNA731152	AMPLICON	SAMN21026247	SRX11955861	SARS-CoV-2/Human/USA/CA-CDC-FG-086859/2021	Illumina NovaSeq 6000	PAIRED	RT-PCR	VIRAL RNA	Severe acute respiratory syndrome coronavirus 2	Homo sapiens	ILLUMINA	2021-08-09	United States	North America	73	464.281	224	0.738354	13883401
SRR15658832	PRJNA731152	AMPLICON	SAMN21026249	SRX11955859	SARS-CoV-2/Human/USA/CA-CDC-FG-086856/2021	Illumina NovaSeq 6000	PAIRED	RT-PCR	VIRAL RNA	Severe acute respiratory syndrome coronavirus 2	Homo sapiens	ILLUMINA	2021-08-12	United States	North America	53	4797.55	4834	0.973548	143461044
SRR15658836	PRJNA731152	AMPLICON	SAMN21026253	SRX11955855	SARS-CoV-2/Human/USA/CA-CDC-FG-086848/2021	Illumina NovaSeq 6000	PAIRED	RT-PCR	VIRAL RNA	Severe acute respiratory syndrome coronavirus 2	Homo sapiens	ILLUMINA	2021-08-12	United States	North America	56	4008.47	3593	0.966926	119865409
SRR15658837	PRJNA731152	AMPLICON	SAMN21026254	SRX11955854	SARS-CoV-2/Human/USA/CA-CDC-FG-086847/2021	Illumina NovaSeq 6000	PAIRED	RT-PCR	VIRAL RNA	Severe acute respiratory syndrome coronavirus 2	Homo sapiens	ILLUMINA	2021-08-11	United States	North America	53	5138.31	5935	0.97415	153650864
SRR15658838	PRJNA731152	AMPLICON	SAMN21026255	SRX11955853	SARS-CoV-2/Human/USA/CA-CDC-FG-086846/2021	Illumina NovaSeq 6000	PAIRED	RT-PCR	VIRAL RNA	Severe acute respiratory syndrome coronavirus 2	Homo sapiens	ILLUMINA	2021-08-12	United States	North America	49	4843.05	5340	0.975287	144821758
SRR15658839	PRJNA731152	AMPLICON	SAMN21025699	SRX11955852	SARS-CoV-2/Human/USA/NV-CDC-FG-086844/2021	Illumina NovaSeq 6000	PAIRED	RT-PCR	VIRAL RNA	Severe acute respiratory syndrome coronavirus 2	Homo sapiens	ILLUMINA	2021-08-11	United States	North America	48	4815.31	5148	0.976491	143992282
SRR15658845	PRJNA731152	AMPLICON	SAMN21026261	SRX11955846	SARS-CoV-2/Human/USA/CA-CDC-FG-086833/2021	Illumina NovaSeq 6000	PAIRED	RT-PCR	VIRAL RNA	Severe acute respiratory syndrome coronavirus 2	Homo sapiens	ILLUMINA	2021-08-11	United States	North America	53	5746.64	7761	0.965656	171841749
SRR15658846	PRJNA731152	AMPLICON	SAMN21026262	SRX11955845	SARS-CoV-2/Human/USA/CA-CDC-FG-086830/2021	Illumina NovaSeq 6000	PAIRED	RT-PCR	VIRAL RNA	Severe acute respiratory syndrome coronavirus 2	Homo sapiens	ILLUMINA	2021-08-11	United States	North America	53	5542.07	7144	0.969267	165724563
SRR15658847	PRJNA731152	AMPLICON	SAMN21026856	SRX11955844	SARS-CoV-2/Human/USA/CA-CDC-FG-084905/2021	Illumina NovaSeq 6000	PAIRED	RT-PCR	VIRAL RNA	Severe acute respiratory syndrome coronavirus 2	Homo sapiens	ILLUMINA	2021-08-17	United States	North America	56	1993.02	1299	0.943417	59597257
SRR15658850	PRJNA731152	AMPLICON	SAMN21026859	SRX11955841	SARS-CoV-2/Human/USA/CA-CDC-FG-084901/2021	Illumina NovaSeq 6000	PAIRED	RT-PCR	VIRAL RNA	Severe acute respiratory syndrome coronavirus 2	Homo sapiens	ILLUMINA	2021-08-17	United States	North America	62	1429.17	756	0.879745	42736396
SRR15658852	PRJNA731152	AMPLICON	SAMN21026860	SRX11955839	SARS-CoV-2/Human/USA/CA-CDC-FG-084894/2021	Illumina NovaSeq 6000	PAIRED	RT-PCR	VIRAL RNA	Severe acute respiratory syndrome coronavirus 2	Homo sapiens	ILLUMINA	2021-08-17	United States	North America	59	3010.19	2505	0.948801	90013692
SRR15658853	PRJNA731152	AMPLICON	SAMN21025628	SRX11955838	SARS-CoV-2/Human/USA/NY-CDC-FG-084891/2021	Illumina NovaSeq 6000	PAIRED	RT-PCR	VIRAL RNA	Severe acute respiratory syndrome coronavirus 2	Homo sapiens	ILLUMINA	2021-08-11	United States	North America	51	5786.92	7750	0.956493	173046381
SRR15658854	PRJNA731152	AMPLICON	SAMN21026861	SRX11955837	SARS-CoV-2/Human/USA/CA-CDC-FG-084889/2021	Illumina NovaSeq 6000	PAIRED	RT-PCR	VIRAL RNA	Severe acute respiratory syndrome coronavirus 2	Homo sapiens	ILLUMINA	2021-08-17	United States	North America	95	498.253	231	0.708491	14899261
SRR15658856	PRJNA731152	AMPLICON	SAMN21025629	SRX11955835	SARS-CoV-2/Human/USA/NY-CDC-FG-084887/2021	Illumina NovaSeq 6000	PAIRED	RT-PCR	VIRAL RNA	Severe acute respiratory syndrome coronavirus 2	Homo sapiens	ILLUMINA	2021-08-13	United States	North America	52	2706.04	2025	0.970103	80918741
SRR15658857	PRJNA731152	AMPLICON	SAMN21026863	SRX11955834	SARS-CoV-2/Human/USA/CA-CDC-FG-084881/2021	Illumina NovaSeq 6000	PAIRED	RT-PCR	VIRAL RNA	Severe acute respiratory syndrome coronavirus 2	Homo sapiens	ILLUMINA	2021-08-17	United States	North America	74	575.16	287	0.776277	17199024
SRR15658858	PRJNA731152	AMPLICON	SAMN21025630	SRX11955833	SARS-CoV-2/Human/USA/NY-CDC-FG-084880/2021	Illumina NovaSeq 6000	PAIRED	RT-PCR	VIRAL RNA	Severe acute respiratory syndrome coronavirus 2	Homo sapiens	ILLUMINA	2021-08-12	United States	North America	58	5744.29	7551	0.964686	171771439
SRR15658860	PRJNA731152	AMPLICON	SAMN21025631	SRX11955831	SARS-CoV-2/Human/USA/NY-CDC-FG-084874/2021	Illumina NovaSeq 6000	PAIRED	RT-PCR	VIRAL RNA	Severe acute respiratory syndrome coronavirus 2	Homo sapiens	ILLUMINA	2021-08-12	United States	North America	52	3219.26	2638	0.969568	96265436
SRR15658861	PRJNA731152	AMPLICON	SAMN21026865	SRX11955830	SARS-CoV-2/Human/USA/CA-CDC-FG-084873/2021	Illumina NovaSeq 6000	PAIRED	RT-PCR	VIRAL RNA	Severe acute respiratory syndrome coronavirus 2	Homo sapiens	ILLUMINA	2021-08-17	United States	North America	70	1071.61	622	0.85891	32044425
SRR15658862	PRJNA731152	AMPLICON	SAMN21026866	SRX11955829	SARS-CoV-2/Human/USA/CA-CDC-FG-084869/2021	Illumina NovaSeq 6000	PAIRED	RT-PCR	VIRAL RNA	Severe acute respiratory syndrome coronavirus 2	Homo sapiens	ILLUMINA	2021-08-17	United States	North America	62	841.566	457	0.833161	25165340
SRR15658863	PRJNA731152	AMPLICON	SAMN21026867	SRX11955828	SARS-CoV-2/Human/USA/CA-CDC-FG-084865/2021	Illumina NovaSeq 6000	PAIRED	RT-PCR	VIRAL RNA	Severe acute respiratory syndrome coronavirus 2	Homo sapiens	ILLUMINA	2021-08-17	United States	North America	59	933.657	510	0.858242	27919148
SRR15658864	PRJNA731152	AMPLICON	SAMN21025632	SRX11955827	SARS-CoV-2/Human/USA/NY-CDC-FG-084864/2021	Illumina NovaSeq 6000	PAIRED	RT-PCR	VIRAL RNA	Severe acute respiratory syndrome coronavirus 2	Homo sapiens	ILLUMINA	2021-08-10	United States	North America	52	2501.31	1871	0.963482	74796784
SRR15658865	PRJNA731152	AMPLICON	SAMN21026868	SRX11955826	SARS-CoV-2/Human/USA/CA-CDC-FG-084862/2021	Illumina NovaSeq 6000	PAIRED	RT-PCR	VIRAL RNA	Severe acute respiratory syndrome coronavirus 2	Homo sapiens	ILLUMINA	2021-08-17	United States	North America	68	1225.71	626	0.86279	36652439
SRR15658866	PRJNA731152	AMPLICON	SAMN21025633	SRX11955825	SARS-CoV-2/Human/USA/NY-CDC-FG-084861/2021	Illumina NovaSeq 6000	PAIRED	RT-PCR	VIRAL RNA	Severe acute respiratory syndrome coronavirus 2	Homo sapiens	ILLUMINA	2021-08-11	United States	North America	45	4839.59	5148	0.976089	144718333
SRR15658867	PRJNA731152	AMPLICON	SAMN21025634	SRX11955824	SARS-CoV-2/Human/USA/NY-CDC-FG-084855/2021	Illumina NovaSeq 6000	PAIRED	RT-PCR	VIRAL RNA	Severe acute respiratory syndrome coronavirus 2	Homo sapiens	ILLUMINA	2021-08-11	United States	North America	46	5759.55	7808	0.9587	172227745
SRR15658868	PRJNA731152	AMPLICON	SAMN21026869	SRX11955823	SARS-CoV-2/Human/USA/CA-CDC-FG-084852/2021	Illumina NovaSeq 6000	PAIRED	RT-PCR	VIRAL RNA	Severe acute respiratory syndrome coronavirus 2	Homo sapiens	ILLUMINA	2021-08-17	United States	North America	62	2658.83	1996	0.950774	79507034
SRR15658870	PRJNA731152	AMPLICON	SAMN21025751	SRX11955821	SARS-CoV-2/Human/USA/NJ-CDC-FG-084848/2021	Illumina NovaSeq 6000	PAIRED	RT-PCR	VIRAL RNA	Severe acute respiratory syndrome coronavirus 2	Homo sapiens	ILLUMINA	2021-08-13	United States	North America	47	5380.74	6104	0.969635	160900380
SRR15658871	PRJNA731152	AMPLICON	SAMN21026871	SRX11955820	SARS-CoV-2/Human/USA/CA-CDC-FG-084840/2021	Illumina NovaSeq 6000	PAIRED	RT-PCR	VIRAL RNA	Severe acute respiratory syndrome coronavirus 2	Homo sapiens	ILLUMINA	2021-08-17	United States	North America	90	661.423	346	0.794001	19778542
SRR15658872	PRJNA731152	AMPLICON	SAMN21026872	SRX11955819	SARS-CoV-2/Human/USA/CA-CDC-FG-084838/2021	Illumina NovaSeq 6000	PAIRED	RT-PCR	VIRAL RNA	Severe acute respiratory syndrome coronavirus 2	Homo sapiens	ILLUMINA	2021-08-17	United States	North America	92	712.882	307	0.777815	21317299
SRR15658873	PRJNA731152	AMPLICON	SAMN21025635	SRX11955818	SARS-CoV-2/Human/USA/NY-CDC-FG-084834/2021	Illumina NovaSeq 6000	PAIRED	RT-PCR	VIRAL RNA	Severe acute respiratory syndrome coronavirus 2	Homo sapiens	ILLUMINA	2021-08-11	United States	North America	63	783.501	450	0.847507	23429037
SRR15658874	PRJNA731152	AMPLICON	SAMN21026873	SRX11955817	SARS-CoV-2/Human/USA/CA-CDC-FG-084833/2021	Illumina NovaSeq 6000	PAIRED	RT-PCR	VIRAL RNA	Severe acute respiratory syndrome coronavirus 2	Homo sapiens	ILLUMINA	2021-08-17	United States	North America	63	1871.94	1236	0.927298	55976612
SRR15658875	PRJNA731152	AMPLICON	SAMN21025636	SRX11955816	SARS-CoV-2/Human/USA/NY-CDC-FG-084828/2021	Illumina NovaSeq 6000	PAIRED	RT-PCR	VIRAL RNA	Severe acute respiratory syndrome coronavirus 2	Homo sapiens	ILLUMINA	2021-08-09	United States	North America	52	5391.82	6287	0.973615	161231738
SRR15658876	PRJNA731152	AMPLICON	SAMN21025752	SRX11955815	SARS-CoV-2/Human/USA/NJ-CDC-FG-084827/2021	Illumina NovaSeq 6000	PAIRED	RT-PCR	VIRAL RNA	Severe acute respiratory syndrome coronavirus 2	Homo sapiens	ILLUMINA	2021-08-10	United States	North America	50	5660.57	7374	0.968665	169268136
SRR15658879	PRJNA731152	AMPLICON	SAMN21026263	SRX11955812	SARS-CoV-2/Human/USA/CA-CDC-FG-086829/2021	Illumina NovaSeq 6000	PAIRED	RT-PCR	VIRAL RNA	Severe acute respiratory syndrome coronavirus 2	Homo sapiens	ILLUMINA	2021-08-11	United States	North America	49	6119.91	7999	0.930943	183003681
SRR15658881	PRJNA731152	AMPLICON	SAMN21026265	SRX11955810	SARS-CoV-2/Human/USA/CA-CDC-FG-086825/2021	Illumina NovaSeq 6000	PAIRED	RT-PCR	VIRAL RNA	Severe acute respiratory syndrome coronavirus 2	Homo sapiens	ILLUMINA	2021-08-12	United States	North America	56	4949.71	5446	0.973849	148011249
SRR15658882	PRJNA731152	AMPLICON	SAMN21026266	SRX11955809	SARS-CoV-2/Human/USA/CA-CDC-FG-086824/2021	Illumina NovaSeq 6000	PAIRED	RT-PCR	VIRAL RNA	Severe acute respiratory syndrome coronavirus 2	Homo sapiens	ILLUMINA	2021-08-12	United States	North America	62	1146.74	658	0.891984	34290843
SRR15658883	PRJNA731152	AMPLICON	SAMN21026267	SRX11955808	SARS-CoV-2/Human/USA/CA-CDC-FG-086823/2021	Illumina NovaSeq 6000	PAIRED	RT-PCR	VIRAL RNA	Severe acute respiratory syndrome coronavirus 2	Homo sapiens	ILLUMINA	2021-08-11	United States	North America	50	4914.03	5502	0.971642	146944134
SRR15658884	PRJNA731152	AMPLICON	SAMN21026268	SRX11955807	SARS-CoV-2/Human/USA/CA-CDC-FG-086822/2021	Illumina NovaSeq 6000	PAIRED	RT-PCR	VIRAL RNA	Severe acute respiratory syndrome coronavirus 2	Homo sapiens	ILLUMINA	2021-08-12	United States	North America	55	5133.67	6152	0.974083	153512073
SRR15658885	PRJNA731152	AMPLICON	SAMN21026269	SRX11955806	SARS-CoV-2/Human/USA/CA-CDC-FG-086821/2021	Illumina NovaSeq 6000	PAIRED	RT-PCR	VIRAL RNA	Severe acute respiratory syndrome coronavirus 2	Homo sapiens	ILLUMINA	2021-08-12	United States	North America	68	1150.42	731	0.903154	34400946
SRR15658886	PRJNA731152	AMPLICON	SAMN21026270	SRX11955805	SARS-CoV-2/Human/USA/CA-CDC-FG-086820/2021	Illumina NovaSeq 6000	PAIRED	RT-PCR	VIRAL RNA	Severe acute respiratory syndrome coronavirus 2	Homo sapiens	ILLUMINA	2021-08-12	United States	North America	54	4134.92	4015	0.963415	123646621
SRR15658887	PRJNA731152	AMPLICON	SAMN21026271	SRX11955804	SARS-CoV-2/Human/USA/CA-CDC-FG-086819/2021	Illumina NovaSeq 6000	PAIRED	RT-PCR	VIRAL RNA	Severe acute respiratory syndrome coronavirus 2	Homo sapiens	ILLUMINA	2021-08-12	United States	North America	50	4972.14	5549	0.976859	148681776
SRR15658889	PRJNA731152	AMPLICON	SAMN21026273	SRX11955802	SARS-CoV-2/Human/USA/CA-CDC-FG-086817/2021	Illumina NovaSeq 6000	PAIRED	RT-PCR	VIRAL RNA	Severe acute respiratory syndrome coronavirus 2	Homo sapiens	ILLUMINA	2021-08-12	United States	North America	52	4252.53	4008	0.957663	127163324
SRR15658891	PRJNA731152	AMPLICON	SAMN21026275	SRX11955800	SARS-CoV-2/Human/USA/CA-CDC-FG-086815/2021	Illumina NovaSeq 6000	PAIRED	RT-PCR	VIRAL RNA	Severe acute respiratory syndrome coronavirus 2	Homo sapiens	ILLUMINA	2021-08-11	United States	North America	48	5950.94	7982	0.94238	177951070
SRR15658892	PRJNA731152	AMPLICON	SAMN21026276	SRX11955799	SARS-CoV-2/Human/USA/CA-CDC-FG-086813/2021	Illumina NovaSeq 6000	PAIRED	RT-PCR	VIRAL RNA	Severe acute respiratory syndrome coronavirus 2	Homo sapiens	ILLUMINA	2021-08-11	United States	North America	51	5489.31	7161	0.962746	164146876
SRR15658894	PRJNA731152	AMPLICON	SAMN21026278	SRX11955797	SARS-CoV-2/Human/USA/CA-CDC-FG-086809/2021	Illumina NovaSeq 6000	PAIRED	RT-PCR	VIRAL RNA	Severe acute respiratory syndrome coronavirus 2	Homo sapiens	ILLUMINA	2021-08-12	United States	North America	92	708.374	300	0.754105	21182518
SRR15658896	PRJNA731152	AMPLICON	SAMN21026280	SRX11955795	SARS-CoV-2/Human/USA/CA-CDC-FG-086806/2021	Illumina NovaSeq 6000	PAIRED	RT-PCR	VIRAL RNA	Severe acute respiratory syndrome coronavirus 2	Homo sapiens	ILLUMINA	2021-08-12	United States	North America	72	904.275	467	0.840016	27040527
SRR15658897	PRJNA731152	AMPLICON	SAMN21026281	SRX11955794	SARS-CoV-2/Human/USA/CA-CDC-FG-086805/2021	Illumina NovaSeq 6000	PAIRED	RT-PCR	VIRAL RNA	Severe acute respiratory syndrome coronavirus 2	Homo sapiens	ILLUMINA	2021-08-11	United States	North America	51	5077.19	5863	0.958332	151823103
SRR15658899	PRJNA731152	AMPLICON	SAMN21026283	SRX11955792	SARS-CoV-2/Human/USA/CA-CDC-FG-086803/2021	Illumina NovaSeq 6000	PAIRED	RT-PCR	VIRAL RNA	Severe acute respiratory syndrome coronavirus 2	Homo sapiens	ILLUMINA	2021-08-11	United States	North America	53	6044	7998	0.937565	180733879
SRR15658900	PRJNA731152	AMPLICON	SAMN21026284	SRX11955791	SARS-CoV-2/Human/USA/CA-CDC-FG-086802/2021	Illumina NovaSeq 6000	PAIRED	RT-PCR	VIRAL RNA	Severe acute respiratory syndrome coronavirus 2	Homo sapiens	ILLUMINA	2021-08-12	United States	North America	64	1691.11	1047	0.909976	50569153
SRR15658901	PRJNA731152	AMPLICON	SAMN21026285	SRX11955790	SARS-CoV-2/Human/USA/CA-CDC-FG-086801/2021	Illumina NovaSeq 6000	PAIRED	RT-PCR	VIRAL RNA	Severe acute respiratory syndrome coronavirus 2	Homo sapiens	ILLUMINA	2021-08-11	United States	North America	58	2472.32	1912	0.96482	73929712
SRR15658902	PRJNA731152	AMPLICON	SAMN21026286	SRX11955789	SARS-CoV-2/Human/USA/CA-CDC-FG-086800/2021	Illumina NovaSeq 6000	PAIRED	RT-PCR	VIRAL RNA	Severe acute respiratory syndrome coronavirus 2	Homo sapiens	ILLUMINA	2021-08-12	United States	North America	84	492.213	253	0.780724	14718636
SRR15658903	PRJNA731152	AMPLICON	SAMN21026287	SRX11955788	SARS-CoV-2/Human/USA/CA-CDC-FG-086799/2021	Illumina NovaSeq 6000	PAIRED	RT-PCR	VIRAL RNA	Severe acute respiratory syndrome coronavirus 2	Homo sapiens	ILLUMINA	2021-08-11	United States	North America	51	5896.77	7962	0.947296	176330980
SRR15658904	PRJNA731152	AMPLICON	SAMN21026288	SRX11955787	SARS-CoV-2/Human/USA/CA-CDC-FG-086796/2021	Illumina NovaSeq 6000	PAIRED	RT-PCR	VIRAL RNA	Severe acute respiratory syndrome coronavirus 2	Homo sapiens	ILLUMINA	2021-08-12	United States	North America	53	4403.08	4399	0.968866	131665185
SRR15658907	PRJNA731152	AMPLICON	SAMN21026291	SRX11955784	SARS-CoV-2/Human/USA/CA-CDC-FG-086789/2021	Illumina NovaSeq 6000	PAIRED	RT-PCR	VIRAL RNA	Severe acute respiratory syndrome coronavirus 2	Homo sapiens	ILLUMINA	2021-08-11	United States	North America	54	6032.46	7988	0.944989	180388618
SRR15658908	PRJNA731152	AMPLICON	SAMN21026292	SRX11955783	SARS-CoV-2/Human/USA/CA-CDC-FG-086787/2021	Illumina NovaSeq 6000	PAIRED	RT-PCR	VIRAL RNA	Severe acute respiratory syndrome coronavirus 2	Homo sapiens	ILLUMINA	2021-08-11	United States	North America	55	5653.52	7653	0.962847	169057303
SRR15658909	PRJNA731152	AMPLICON	SAMN21026293	SRX11955782	SARS-CoV-2/Human/USA/CA-CDC-FG-086784/2021	Illumina NovaSeq 6000	PAIRED	RT-PCR	VIRAL RNA	Severe acute respiratory syndrome coronavirus 2	Homo sapiens	ILLUMINA	2021-08-11	United States	North America	92	395.951	202	0.697188	11840135
SRR15658910	PRJNA731152	AMPLICON	SAMN21026294	SRX11955781	SARS-CoV-2/Human/USA/CA-CDC-FG-086783/2021	Illumina NovaSeq 6000	PAIRED	RT-PCR	VIRAL RNA	Severe acute respiratory syndrome coronavirus 2	Homo sapiens	ILLUMINA	2021-08-12	United States	North America	52	4523.52	4617	0.972879	135266858
SRR15658911	PRJNA731152	AMPLICON	SAMN21026295	SRX11955780	SARS-CoV-2/Human/USA/CA-CDC-FG-086782/2021	Illumina NovaSeq 6000	PAIRED	RT-PCR	VIRAL RNA	Severe acute respiratory syndrome coronavirus 2	Homo sapiens	ILLUMINA	2021-08-11	United States	North America	69	805.068	456	0.839581	24073948
SRR15658912	PRJNA731152	AMPLICON	SAMN21025763	SRX11955779	SARS-CoV-2/Human/USA/MA-CDC-FG-086781/2021	Illumina NovaSeq 6000	PAIRED	RT-PCR	VIRAL RNA	Severe acute respiratory syndrome coronavirus 2	Homo sapiens	ILLUMINA	2021-08-11	United States	North America	52	5827.24	7841	0.961442	174251889
SRR15658915	PRJNA731152	AMPLICON	SAMN21026298	SRX11955776	SARS-CoV-2/Human/USA/CA-CDC-FG-086775/2021	Illumina NovaSeq 6000	PAIRED	RT-PCR	VIRAL RNA	Severe acute respiratory syndrome coronavirus 2	Homo sapiens	ILLUMINA	2021-08-11	United States	North America	77	525.627	256	0.763034	15717837
SRR15658917	PRJNA731152	AMPLICON	SAMN21026300	SRX11955774	SARS-CoV-2/Human/USA/CA-CDC-FG-086773/2021	Illumina NovaSeq 6000	PAIRED	RT-PCR	VIRAL RNA	Severe acute respiratory syndrome coronavirus 2	Homo sapiens	ILLUMINA	2021-08-11	United States	North America	57	5477.63	6832	0.969669	163797460
SRR15658919	PRJNA731152	AMPLICON	SAMN21026302	SRX11955772	SARS-CoV-2/Human/USA/CA-CDC-FG-086771/2021	Illumina NovaSeq 6000	PAIRED	RT-PCR	VIRAL RNA	Severe acute respiratory syndrome coronavirus 2	Homo sapiens	ILLUMINA	2021-08-11	United States	North America	56	6001.37	7997	0.94325	179458941
SRR15658920	PRJNA731152	AMPLICON	SAMN21026303	SRX11955771	SARS-CoV-2/Human/USA/CA-CDC-FG-086770/2021	Illumina NovaSeq 6000	PAIRED	RT-PCR	VIRAL RNA	Severe acute respiratory syndrome coronavirus 2	Homo sapiens	ILLUMINA	2021-08-11	United States	North America	58	4980.14	5650	0.976892	148921065
SRR15658922	PRJNA731152	AMPLICON	SAMN21026305	SRX11955769	SARS-CoV-2/Human/USA/CA-CDC-FG-086766/2021	Illumina NovaSeq 6000	PAIRED	RT-PCR	VIRAL RNA	Severe acute respiratory syndrome coronavirus 2	Homo sapiens	ILLUMINA	2021-08-11	United States	North America	52	5166.8	6183	0.974049	154502947
SRR15658924	PRJNA731152	AMPLICON	SAMN21026307	SRX11955767	SARS-CoV-2/Human/USA/CA-CDC-FG-086764/2021	Illumina NovaSeq 6000	PAIRED	RT-PCR	VIRAL RNA	Severe acute respiratory syndrome coronavirus 2	Homo sapiens	ILLUMINA	2021-08-11	United States	North America	55	5574.87	7169	0.97007	166705220
SRR15658926	PRJNA731152	AMPLICON	SAMN21026309	SRX11955765	SARS-CoV-2/Human/USA/CA-CDC-FG-086762/2021	Illumina NovaSeq 6000	PAIRED	RT-PCR	VIRAL RNA	Severe acute respiratory syndrome coronavirus 2	Homo sapiens	ILLUMINA	2021-08-12	United States	North America	100	544.225	265	0.772866	16273962
SRR15658927	PRJNA731152	AMPLICON	SAMN21026310	SRX11955764	SARS-CoV-2/Human/USA/CA-CDC-FG-086760/2021	Illumina NovaSeq 6000	PAIRED	RT-PCR	VIRAL RNA	Severe acute respiratory syndrome coronavirus 2	Homo sapiens	ILLUMINA	2021-08-12	United States	North America	69	1724.98	822	0.877972	51582063
SRR15658928	PRJNA731152	AMPLICON	SAMN21026311	SRX11955763	SARS-CoV-2/Human/USA/CA-CDC-FG-086757/2021	Illumina NovaSeq 6000	PAIRED	RT-PCR	VIRAL RNA	Severe acute respiratory syndrome coronavirus 2	Homo sapiens	ILLUMINA	2021-08-11	United States	North America	79	1327.72	862	0.91128	39702825
SRR15658929	PRJNA731152	AMPLICON	SAMN21026312	SRX11955762	SARS-CoV-2/Human/USA/CA-CDC-FG-086756/2021	Illumina NovaSeq 6000	PAIRED	RT-PCR	VIRAL RNA	Severe acute respiratory syndrome coronavirus 2	Homo sapiens	ILLUMINA	2021-08-11	United States	North America	51	5755.13	7796	0.965154	172095583
SRR15658930	PRJNA731152	AMPLICON	SAMN21026313	SRX11955761	SARS-CoV-2/Human/USA/CA-CDC-FG-086755/2021	Illumina NovaSeq 6000	PAIRED	RT-PCR	VIRAL RNA	Severe acute respiratory syndrome coronavirus 2	Homo sapiens	ILLUMINA	2021-08-12	United States	North America	126	517.705	236	0.739658	15480920
SRR15658932	PRJNA731152	AMPLICON	SAMN21026315	SRX11955759	SARS-CoV-2/Human/USA/CA-CDC-FG-086753/2021	Illumina NovaSeq 6000	PAIRED	RT-PCR	VIRAL RNA	Severe acute respiratory syndrome coronavirus 2	Homo sapiens	ILLUMINA	2021-08-11	United States	North America	47	5638.82	7694	0.959135	168617528
SRR15658934	PRJNA731152	AMPLICON	SAMN21026317	SRX11955757	SARS-CoV-2/Human/USA/CA-CDC-FG-086751/2021	Illumina NovaSeq 6000	PAIRED	RT-PCR	VIRAL RNA	Severe acute respiratory syndrome coronavirus 2	Homo sapiens	ILLUMINA	2021-08-11	United States	North America	52	5655.97	7460	0.965455	169130481
SRR15658935	PRJNA731152	AMPLICON	SAMN21026318	SRX11955756	SARS-CoV-2/Human/USA/CA-CDC-FG-086750/2021	Illumina NovaSeq 6000	PAIRED	RT-PCR	VIRAL RNA	Severe acute respiratory syndrome coronavirus 2	Homo sapiens	ILLUMINA	2021-08-11	United States	North America	57	5792.24	7930	0.949804	173205319
SRR15658937	PRJNA731152	AMPLICON	SAMN21026320	SRX11955754	SARS-CoV-2/Human/USA/CA-CDC-FG-086746/2021	Illumina NovaSeq 6000	PAIRED	RT-PCR	VIRAL RNA	Severe acute respiratory syndrome coronavirus 2	Homo sapiens	ILLUMINA	2021-08-12	United States	North America	56	4990.46	5727	0.976223	149229663
SRR15658938	PRJNA731152	AMPLICON	SAMN21026321	SRX11955753	SARS-CoV-2/Human/USA/CA-CDC-FG-086745/2021	Illumina NovaSeq 6000	PAIRED	RT-PCR	VIRAL RNA	Severe acute respiratory syndrome coronavirus 2	Homo sapiens	ILLUMINA	2021-08-12	United States	North America	58	2184.05	1437	0.944554	65309674
SRR15658939	PRJNA731152	AMPLICON	SAMN21026322	SRX11955752	SARS-CoV-2/Human/USA/CA-CDC-FG-086744/2021	Illumina NovaSeq 6000	PAIRED	RT-PCR	VIRAL RNA	Severe acute respiratory syndrome coronavirus 2	Homo sapiens	ILLUMINA	2021-08-12	United States	North America	61	3590.85	2994	0.960104	107377225
SRR15658941	PRJNA731152	AMPLICON	SAMN21026324	SRX11955750	SARS-CoV-2/Human/USA/CA-CDC-FG-086741/2021	Illumina NovaSeq 6000	PAIRED	RT-PCR	VIRAL RNA	Severe acute respiratory syndrome coronavirus 2	Homo sapiens	ILLUMINA	2021-08-12	United States	North America	57	5281.87	6255	0.966191	157943881
SRR15658943	PRJNA731152	AMPLICON	SAMN21025339	SRX11955748	SARS-CoV-2/Human/USA/TN-CDC-FG-087616/2021	Illumina NovaSeq 6000	PAIRED	RT-PCR	VIRAL RNA	Severe acute respiratory syndrome coronavirus 2	Homo sapiens	ILLUMINA	2021-08-11	United States	North America	50	6040.07	7997	0.938735	180616098
SRR15658944	PRJNA731152	AMPLICON	SAMN21025778	SRX11955747	SARS-CoV-2/Human/USA/CA-CDC-FG-087615/2021	Illumina NovaSeq 6000	PAIRED	RT-PCR	VIRAL RNA	Severe acute respiratory syndrome coronavirus 2	Homo sapiens	ILLUMINA	2021-08-12	United States	North America	55	6114.7	8000	0.939605	182847747
SRR15658945	PRJNA731152	AMPLICON	SAMN21025340	SRX11955746	SARS-CoV-2/Human/USA/TN-CDC-FG-087614/2021	Illumina NovaSeq 6000	PAIRED	RT-PCR	VIRAL RNA	Severe acute respiratory syndrome coronavirus 2	Homo sapiens	ILLUMINA	2021-08-09	United States	North America	48	5770.09	7861	0.947932	172543041
SRR15658946	PRJNA731152	AMPLICON	SAMN21025691	SRX11955745	SARS-CoV-2/Human/USA/NV-CDC-FG-087613/2021	Illumina NovaSeq 6000	PAIRED	RT-PCR	VIRAL RNA	Severe acute respiratory syndrome coronavirus 2	Homo sapiens	ILLUMINA	2021-08-11	United States	North America	55	6071.89	7998	0.942313	181567650
SRR15658947	PRJNA731152	AMPLICON	SAMN21025779	SRX11955744	SARS-CoV-2/Human/USA/CA-CDC-FG-087612/2021	Illumina NovaSeq 6000	PAIRED	RT-PCR	VIRAL RNA	Severe acute respiratory syndrome coronavirus 2	Homo sapiens	ILLUMINA	2021-08-12	United States	North America	49	6118.94	7999	0.936595	182974809
SRR15658948	PRJNA731152	AMPLICON	SAMN21025780	SRX11955743	SARS-CoV-2/Human/USA/CA-CDC-FG-087611/2021	Illumina NovaSeq 6000	PAIRED	RT-PCR	VIRAL RNA	Severe acute respiratory syndrome coronavirus 2	Homo sapiens	ILLUMINA	2021-08-12	United States	North America	55	6125.81	8000	0.936294	183180085
SRR15658949	PRJNA731152	AMPLICON	SAMN21025781	SRX11955742	SARS-CoV-2/Human/USA/CA-CDC-FG-087610/2021	Illumina NovaSeq 6000	PAIRED	RT-PCR	VIRAL RNA	Severe acute respiratory syndrome coronavirus 2	Homo sapiens	ILLUMINA	2021-08-12	United States	North America	49	6069.7	7996	0.934087	181502303
SRR15658950	PRJNA731152	AMPLICON	SAMN21025782	SRX11955741	SARS-CoV-2/Human/USA/CA-CDC-FG-087609/2021	Illumina NovaSeq 6000	PAIRED	RT-PCR	VIRAL RNA	Severe acute respiratory syndrome coronavirus 2	Homo sapiens	ILLUMINA	2021-08-12	United States	North America	51	6071.63	7999	0.941511	181559808
SRR15658952	PRJNA731152	AMPLICON	SAMN21025784	SRX11955739	SARS-CoV-2/Human/USA/CA-CDC-FG-087607/2021	Illumina NovaSeq 6000	PAIRED	RT-PCR	VIRAL RNA	Severe acute respiratory syndrome coronavirus 2	Homo sapiens	ILLUMINA	2021-08-12	United States	North America	51	5927.87	7985	0.947129	177261045
SRR15658953	PRJNA731152	AMPLICON	SAMN21025785	SRX11955738	SARS-CoV-2/Human/USA/CA-CDC-FG-087606/2021	Illumina NovaSeq 6000	PAIRED	RT-PCR	VIRAL RNA	Severe acute respiratory syndrome coronavirus 2	Homo sapiens	ILLUMINA	2021-08-12	United States	North America	46	6071.58	7998	0.937431	181558400
SRR15658956	PRJNA731152	AMPLICON	SAMN21025788	SRX11955735	SARS-CoV-2/Human/USA/CA-CDC-FG-087603/2021	Illumina NovaSeq 6000	PAIRED	RT-PCR	VIRAL RNA	Severe acute respiratory syndrome coronavirus 2	Homo sapiens	ILLUMINA	2021-08-12	United States	North America	54	6058.65	7999	0.944989	181171899
SRR15658959	PRJNA731152	AMPLICON	SAMN21025791	SRX11955732	SARS-CoV-2/Human/USA/CA-CDC-FG-087600/2021	Illumina NovaSeq 6000	PAIRED	RT-PCR	VIRAL RNA	Severe acute respiratory syndrome coronavirus 2	Homo sapiens	ILLUMINA	2021-08-12	United States	North America	52	6047.58	7999	0.939371	180840702
SRR15658960	PRJNA731152	AMPLICON	SAMN21025792	SRX11955731	SARS-CoV-2/Human/USA/CA-CDC-FG-087599/2021	Illumina NovaSeq 6000	PAIRED	RT-PCR	VIRAL RNA	Severe acute respiratory syndrome coronavirus 2	Homo sapiens	ILLUMINA	2021-08-12	United States	North America	50	6003.76	7989	0.956861	179530373
SRR15658961	PRJNA731152	AMPLICON	SAMN21025793	SRX11955730	SARS-CoV-2/Human/USA/CA-CDC-FG-087598/2021	Illumina NovaSeq 6000	PAIRED	RT-PCR	VIRAL RNA	Severe acute respiratory syndrome coronavirus 2	Homo sapiens	ILLUMINA	2021-08-12	United States	North America	52	5674.58	7571	0.963181	169686961
SRR15658963	PRJNA731152	AMPLICON	SAMN21025795	SRX11955728	SARS-CoV-2/Human/USA/CA-CDC-FG-087596/2021	Illumina NovaSeq 6000	PAIRED	RT-PCR	VIRAL RNA	Severe acute respiratory syndrome coronavirus 2	Homo sapiens	ILLUMINA	2021-08-12	United States	North America	54	5581.84	7581	0.958666	166913895
SRR15658964	PRJNA731152	AMPLICON	SAMN21025796	SRX11955727	SARS-CoV-2/Human/USA/CA-CDC-FG-087595/2021	Illumina NovaSeq 6000	PAIRED	RT-PCR	VIRAL RNA	Severe acute respiratory syndrome coronavirus 2	Homo sapiens	ILLUMINA	2021-08-12	United States	North America	49	5506.7	7027	0.959335	164666942
SRR15658965	PRJNA731152	AMPLICON	SAMN21025331	SRX11955726	SARS-CoV-2/Human/USA/WA-CDC-FG-087594/2021	Illumina NovaSeq 6000	PAIRED	RT-PCR	VIRAL RNA	Severe acute respiratory syndrome coronavirus 2	Homo sapiens	ILLUMINA	2021-08-09	United States	North America	54	5649.96	7491	0.956125	168950639
SRR15658966	PRJNA731152	AMPLICON	SAMN21025797	SRX11955725	SARS-CoV-2/Human/USA/CA-CDC-FG-087593/2021	Illumina NovaSeq 6000	PAIRED	RT-PCR	VIRAL RNA	Severe acute respiratory syndrome coronavirus 2	Homo sapiens	ILLUMINA	2021-08-11	United States	North America	52	6003.2	7994	0.948534	179513799
SRR15658967	PRJNA731152	AMPLICON	SAMN21025798	SRX11955724	SARS-CoV-2/Human/USA/CA-CDC-FG-087592/2021	Illumina NovaSeq 6000	PAIRED	RT-PCR	VIRAL RNA	Severe acute respiratory syndrome coronavirus 2	Homo sapiens	ILLUMINA	2021-08-12	United States	North America	46	5871.85	7966	0.950072	175585941
SRR15658968	PRJNA731152	AMPLICON	SAMN21025799	SRX11955723	SARS-CoV-2/Human/USA/CA-CDC-FG-087591/2021	Illumina NovaSeq 6000	PAIRED	RT-PCR	VIRAL RNA	Severe acute respiratory syndrome coronavirus 2	Homo sapiens	ILLUMINA	2021-08-11	United States	North America	44	5323.03	6638	0.957329	159174713
SRR15658969	PRJNA731152	AMPLICON	SAMN21025800	SRX11955722	SARS-CoV-2/Human/USA/CA-CDC-FG-087590/2021	Illumina NovaSeq 6000	PAIRED	RT-PCR	VIRAL RNA	Severe acute respiratory syndrome coronavirus 2	Homo sapiens	ILLUMINA	2021-08-12	United States	North America	50	5849.45	7975	0.943852	174916109
SRR15658974	PRJNA731152	AMPLICON	SAMN21025341	SRX11955717	SARS-CoV-2/Human/USA/TN-CDC-FG-087585/2021	Illumina NovaSeq 6000	PAIRED	RT-PCR	VIRAL RNA	Severe acute respiratory syndrome coronavirus 2	Homo sapiens	ILLUMINA	2021-08-11	United States	North America	43	5407.35	6882	0.962579	161695988
SRR15658975	PRJNA731152	AMPLICON	SAMN21025804	SRX11955716	SARS-CoV-2/Human/USA/CA-CDC-FG-087584/2021	Illumina NovaSeq 6000	PAIRED	RT-PCR	VIRAL RNA	Severe acute respiratory syndrome coronavirus 2	Homo sapiens	ILLUMINA	2021-08-11	United States	North America	54	5893.15	7974	0.947798	176222977
SRR15658976	PRJNA731152	AMPLICON	SAMN21025805	SRX11955715	SARS-CoV-2/Human/USA/CA-CDC-FG-087583/2021	Illumina NovaSeq 6000	PAIRED	RT-PCR	VIRAL RNA	Severe acute respiratory syndrome coronavirus 2	Homo sapiens	ILLUMINA	2021-08-11	United States	North America	53	5490.45	6704	0.964652	164180816
SRR15658977	PRJNA731152	AMPLICON	SAMN21025342	SRX11955714	SARS-CoV-2/Human/USA/TN-CDC-FG-087582/2021	Illumina NovaSeq 6000	PAIRED	RT-PCR	VIRAL RNA	Severe acute respiratory syndrome coronavirus 2	Homo sapiens	ILLUMINA	2021-08-09	United States	North America	45	5854.43	7911	0.951309	175064986
SRR15658978	PRJNA731152	AMPLICON	SAMN21025806	SRX11955713	SARS-CoV-2/Human/USA/CA-CDC-FG-087581/2021	Illumina NovaSeq 6000	PAIRED	RT-PCR	VIRAL RNA	Severe acute respiratory syndrome coronavirus 2	Homo sapiens	ILLUMINA	2021-08-12	United States	North America	55	5756.11	7795	0.954553	172124872
SRR15658979	PRJNA731152	AMPLICON	SAMN21025332	SRX11955712	SARS-CoV-2/Human/USA/WA-CDC-FG-087580/2021	Illumina NovaSeq 6000	PAIRED	RT-PCR	VIRAL RNA	Severe acute respiratory syndrome coronavirus 2	Homo sapiens	ILLUMINA	2021-08-10	United States	North America	47	5746.27	7684	0.954386	171830819
SRR15658983	PRJNA731152	AMPLICON	SAMN21025810	SRX11955708	SARS-CoV-2/Human/USA/CA-CDC-FG-087576/2021	Illumina NovaSeq 6000	PAIRED	RT-PCR	VIRAL RNA	Severe acute respiratory syndrome coronavirus 2	Homo sapiens	ILLUMINA	2021-08-12	United States	North America	46	5388.44	6185	0.961007	161130424
SRR15658985	PRJNA731152	AMPLICON	SAMN21026327	SRX11955706	SARS-CoV-2/Human/USA/CA-CDC-FG-086737/2021	Illumina NovaSeq 6000	PAIRED	RT-PCR	VIRAL RNA	Severe acute respiratory syndrome coronavirus 2	Homo sapiens	ILLUMINA	2021-08-11	United States	North America	47	4536.88	4627	0.982376	135666234
SRR15658986	PRJNA731152	AMPLICON	SAMN21026328	SRX11955705	SARS-CoV-2/Human/USA/CA-CDC-FG-086736/2021	Illumina NovaSeq 6000	PAIRED	RT-PCR	VIRAL RNA	Severe acute respiratory syndrome coronavirus 2	Homo sapiens	ILLUMINA	2021-08-11	United States	North America	117	485.461	192	0.690934	14516755
SRR15658987	PRJNA731152	AMPLICON	SAMN21026329	SRX11955704	SARS-CoV-2/Human/USA/CA-CDC-FG-086735/2021	Illumina NovaSeq 6000	PAIRED	RT-PCR	VIRAL RNA	Severe acute respiratory syndrome coronavirus 2	Homo sapiens	ILLUMINA	2021-08-12	United States	North America	54	3186.25	2592	0.965288	95278312
SRR15658989	PRJNA731152	AMPLICON	SAMN21026331	SRX11955702	SARS-CoV-2/Human/USA/CA-CDC-FG-086731/2021	Illumina NovaSeq 6000	PAIRED	RT-PCR	VIRAL RNA	Severe acute respiratory syndrome coronavirus 2	Homo sapiens	ILLUMINA	2021-08-11	United States	North America	56	5327.33	7127	0.959034	159303044
SRR15658991	PRJNA731152	AMPLICON	SAMN21026333	SRX11955700	SARS-CoV-2/Human/USA/CA-CDC-FG-086729/2021	Illumina NovaSeq 6000	PAIRED	RT-PCR	VIRAL RNA	Severe acute respiratory syndrome coronavirus 2	Homo sapiens	ILLUMINA	2021-08-11	United States	North America	60	3690.57	3032	0.965756	110359069
SRR15658992	PRJNA731152	AMPLICON	SAMN21026334	SRX11955699	SARS-CoV-2/Human/USA/CA-CDC-FG-086728/2021	Illumina NovaSeq 6000	PAIRED	RT-PCR	VIRAL RNA	Severe acute respiratory syndrome coronavirus 2	Homo sapiens	ILLUMINA	2021-08-12	United States	North America	57	1938.08	1132	0.921747	57954358
SRR15658993	PRJNA731152	AMPLICON	SAMN21026335	SRX11955698	SARS-CoV-2/Human/USA/CA-CDC-FG-086727/2021	Illumina NovaSeq 6000	PAIRED	RT-PCR	VIRAL RNA	Severe acute respiratory syndrome coronavirus 2	Homo sapiens	ILLUMINA	2021-08-11	United States	North America	56	5778.44	7819	0.961409	172792788
SRR15658994	PRJNA731152	AMPLICON	SAMN21026336	SRX11955697	SARS-CoV-2/Human/USA/CA-CDC-FG-086726/2021	Illumina NovaSeq 6000	PAIRED	RT-PCR	VIRAL RNA	Severe acute respiratory syndrome coronavirus 2	Homo sapiens	ILLUMINA	2021-08-12	United States	North America	94	759.915	400	0.810287	22723748
SRR15658996	PRJNA731152	AMPLICON	SAMN21026338	SRX11955695	SARS-CoV-2/Human/USA/CA-CDC-FG-086724/2021	Illumina NovaSeq 6000	PAIRED	RT-PCR	VIRAL RNA	Severe acute respiratory syndrome coronavirus 2	Homo sapiens	ILLUMINA	2021-08-12	United States	North America	107	283.115	141	0.615891	8465998
SRR15658999	PRJNA731152	AMPLICON	SAMN21026341	SRX11955692	SARS-CoV-2/Human/USA/CA-CDC-FG-086721/2021	Illumina NovaSeq 6000	PAIRED	RT-PCR	VIRAL RNA	Severe acute respiratory syndrome coronavirus 2	Homo sapiens	ILLUMINA	2021-08-12	United States	North America	77	2521.67	1810	0.945056	75405600
SRR15659001	PRJNA731152	AMPLICON	SAMN21026343	SRX11955690	SARS-CoV-2/Human/USA/CA-CDC-FG-086718/2021	Illumina NovaSeq 6000	PAIRED	RT-PCR	VIRAL RNA	Severe acute respiratory syndrome coronavirus 2	Homo sapiens	ILLUMINA	2021-08-12	United States	North America	97	336.197	157	0.643748	10053289
SRR15659002	PRJNA731152	AMPLICON	SAMN21026344	SRX11955689	SARS-CoV-2/Human/USA/CA-CDC-FG-086717/2021	Illumina NovaSeq 6000	PAIRED	RT-PCR	VIRAL RNA	Severe acute respiratory syndrome coronavirus 2	Homo sapiens	ILLUMINA	2021-08-12	United States	North America	153	504.217	230	0.745143	15077602
SRR15659004	PRJNA731152	AMPLICON	SAMN21026346	SRX11955687	SARS-CoV-2/Human/USA/CA-CDC-FG-086715/2021	Illumina NovaSeq 6000	PAIRED	RT-PCR	VIRAL RNA	Severe acute respiratory syndrome coronavirus 2	Homo sapiens	ILLUMINA	2021-08-11	United States	North America	53	5993.76	7994	0.948467	179231321
SRR15659005	PRJNA731152	AMPLICON	SAMN21026347	SRX11955686	SARS-CoV-2/Human/USA/CA-CDC-FG-086714/2021	Illumina NovaSeq 6000	PAIRED	RT-PCR	VIRAL RNA	Severe acute respiratory syndrome coronavirus 2	Homo sapiens	ILLUMINA	2021-08-12	United States	North America	51	5112.07	5927	0.976925	152866362
SRR15659006	PRJNA731152	AMPLICON	SAMN21026348	SRX11955685	SARS-CoV-2/Human/USA/CA-CDC-FG-086713/2021	Illumina NovaSeq 6000	PAIRED	RT-PCR	VIRAL RNA	Severe acute respiratory syndrome coronavirus 2	Homo sapiens	ILLUMINA	2021-08-12	United States	North America	124	251.39	125	0.557536	7517311
SRR15659007	PRJNA731152	AMPLICON	SAMN21026349	SRX11955684	SARS-CoV-2/Human/USA/CA-CDC-FG-086712/2021	Illumina NovaSeq 6000	PAIRED	RT-PCR	VIRAL RNA	Severe acute respiratory syndrome coronavirus 2	Homo sapiens	ILLUMINA	2021-08-11	United States	North America	51	2702.83	2128	0.957095	80822804
SRR15659011	PRJNA731152	AMPLICON	SAMN21026353	SRX11955680	SARS-CoV-2/Human/USA/CA-CDC-FG-086707/2021	Illumina NovaSeq 6000	PAIRED	RT-PCR	VIRAL RNA	Severe acute respiratory syndrome coronavirus 2	Homo sapiens	ILLUMINA	2021-08-11	United States	North America	48	5809.95	7939	0.951042	173734905
SRR15659013	PRJNA731152	AMPLICON	SAMN21026355	SRX11955678	SARS-CoV-2/Human/USA/CA-CDC-FG-086705/2021	Illumina NovaSeq 6000	PAIRED	RT-PCR	VIRAL RNA	Severe acute respiratory syndrome coronavirus 2	Homo sapiens	ILLUMINA	2021-08-11	United States	North America	51	5875.15	7960	0.955991	175684566
SRR15659016	PRJNA731152	AMPLICON	SAMN21026875	SRX11955675	SARS-CoV-2/Human/USA/CA-CDC-FG-084802/2021	Illumina NovaSeq 6000	PAIRED	RT-PCR	VIRAL RNA	Severe acute respiratory syndrome coronavirus 2	Homo sapiens	ILLUMINA	2021-08-17	United States	North America	86	288.669	148	0.63492	8632058
SRR15659017	PRJNA731152	AMPLICON	SAMN21026876	SRX11955674	SARS-CoV-2/Human/USA/CA-CDC-FG-084798/2021	Illumina NovaSeq 6000	PAIRED	RT-PCR	VIRAL RNA	Severe acute respiratory syndrome coronavirus 2	Homo sapiens	ILLUMINA	2021-08-17	United States	North America	87	910.426	383	0.776277	27224470
SRR15659019	PRJNA731152	AMPLICON	SAMN21026877	SRX11955672	SARS-CoV-2/Human/USA/CA-CDC-FG-084789/2021	Illumina NovaSeq 6000	PAIRED	RT-PCR	VIRAL RNA	Severe acute respiratory syndrome coronavirus 2	Homo sapiens	ILLUMINA	2021-08-17	United States	North America	100	360.865	147	0.622647	10790940
SRR15659020	PRJNA731152	AMPLICON	SAMN21026471	SRX11956276	SARS-CoV-2/Human/USA/CA-CDC-FG-086533/2021	Illumina NovaSeq 6000	PAIRED	RT-PCR	VIRAL RNA	Severe acute respiratory syndrome coronavirus 2	Homo sapiens	ILLUMINA	2021-08-11	United States	North America	56	5872.58	7959	0.95763	175607834
SRR15659022	PRJNA731152	AMPLICON	SAMN21026473	SRX11956274	SARS-CoV-2/Human/USA/CA-CDC-FG-086530/2021	Illumina NovaSeq 6000	PAIRED	RT-PCR	VIRAL RNA	Severe acute respiratory syndrome coronavirus 2	Homo sapiens	ILLUMINA	2021-08-11	United States	North America	53	5133.35	6037	0.976056	153502640
SRR15659023	PRJNA731152	AMPLICON	SAMN21026474	SRX11956273	SARS-CoV-2/Human/USA/CA-CDC-FG-086529/2021	Illumina NovaSeq 6000	PAIRED	RT-PCR	VIRAL RNA	Severe acute respiratory syndrome coronavirus 2	Homo sapiens	ILLUMINA	2021-08-11	United States	North America	56	5504.75	7071	0.960706	164608514
SRR15659024	PRJNA731152	AMPLICON	SAMN21026475	SRX11956272	SARS-CoV-2/Human/USA/CA-CDC-FG-086528/2021	Illumina NovaSeq 6000	PAIRED	RT-PCR	VIRAL RNA	Severe acute respiratory syndrome coronavirus 2	Homo sapiens	ILLUMINA	2021-08-11	United States	North America	101	366.748	171	0.675718	10966856
SRR15659025	PRJNA731152	AMPLICON	SAMN21026476	SRX11956271	SARS-CoV-2/Human/USA/CA-CDC-FG-086526/2021	Illumina NovaSeq 6000	PAIRED	RT-PCR	VIRAL RNA	Severe acute respiratory syndrome coronavirus 2	Homo sapiens	ILLUMINA	2021-08-11	United States	North America	52	5483.92	7391	0.958031	163985791
SRR15659029	PRJNA731152	AMPLICON	SAMN21026480	SRX11956267	SARS-CoV-2/Human/USA/CA-CDC-FG-086520/2021	Illumina NovaSeq 6000	PAIRED	RT-PCR	VIRAL RNA	Severe acute respiratory syndrome coronavirus 2	Homo sapiens	ILLUMINA	2021-08-11	United States	North America	62	1852.4	1065	0.915728	55392371
SRR15659030	PRJNA731152	AMPLICON	SAMN21026481	SRX11956266	SARS-CoV-2/Human/USA/CA-CDC-FG-086519/2021	Illumina NovaSeq 6000	PAIRED	RT-PCR	VIRAL RNA	Severe acute respiratory syndrome coronavirus 2	Homo sapiens	ILLUMINA	2021-08-09	United States	North America	52	5850.36	7884	0.959736	174943387
SRR15659031	PRJNA731152	AMPLICON	SAMN21026482	SRX11956265	SARS-CoV-2/Human/USA/CA-CDC-FG-086518/2021	Illumina NovaSeq 6000	PAIRED	RT-PCR	VIRAL RNA	Severe acute respiratory syndrome coronavirus 2	Homo sapiens	ILLUMINA	2021-08-11	United States	North America	73	2396.99	1300	0.872588	71677245
SRR15659032	PRJNA731152	AMPLICON	SAMN21026483	SRX11956264	SARS-CoV-2/Human/USA/CA-CDC-FG-086515/2021	Illumina NovaSeq 6000	PAIRED	RT-PCR	VIRAL RNA	Severe acute respiratory syndrome coronavirus 2	Homo sapiens	ILLUMINA	2021-08-11	United States	North America	55	5475.14	6914	0.966625	163723137
SRR15659033	PRJNA731152	AMPLICON	SAMN21025364	SRX11956263	SARS-CoV-2/Human/USA/NY-CDC-FG-086513/2021	Illumina NovaSeq 6000	PAIRED	RT-PCR	VIRAL RNA	Severe acute respiratory syndrome coronavirus 2	Homo sapiens	ILLUMINA	2021-08-12	United States	North America	62	5900.13	7955	0.952914	176431638
SRR15659034	PRJNA731152	AMPLICON	SAMN21026484	SRX11956262	SARS-CoV-2/Human/USA/CA-CDC-FG-086510/2021	Illumina NovaSeq 6000	PAIRED	RT-PCR	VIRAL RNA	Severe acute respiratory syndrome coronavirus 2	Homo sapiens	ILLUMINA	2021-08-11	United States	North America	53	5726.35	7740	0.96171	171235016
SRR15659036	PRJNA731152	AMPLICON	SAMN21025365	SRX11956260	SARS-CoV-2/Human/USA/NY-CDC-FG-086507/2021	Illumina NovaSeq 6000	PAIRED	RT-PCR	VIRAL RNA	Severe acute respiratory syndrome coronavirus 2	Homo sapiens	ILLUMINA	2021-08-12	United States	North America	49	6052	7997	0.946594	180973073
SRR15659037	PRJNA731152	AMPLICON	SAMN21025366	SRX11956259	SARS-CoV-2/Human/USA/NY-CDC-FG-086506/2021	Illumina NovaSeq 6000	PAIRED	RT-PCR	VIRAL RNA	Severe acute respiratory syndrome coronavirus 2	Homo sapiens	ILLUMINA	2021-08-09	United States	North America	50	5925.4	7974	0.952747	177187300
SRR15659039	PRJNA731152	AMPLICON	SAMN21026487	SRX11956257	SARS-CoV-2/Human/USA/CA-CDC-FG-086503/2021	Illumina NovaSeq 6000	PAIRED	RT-PCR	VIRAL RNA	Severe acute respiratory syndrome coronavirus 2	Homo sapiens	ILLUMINA	2021-08-11	United States	North America	56	5697.97	7396	0.967696	170386467
SRR15659040	PRJNA731152	AMPLICON	SAMN21026488	SRX11956256	SARS-CoV-2/Human/USA/CA-CDC-FG-086502/2021	Illumina NovaSeq 6000	PAIRED	RT-PCR	VIRAL RNA	Severe acute respiratory syndrome coronavirus 2	Homo sapiens	ILLUMINA	2021-08-11	United States	North America	54	5370.25	6688	0.973715	160586733
SRR15659041	PRJNA731152	AMPLICON	SAMN21026489	SRX11956255	SARS-CoV-2/Human/USA/CA-CDC-FG-086501/2021	Illumina NovaSeq 6000	PAIRED	RT-PCR	VIRAL RNA	Severe acute respiratory syndrome coronavirus 2	Homo sapiens	ILLUMINA	2021-08-11	United States	North America	57	2962.37	1970	0.93198	88583777
SRR15659042	PRJNA731152	AMPLICON	SAMN21026490	SRX11956254	SARS-CoV-2/Human/USA/CA-CDC-FG-086500/2021	Illumina NovaSeq 6000	PAIRED	RT-PCR	VIRAL RNA	Severe acute respiratory syndrome coronavirus 2	Homo sapiens	ILLUMINA	2021-08-11	United States	North America	52	5217.43	6229	0.974785	156016825
SRR15659043	PRJNA731152	AMPLICON	SAMN21025367	SRX11956253	SARS-CoV-2/Human/USA/NY-CDC-FG-086499/2021	Illumina NovaSeq 6000	PAIRED	RT-PCR	VIRAL RNA	Severe acute respiratory syndrome coronavirus 2	Homo sapiens	ILLUMINA	2021-08-13	United States	North America	54	5891.02	7954	0.952513	176159051
SRR15659044	PRJNA731152	AMPLICON	SAMN21026491	SRX11956252	SARS-CoV-2/Human/USA/CA-CDC-FG-086498/2021	Illumina NovaSeq 6000	PAIRED	RT-PCR	VIRAL RNA	Severe acute respiratory syndrome coronavirus 2	Homo sapiens	ILLUMINA	2021-08-11	United States	North America	54	3140.71	2591	0.961241	93916529
SRR15659045	PRJNA731152	AMPLICON	SAMN21026492	SRX11956251	SARS-CoV-2/Human/USA/CA-CDC-FG-086497/2021	Illumina NovaSeq 6000	PAIRED	RT-PCR	VIRAL RNA	Severe acute respiratory syndrome coronavirus 2	Homo sapiens	ILLUMINA	2021-08-11	United States	North America	70	1299.3	729	0.89175	38852974
SRR15659046	PRJNA731152	AMPLICON	SAMN21026493	SRX11956250	SARS-CoV-2/Human/USA/CA-CDC-FG-086495/2021	Illumina NovaSeq 6000	PAIRED	RT-PCR	VIRAL RNA	Severe acute respiratory syndrome coronavirus 2	Homo sapiens	ILLUMINA	2021-08-11	United States	North America	86	418.723	214	0.721366	12521071
SRR15659048	PRJNA731152	AMPLICON	SAMN21026495	SRX11956248	SARS-CoV-2/Human/USA/CA-CDC-FG-086492/2021	Illumina NovaSeq 6000	PAIRED	RT-PCR	VIRAL RNA	Severe acute respiratory syndrome coronavirus 2	Homo sapiens	ILLUMINA	2021-08-11	United States	North America	54	5836.93	7949	0.954018	174541616
SRR15659049	PRJNA731152	AMPLICON	SAMN21026496	SRX11956247	SARS-CoV-2/Human/USA/CA-CDC-FG-086490/2021	Illumina NovaSeq 6000	PAIRED	RT-PCR	VIRAL RNA	Severe acute respiratory syndrome coronavirus 2	Homo sapiens	ILLUMINA	2021-08-11	United States	North America	55	5833.9	7887	0.963482	174451008
SRR15659050	PRJNA731152	AMPLICON	SAMN21026497	SRX11956246	SARS-CoV-2/Human/USA/CA-CDC-FG-086489/2021	Illumina NovaSeq 6000	PAIRED	RT-PCR	VIRAL RNA	Severe acute respiratory syndrome coronavirus 2	Homo sapiens	ILLUMINA	2021-08-11	United States	North America	55	2219.99	1571	0.94228	66384373
SRR15659051	PRJNA731152	AMPLICON	SAMN21026498	SRX11956245	SARS-CoV-2/Human/USA/CA-CDC-FG-086488/2021	Illumina NovaSeq 6000	PAIRED	RT-PCR	VIRAL RNA	Severe acute respiratory syndrome coronavirus 2	Homo sapiens	ILLUMINA	2021-08-11	United States	North America	53	4126.61	4000	0.969735	123398003
SRR15659052	PRJNA731152	AMPLICON	SAMN21026499	SRX11956244	SARS-CoV-2/Human/USA/CA-CDC-FG-086487/2021	Illumina NovaSeq 6000	PAIRED	RT-PCR	VIRAL RNA	Severe acute respiratory syndrome coronavirus 2	Homo sapiens	ILLUMINA	2021-08-11	United States	North America	55	5904.16	7949	0.960037	176552198
SRR15659053	PRJNA731152	AMPLICON	SAMN21026500	SRX11956243	SARS-CoV-2/Human/USA/CA-CDC-FG-086485/2021	Illumina NovaSeq 6000	PAIRED	RT-PCR	VIRAL RNA	Severe acute respiratory syndrome coronavirus 2	Homo sapiens	ILLUMINA	2021-08-11	United States	North America	106	373.728	190	0.699328	11175581
SRR15659054	PRJNA731152	AMPLICON	SAMN21026501	SRX11956242	SARS-CoV-2/Human/USA/CA-CDC-FG-086484/2021	Illumina NovaSeq 6000	PAIRED	RT-PCR	VIRAL RNA	Severe acute respiratory syndrome coronavirus 2	Homo sapiens	ILLUMINA	2021-08-11	United States	North America	57	5433.66	6752	0.962044	162482727
SRR15659055	PRJNA731152	AMPLICON	SAMN21026502	SRX11956241	SARS-CoV-2/Human/USA/CA-CDC-FG-086483/2021	Illumina NovaSeq 6000	PAIRED	RT-PCR	VIRAL RNA	Severe acute respiratory syndrome coronavirus 2	Homo sapiens	ILLUMINA	2021-08-11	United States	North America	52	5411.76	6806	0.968665	161828004
SRR15659056	PRJNA731152	AMPLICON	SAMN21026503	SRX11956240	SARS-CoV-2/Human/USA/CA-CDC-FG-086482/2021	Illumina NovaSeq 6000	PAIRED	RT-PCR	VIRAL RNA	Severe acute respiratory syndrome coronavirus 2	Homo sapiens	ILLUMINA	2021-08-11	United States	North America	63	1781.87	1191	0.934053	53283216
SRR15659057	PRJNA731152	AMPLICON	SAMN21025368	SRX11956239	SARS-CoV-2/Human/USA/NY-CDC-FG-086481/2021	Illumina NovaSeq 6000	PAIRED	RT-PCR	VIRAL RNA	Severe acute respiratory syndrome coronavirus 2	Homo sapiens	ILLUMINA	2021-08-09	United States	North America	50	5889.7	7968	0.951309	176119685
SRR15659058	PRJNA731152	AMPLICON	SAMN21026504	SRX11956238	SARS-CoV-2/Human/USA/CA-CDC-FG-086479/2021	Illumina NovaSeq 6000	PAIRED	RT-PCR	VIRAL RNA	Severe acute respiratory syndrome coronavirus 2	Homo sapiens	ILLUMINA	2021-08-11	United States	North America	50	5290.89	6487	0.967528	158213577
SRR15659059	PRJNA731152	AMPLICON	SAMN21025369	SRX11956237	SARS-CoV-2/Human/USA/NY-CDC-FG-086477/2021	Illumina NovaSeq 6000	PAIRED	RT-PCR	VIRAL RNA	Severe acute respiratory syndrome coronavirus 2	Homo sapiens	ILLUMINA	2021-08-11	United States	North America	56	5916.78	7974	0.953015	176929496
SRR15659060	PRJNA731152	AMPLICON	SAMN21025370	SRX11956236	SARS-CoV-2/Human/USA/NY-CDC-FG-086476/2021	Illumina NovaSeq 6000	PAIRED	RT-PCR	VIRAL RNA	Severe acute respiratory syndrome coronavirus 2	Homo sapiens	ILLUMINA	2021-08-13	United States	North America	48	5773.01	7787	0.963515	172630413
SRR15659063	PRJNA731152	AMPLICON	SAMN21026507	SRX11956233	SARS-CoV-2/Human/USA/CA-CDC-FG-086470/2021	Illumina NovaSeq 6000	PAIRED	RT-PCR	VIRAL RNA	Severe acute respiratory syndrome coronavirus 2	Homo sapiens	ILLUMINA	2021-08-11	United States	North America	71	2747.14	1933	0.926563	82147844
SRR15659065	PRJNA731152	AMPLICON	SAMN21026509	SRX11956231	SARS-CoV-2/Human/USA/CA-CDC-FG-086468/2021	Illumina NovaSeq 6000	PAIRED	RT-PCR	VIRAL RNA	Severe acute respiratory syndrome coronavirus 2	Homo sapiens	ILLUMINA	2021-08-11	United States	North America	56	5691.11	7650	0.963549	170181329
SRR15659067	PRJNA731152	AMPLICON	SAMN21026511	SRX11956229	SARS-CoV-2/Human/USA/CA-CDC-FG-086466/2021	Illumina NovaSeq 6000	PAIRED	RT-PCR	VIRAL RNA	Severe acute respiratory syndrome coronavirus 2	Homo sapiens	ILLUMINA	2021-08-11	United States	North America	83	518.313	233	0.719125	15499099
SRR15659068	PRJNA731152	AMPLICON	SAMN21026512	SRX11956228	SARS-CoV-2/Human/USA/CA-CDC-FG-086465/2021	Illumina NovaSeq 6000	PAIRED	RT-PCR	VIRAL RNA	Severe acute respiratory syndrome coronavirus 2	Homo sapiens	ILLUMINA	2021-08-11	United States	North America	53	5612.48	7324	0.962847	167829995
SRR15659069	PRJNA731152	AMPLICON	SAMN21026513	SRX11956227	SARS-CoV-2/Human/USA/CA-CDC-FG-086464/2021	Illumina NovaSeq 6000	PAIRED	RT-PCR	VIRAL RNA	Severe acute respiratory syndrome coronavirus 2	Homo sapiens	ILLUMINA	2021-08-11	United States	North America	55	3702.21	3297	0.969669	110707317
SRR15659070	PRJNA731152	AMPLICON	SAMN21026514	SRX11956226	SARS-CoV-2/Human/USA/CA-CDC-FG-086463/2021	Illumina NovaSeq 6000	PAIRED	RT-PCR	VIRAL RNA	Severe acute respiratory syndrome coronavirus 2	Homo sapiens	ILLUMINA	2021-08-11	United States	North America	68	2924.56	2229	0.953015	87453055
SRR15659072	PRJNA731152	AMPLICON	SAMN21026516	SRX11956224	SARS-CoV-2/Human/USA/CA-CDC-FG-086460/2021	Illumina NovaSeq 6000	PAIRED	RT-PCR	VIRAL RNA	Severe acute respiratory syndrome coronavirus 2	Homo sapiens	ILLUMINA	2021-08-11	United States	North America	102	459.701	166	0.667659	13746427
SRR15659073	PRJNA731152	AMPLICON	SAMN21026517	SRX11956223	SARS-CoV-2/Human/USA/CA-CDC-FG-086458/2021	Illumina NovaSeq 6000	PAIRED	RT-PCR	VIRAL RNA	Severe acute respiratory syndrome coronavirus 2	Homo sapiens	ILLUMINA	2021-08-11	United States	North America	83	790.008	372	0.796174	23623605
SRR15659074	PRJNA731152	AMPLICON	SAMN21026518	SRX11956222	SARS-CoV-2/Human/USA/CA-CDC-FG-086457/2021	Illumina NovaSeq 6000	PAIRED	RT-PCR	VIRAL RNA	Severe acute respiratory syndrome coronavirus 2	Homo sapiens	ILLUMINA	2021-08-11	United States	North America	50	5645.8	7607	0.95676	168826210
SRR15659075	PRJNA731152	AMPLICON	SAMN21026519	SRX11956221	SARS-CoV-2/Human/USA/CA-CDC-FG-086456/2021	Illumina NovaSeq 6000	PAIRED	RT-PCR	VIRAL RNA	Severe acute respiratory syndrome coronavirus 2	Homo sapiens	ILLUMINA	2021-08-11	United States	North America	50	5689.47	7584	0.962144	170132123
SRR15659076	PRJNA731152	AMPLICON	SAMN21026520	SRX11956220	SARS-CoV-2/Human/USA/CA-CDC-FG-086455/2021	Illumina NovaSeq 6000	PAIRED	RT-PCR	VIRAL RNA	Severe acute respiratory syndrome coronavirus 2	Homo sapiens	ILLUMINA	2021-08-11	United States	North America	50	5543.64	6923	0.966258	165771338
SRR15659078	PRJNA731152	AMPLICON	SAMN21026521	SRX11956218	SARS-CoV-2/Human/USA/CA-CDC-FG-086453/2021	Illumina NovaSeq 6000	PAIRED	RT-PCR	VIRAL RNA	Severe acute respiratory syndrome coronavirus 2	Homo sapiens	ILLUMINA	2021-08-11	United States	North America	74	974.205	504	0.852389	29131655
SRR15659082	PRJNA731152	AMPLICON	SAMN21026524	SRX11956214	SARS-CoV-2/Human/USA/CA-CDC-FG-086446/2021	Illumina NovaSeq 6000	PAIRED	RT-PCR	VIRAL RNA	Severe acute respiratory syndrome coronavirus 2	Homo sapiens	ILLUMINA	2021-08-11	United States	North America	55	2833.73	1868	0.922449	84737109
SRR15659085	PRJNA731152	AMPLICON	SAMN21026527	SRX11956211	SARS-CoV-2/Human/USA/CA-CDC-FG-086441/2021	Illumina NovaSeq 6000	PAIRED	RT-PCR	VIRAL RNA	Severe acute respiratory syndrome coronavirus 2	Homo sapiens	ILLUMINA	2021-08-11	United States	North America	64	1195.64	666	0.855968	35753147
SRR15659086	PRJNA731152	AMPLICON	SAMN21025371	SRX11956210	SARS-CoV-2/Human/USA/NY-CDC-FG-086440/2021	Illumina NovaSeq 6000	PAIRED	RT-PCR	VIRAL RNA	Severe acute respiratory syndrome coronavirus 2	Homo sapiens	ILLUMINA	2021-08-09	United States	North America	70	3835.37	1892	0.860716	114689176
SRR15659087	PRJNA731152	AMPLICON	SAMN21026528	SRX11956209	SARS-CoV-2/Human/USA/CA-CDC-FG-086439/2021	Illumina NovaSeq 6000	PAIRED	RT-PCR	VIRAL RNA	Severe acute respiratory syndrome coronavirus 2	Homo sapiens	ILLUMINA	2021-08-11	United States	North America	54	2329.29	1595	0.946728	69652755
SRR15659088	PRJNA731152	AMPLICON	SAMN21026529	SRX11956208	SARS-CoV-2/Human/USA/CA-CDC-FG-086438/2021	Illumina NovaSeq 6000	PAIRED	RT-PCR	VIRAL RNA	Severe acute respiratory syndrome coronavirus 2	Homo sapiens	ILLUMINA	2021-08-10	United States	North America	52	5467.27	6857	0.960673	163487658
SRR15659089	PRJNA731152	AMPLICON	SAMN21026530	SRX11956207	SARS-CoV-2/Human/USA/CA-CDC-FG-086437/2021	Illumina NovaSeq 6000	PAIRED	RT-PCR	VIRAL RNA	Severe acute respiratory syndrome coronavirus 2	Homo sapiens	ILLUMINA	2021-08-11	United States	North America	99	638.658	240	0.72063	19097781
SRR15659090	PRJNA731152	AMPLICON	SAMN21026531	SRX11956206	SARS-CoV-2/Human/USA/CA-CDC-FG-086436/2021	Illumina NovaSeq 6000	PAIRED	RT-PCR	VIRAL RNA	Severe acute respiratory syndrome coronavirus 2	Homo sapiens	ILLUMINA	2021-08-11	United States	North America	83	1717.27	779	0.788583	51351653
SRR15659095	PRJNA731152	AMPLICON	SAMN21026535	SRX11956201	SARS-CoV-2/Human/USA/CA-CDC-FG-086431/2021	Illumina NovaSeq 6000	PAIRED	RT-PCR	VIRAL RNA	Severe acute respiratory syndrome coronavirus 2	Homo sapiens	ILLUMINA	2021-08-11	United States	North America	52	3522.33	3098	0.956493	105328124
SRR15659096	PRJNA731152	AMPLICON	SAMN21025689	SRX11956200	SARS-CoV-2/Human/USA/NY-CDC-FG-084400/2021	Illumina NovaSeq 6000	PAIRED	RT-PCR	VIRAL RNA	Severe acute respiratory syndrome coronavirus 2	Homo sapiens	ILLUMINA	2021-08-10	United States	North America	50	1457.66	919	0.946393	43588432
SRR15659097	PRJNA731152	AMPLICON	SAMN21025690	SRX11956199	SARS-CoV-2/Human/USA/NY-CDC-FG-084395/2021	Illumina NovaSeq 6000	PAIRED	RT-PCR	VIRAL RNA	Severe acute respiratory syndrome coronavirus 2	Homo sapiens	ILLUMINA	2021-08-11	United States	North America	61	781.258	464	0.859512	23361950
SRR15659098	PRJNA731152	AMPLICON	SAMN21026878	SRX11956198	SARS-CoV-2/Human/USA/CA-CDC-FG-084207/2021	Illumina NovaSeq 6000	PAIRED	RT-PCR	VIRAL RNA	Severe acute respiratory syndrome coronavirus 2	Homo sapiens	ILLUMINA	2021-08-16	United States	North America	49	5890.63	7913	0.954954	176147588
SRR15659099	PRJNA731152	AMPLICON	SAMN21026879	SRX11956197	SARS-CoV-2/Human/USA/CA-CDC-FG-084205/2021	Illumina NovaSeq 6000	PAIRED	RT-PCR	VIRAL RNA	Severe acute respiratory syndrome coronavirus 2	Homo sapiens	ILLUMINA	2021-08-16	United States	North America	49	5757.54	7678	0.96298	172167717
SRR15659101	PRJNA731152	AMPLICON	SAMN21026881	SRX11956195	SARS-CoV-2/Human/USA/CA-CDC-FG-084159/2021	Illumina NovaSeq 6000	PAIRED	RT-PCR	VIRAL RNA	Severe acute respiratory syndrome coronavirus 2	Homo sapiens	ILLUMINA	2021-08-16	United States	North America	53	5378.13	6587	0.961977	160822309
SRR15659104	PRJNA731152	AMPLICON	SAMN21026884	SRX11956192	SARS-CoV-2/Human/USA/CA-CDC-FG-084098/2021	Illumina NovaSeq 6000	PAIRED	RT-PCR	VIRAL RNA	Severe acute respiratory syndrome coronavirus 2	Homo sapiens	ILLUMINA	2021-08-16	United States	North America	51	5776.13	7765	0.957195	172723748
SRR15659105	PRJNA731152	AMPLICON	SAMN21026885	SRX11956191	SARS-CoV-2/Human/USA/CA-CDC-FG-084092/2021	Illumina NovaSeq 6000	PAIRED	RT-PCR	VIRAL RNA	Severe acute respiratory syndrome coronavirus 2	Homo sapiens	ILLUMINA	2021-08-16	United States	North America	57	5679.87	7529	0.953449	169845065
SRR15659106	PRJNA731152	AMPLICON	SAMN21026886	SRX11956190	SARS-CoV-2/Human/USA/CA-CDC-FG-084079/2021	Illumina NovaSeq 6000	PAIRED	RT-PCR	VIRAL RNA	Severe acute respiratory syndrome coronavirus 2	Homo sapiens	ILLUMINA	2021-08-16	United States	North America	53	5793.38	7824	0.953784	173239571
SRR15659107	PRJNA731152	AMPLICON	SAMN21026887	SRX11956189	SARS-CoV-2/Human/USA/CA-CDC-FG-084039/2021	Illumina NovaSeq 6000	PAIRED	RT-PCR	VIRAL RNA	Severe acute respiratory syndrome coronavirus 2	Homo sapiens	ILLUMINA	2021-08-16	United States	North America	50	5642.36	7275	0.965221	168723556
SRR15659110	PRJNA731152	AMPLICON	SAMN21026890	SRX11956186	SARS-CoV-2/Human/USA/CA-CDC-FG-083987/2021	Illumina NovaSeq 6000	PAIRED	RT-PCR	VIRAL RNA	Severe acute respiratory syndrome coronavirus 2	Homo sapiens	ILLUMINA	2021-08-16	United States	North America	55	5579.22	7363	0.965589	166835480
SRR15659112	PRJNA731152	AMPLICON	SAMN21026892	SRX11956184	SARS-CoV-2/Human/USA/CA-CDC-FG-083981/2021	Illumina NovaSeq 6000	PAIRED	RT-PCR	VIRAL RNA	Severe acute respiratory syndrome coronavirus 2	Homo sapiens	ILLUMINA	2021-08-16	United States	North America	56	5362.8	6454	0.974317	160363754
SRR15659113	PRJNA731152	AMPLICON	SAMN21026893	SRX11956183	SARS-CoV-2/Human/USA/CA-CDC-FG-083970/2021	Illumina NovaSeq 6000	PAIRED	RT-PCR	VIRAL RNA	Severe acute respiratory syndrome coronavirus 2	Homo sapiens	ILLUMINA	2021-08-16	United States	North America	58	4744.71	4980	0.967595	141881209
SRR15659114	PRJNA731152	AMPLICON	SAMN21026894	SRX11956182	SARS-CoV-2/Human/USA/CA-CDC-FG-083926/2021	Illumina NovaSeq 6000	PAIRED	RT-PCR	VIRAL RNA	Severe acute respiratory syndrome coronavirus 2	Homo sapiens	ILLUMINA	2021-08-16	United States	North America	52	5249.1	6133	0.96686	156963761
SRR15659115	PRJNA731152	AMPLICON	SAMN21026895	SRX11956181	SARS-CoV-2/Human/USA/CA-CDC-FG-083912/2021	Illumina NovaSeq 6000	PAIRED	RT-PCR	VIRAL RNA	Severe acute respiratory syndrome coronavirus 2	Homo sapiens	ILLUMINA	2021-08-16	United States	North America	56	3851.97	3464	0.954185	115185491
SRR15659117	PRJNA731152	AMPLICON	SAMN21026897	SRX11956179	SARS-CoV-2/Human/USA/CA-CDC-FG-083896/2021	Illumina NovaSeq 6000	PAIRED	RT-PCR	VIRAL RNA	Severe acute respiratory syndrome coronavirus 2	Homo sapiens	ILLUMINA	2021-08-16	United States	North America	51	5141.74	5788	0.969635	153753546
SRR15659119	PRJNA731152	AMPLICON	SAMN21026899	SRX11956177	SARS-CoV-2/Human/USA/CA-CDC-FG-083878/2021	Illumina NovaSeq 6000	PAIRED	RT-PCR	VIRAL RNA	Severe acute respiratory syndrome coronavirus 2	Homo sapiens	ILLUMINA	2021-08-16	United States	North America	52	5073.97	5415	0.970204	151727064
SRR15659120	PRJNA731152	AMPLICON	SAMN21026900	SRX11956176	SARS-CoV-2/Human/USA/CA-CDC-FG-083877/2021	Illumina NovaSeq 6000	PAIRED	RT-PCR	VIRAL RNA	Severe acute respiratory syndrome coronavirus 2	Homo sapiens	ILLUMINA	2021-08-16	United States	North America	55	3228.89	2557	0.946561	96553399
SRR15659121	PRJNA731152	AMPLICON	SAMN21026901	SRX11956175	SARS-CoV-2/Human/USA/CA-CDC-FG-083875/2021	Illumina NovaSeq 6000	PAIRED	RT-PCR	VIRAL RNA	Severe acute respiratory syndrome coronavirus 2	Homo sapiens	ILLUMINA	2021-08-16	United States	North America	50	4795.6	4873	0.968833	143402704
SRR15659122	PRJNA731152	AMPLICON	SAMN21026902	SRX11956174	SARS-CoV-2/Human/USA/CA-CDC-FG-083874/2021	Illumina NovaSeq 6000	PAIRED	RT-PCR	VIRAL RNA	Severe acute respiratory syndrome coronavirus 2	Homo sapiens	ILLUMINA	2021-08-16	United States	North America	52	4104.73	3775	0.969669	122743822
SRR15659125	PRJNA731152	AMPLICON	SAMN21026905	SRX11956171	SARS-CoV-2/Human/USA/CA-CDC-FG-083866/2021	Illumina NovaSeq 6000	PAIRED	RT-PCR	VIRAL RNA	Severe acute respiratory syndrome coronavirus 2	Homo sapiens	ILLUMINA	2021-08-16	United States	North America	55	3306.53	2769	0.956091	98875312
SRR15659126	PRJNA731152	AMPLICON	SAMN21026906	SRX11956170	SARS-CoV-2/Human/USA/CA-CDC-FG-083864/2021	Illumina NovaSeq 6000	PAIRED	RT-PCR	VIRAL RNA	Severe acute respiratory syndrome coronavirus 2	Homo sapiens	ILLUMINA	2021-08-16	United States	North America	58	3031.3	2310	0.958867	90645102
SRR15659128	PRJNA731152	AMPLICON	SAMN21025355	SRX11956168	SARS-CoV-2/Human/USA/TN-CDC-FG-087460/2021	Illumina NovaSeq 6000	PAIRED	RT-PCR	VIRAL RNA	Severe acute respiratory syndrome coronavirus 2	Homo sapiens	ILLUMINA	2021-08-09	United States	North America	66	1239.17	626	0.858074	37054868
SRR15659129	PRJNA731152	AMPLICON	SAMN21025356	SRX11956167	SARS-CoV-2/Human/USA/TN-CDC-FG-087459/2021	Illumina NovaSeq 6000	PAIRED	RT-PCR	VIRAL RNA	Severe acute respiratory syndrome coronavirus 2	Homo sapiens	ILLUMINA	2021-08-09	United States	North America	50	2043.26	1373	0.965355	61099658
SRR15659130	PRJNA731152	AMPLICON	SAMN21025890	SRX11956166	SARS-CoV-2/Human/USA/CA-CDC-FG-087458/2021	Illumina NovaSeq 6000	PAIRED	RT-PCR	VIRAL RNA	Severe acute respiratory syndrome coronavirus 2	Homo sapiens	ILLUMINA	2021-08-12	United States	North America	50	5954.1	7988	0.947463	178045445
SRR15659134	PRJNA731152	AMPLICON	SAMN21025894	SRX11956162	SARS-CoV-2/Human/USA/CA-CDC-FG-087451/2021	Illumina NovaSeq 6000	PAIRED	RT-PCR	VIRAL RNA	Severe acute respiratory syndrome coronavirus 2	Homo sapiens	ILLUMINA	2021-08-12	United States	North America	52	5158.56	5949	0.97104	154256529
SRR15659135	PRJNA731152	AMPLICON	SAMN21025895	SRX11956161	SARS-CoV-2/Human/USA/CA-CDC-FG-087450/2021	Illumina NovaSeq 6000	PAIRED	RT-PCR	VIRAL RNA	Severe acute respiratory syndrome coronavirus 2	Homo sapiens	ILLUMINA	2021-08-12	United States	North America	47	3159.15	2513	0.978062	94468149
SRR15659137	PRJNA731152	AMPLICON	SAMN21025897	SRX11956159	SARS-CoV-2/Human/USA/CA-CDC-FG-087447/2021	Illumina NovaSeq 6000	PAIRED	RT-PCR	VIRAL RNA	Severe acute respiratory syndrome coronavirus 2	Homo sapiens	ILLUMINA	2021-08-12	United States	North America	54	3378.58	2690	0.971709	101029662
SRR15659140	PRJNA731152	AMPLICON	SAMN21025694	SRX11956156	SARS-CoV-2/Human/USA/NV-CDC-FG-087438/2021	Illumina NovaSeq 6000	PAIRED	RT-PCR	VIRAL RNA	Severe acute respiratory syndrome coronavirus 2	Homo sapiens	ILLUMINA	2021-08-11	United States	North America	68	804.96	448	0.880012	24070704
SRR15659142	PRJNA731152	AMPLICON	SAMN21025901	SRX11956154	SARS-CoV-2/Human/USA/CA-CDC-FG-087433/2021	Illumina NovaSeq 6000	PAIRED	RT-PCR	VIRAL RNA	Severe acute respiratory syndrome coronavirus 2	Homo sapiens	ILLUMINA	2021-08-12	United States	North America	74	1224.53	507	0.81557	36617121
SRR15659144	PRJNA731152	AMPLICON	SAMN21025336	SRX11956152	SARS-CoV-2/Human/USA/WA-CDC-FG-087431/2021	Illumina NovaSeq 6000	PAIRED	RT-PCR	VIRAL RNA	Severe acute respiratory syndrome coronavirus 2	Homo sapiens	ILLUMINA	2021-08-10	United States	North America	49	3746.2	3355	0.961676	112022758
SRR15659146	PRJNA731152	AMPLICON	SAMN21025904	SRX11956150	SARS-CoV-2/Human/USA/CA-CDC-FG-087424/2021	Illumina NovaSeq 6000	PAIRED	RT-PCR	VIRAL RNA	Severe acute respiratory syndrome coronavirus 2	Homo sapiens	ILLUMINA	2021-08-12	United States	North America	54	5792.82	7620	0.964552	173222840
SRR15659149	PRJNA731152	AMPLICON	SAMN21025907	SRX11956147	SARS-CoV-2/Human/USA/CA-CDC-FG-087416/2021	Illumina NovaSeq 6000	PAIRED	RT-PCR	VIRAL RNA	Severe acute respiratory syndrome coronavirus 2	Homo sapiens	ILLUMINA	2021-08-12	United States	North America	93	462.029	224	0.744608	13816064
SRR15659151	PRJNA731152	AMPLICON	SAMN21025909	SRX11956145	SARS-CoV-2/Human/USA/CA-CDC-FG-087413/2021	Illumina NovaSeq 6000	PAIRED	RT-PCR	VIRAL RNA	Severe acute respiratory syndrome coronavirus 2	Homo sapiens	ILLUMINA	2021-08-12	United States	North America	53	1801.29	1218	0.957329	53863957
SRR15659152	PRJNA731152	AMPLICON	SAMN21025910	SRX11956144	SARS-CoV-2/Human/USA/CA-CDC-FG-087409/2021	Illumina NovaSeq 6000	PAIRED	RT-PCR	VIRAL RNA	Severe acute respiratory syndrome coronavirus 2	Homo sapiens	ILLUMINA	2021-08-12	United States	North America	53	5023.27	5488	0.964619	150210987
SRR15659153	PRJNA731152	AMPLICON	SAMN21025911	SRX11956143	SARS-CoV-2/Human/USA/CA-CDC-FG-087408/2021	Illumina NovaSeq 6000	PAIRED	RT-PCR	VIRAL RNA	Severe acute respiratory syndrome coronavirus 2	Homo sapiens	ILLUMINA	2021-08-12	United States	North America	80	452.784	228	0.751764	13539600
SRR15659154	PRJNA731152	AMPLICON	SAMN21025912	SRX11956142	SARS-CoV-2/Human/USA/CA-CDC-FG-087404/2021	Illumina NovaSeq 6000	PAIRED	RT-PCR	VIRAL RNA	Severe acute respiratory syndrome coronavirus 2	Homo sapiens	ILLUMINA	2021-08-12	United States	North America	54	5986.88	7992	0.941845	179025729
SRR15659155	PRJNA731152	AMPLICON	SAMN21025913	SRX11956141	SARS-CoV-2/Human/USA/CA-CDC-FG-087403/2021	Illumina NovaSeq 6000	PAIRED	RT-PCR	VIRAL RNA	Severe acute respiratory syndrome coronavirus 2	Homo sapiens	ILLUMINA	2021-08-11	United States	North America	56	5635.72	7406	0.956961	168524872
SRR15659156	PRJNA731152	AMPLICON	SAMN21025914	SRX11956140	SARS-CoV-2/Human/USA/CA-CDC-FG-087395/2021	Illumina NovaSeq 6000	PAIRED	RT-PCR	VIRAL RNA	Severe acute respiratory syndrome coronavirus 2	Homo sapiens	ILLUMINA	2021-08-12	United States	North America	53	5504.44	7246	0.957195	164599191
SRR15659158	PRJNA731152	AMPLICON	SAMN21025916	SRX11956138	SARS-CoV-2/Human/USA/CA-CDC-FG-087388/2021	Illumina NovaSeq 6000	PAIRED	RT-PCR	VIRAL RNA	Severe acute respiratory syndrome coronavirus 2	Homo sapiens	ILLUMINA	2021-08-12	United States	North America	55	4453.57	4370	0.971307	133175091
SRR15659159	PRJNA731152	AMPLICON	SAMN21025917	SRX11956137	SARS-CoV-2/Human/USA/CA-CDC-FG-087387/2021	Illumina NovaSeq 6000	PAIRED	RT-PCR	VIRAL RNA	Severe acute respiratory syndrome coronavirus 2	Homo sapiens	ILLUMINA	2021-08-12	United States	North America	52	3984.75	3465	0.969134	119155944
SRR15659162	PRJNA731152	AMPLICON	SAMN21025721	SRX11956134	SARS-CoV-2/Human/USA/NJ-CDC-FG-085975/2021	Illumina NovaSeq 6000	PAIRED	RT-PCR	VIRAL RNA	Severe acute respiratory syndrome coronavirus 2	Homo sapiens	ILLUMINA	2021-08-11	United States	North America	48	5343.2	5929	0.97522	159777737
SRR15659164	PRJNA731152	AMPLICON	SAMN21025442	SRX11956132	SARS-CoV-2/Human/USA/NY-CDC-FG-085973/2021	Illumina NovaSeq 6000	PAIRED	RT-PCR	VIRAL RNA	Severe acute respiratory syndrome coronavirus 2	Homo sapiens	ILLUMINA	2021-08-09	United States	North America	54	5697.88	7527	0.961074	170383765
SRR15659165	PRJNA731152	AMPLICON	SAMN21026732	SRX11956131	SARS-CoV-2/Human/USA/CA-CDC-FG-085972/2021	Illumina NovaSeq 6000	PAIRED	RT-PCR	VIRAL RNA	Severe acute respiratory syndrome coronavirus 2	Homo sapiens	ILLUMINA	2021-08-11	United States	North America	57	3749.82	3353	0.962245	112130834
SRR15659167	PRJNA731152	AMPLICON	SAMN21026734	SRX11956129	SARS-CoV-2/Human/USA/CA-CDC-FG-085970/2021	Illumina NovaSeq 6000	PAIRED	RT-PCR	VIRAL RNA	Severe acute respiratory syndrome coronavirus 2	Homo sapiens	ILLUMINA	2021-08-11	United States	North America	53	5462.77	7155	0.961241	163353308
SRR15659171	PRJNA731152	AMPLICON	SAMN21026738	SRX11956125	SARS-CoV-2/Human/USA/CA-CDC-FG-085962/2021	Illumina NovaSeq 6000	PAIRED	RT-PCR	VIRAL RNA	Severe acute respiratory syndrome coronavirus 2	Homo sapiens	ILLUMINA	2021-08-10	United States	North America	57	4046.01	3732	0.958599	120987808
SRR15659172	PRJNA731152	AMPLICON	SAMN21026739	SRX11956124	SARS-CoV-2/Human/USA/CA-CDC-FG-085958/2021	Illumina NovaSeq 6000	PAIRED	RT-PCR	VIRAL RNA	Severe acute respiratory syndrome coronavirus 2	Homo sapiens	ILLUMINA	2021-08-11	United States	North America	77	1472.92	681	0.813363	44044719
SRR15659173	PRJNA731152	AMPLICON	SAMN21026740	SRX11956123	SARS-CoV-2/Human/USA/CA-CDC-FG-085957/2021	Illumina NovaSeq 6000	PAIRED	RT-PCR	VIRAL RNA	Severe acute respiratory syndrome coronavirus 2	Homo sapiens	ILLUMINA	2021-08-11	United States	North America	95	516.107	184	0.672541	15433151
SRR15659176	PRJNA731152	AMPLICON	SAMN21026743	SRX11956120	SARS-CoV-2/Human/USA/CA-CDC-FG-085949/2021	Illumina NovaSeq 6000	PAIRED	RT-PCR	VIRAL RNA	Severe acute respiratory syndrome coronavirus 2	Homo sapiens	ILLUMINA	2021-08-11	United States	North America	56	5697.62	7440	0.955021	170375939
SRR15659180	PRJNA731152	AMPLICON	SAMN21025444	SRX11956116	SARS-CoV-2/Human/USA/NY-CDC-FG-085940/2021	Illumina NovaSeq 6000	PAIRED	RT-PCR	VIRAL RNA	Severe acute respiratory syndrome coronavirus 2	Homo sapiens	ILLUMINA	2021-08-12	United States	North America	50	6005.31	7996	0.941578	179576748
SRR15659181	PRJNA731152	AMPLICON	SAMN21026746	SRX11956115	SARS-CoV-2/Human/USA/CA-CDC-FG-085939/2021	Illumina NovaSeq 6000	PAIRED	RT-PCR	VIRAL RNA	Severe acute respiratory syndrome coronavirus 2	Homo sapiens	ILLUMINA	2021-08-11	United States	North America	54	2830.1	2155	0.961141	84628526
SRR15659182	PRJNA731152	AMPLICON	SAMN21025445	SRX11956114	SARS-CoV-2/Human/USA/NY-CDC-FG-085938/2021	Illumina NovaSeq 6000	PAIRED	RT-PCR	VIRAL RNA	Severe acute respiratory syndrome coronavirus 2	Homo sapiens	ILLUMINA	2021-08-10	United States	North America	51	5383.22	6120	0.972043	160974299
SRR15659183	PRJNA731152	AMPLICON	SAMN21025446	SRX11956113	SARS-CoV-2/Human/USA/NY-CDC-FG-085936/2021	Illumina NovaSeq 6000	PAIRED	RT-PCR	VIRAL RNA	Severe acute respiratory syndrome coronavirus 2	Homo sapiens	ILLUMINA	2021-08-13	United States	North America	88	325.99	183	0.710397	9748078
SRR15659184	PRJNA731152	AMPLICON	SAMN21025447	SRX11956112	SARS-CoV-2/Human/USA/NY-CDC-FG-085934/2021	Illumina NovaSeq 6000	PAIRED	RT-PCR	VIRAL RNA	Severe acute respiratory syndrome coronavirus 2	Homo sapiens	ILLUMINA	2021-08-10	United States	North America	47	5815.92	7812	0.956125	173913318
SRR15659187	PRJNA731152	AMPLICON	SAMN21025448	SRX11956109	SARS-CoV-2/Human/USA/NY-CDC-FG-085927/2021	Illumina NovaSeq 6000	PAIRED	RT-PCR	VIRAL RNA	Severe acute respiratory syndrome coronavirus 2	Homo sapiens	ILLUMINA	2021-08-12	United States	North America	47	5862.37	7931	0.953684	175302422
SRR15659188	PRJNA731152	AMPLICON	SAMN21025449	SRX11956108	SARS-CoV-2/Human/USA/NY-CDC-FG-085926/2021	Illumina NovaSeq 6000	PAIRED	RT-PCR	VIRAL RNA	Severe acute respiratory syndrome coronavirus 2	Homo sapiens	ILLUMINA	2021-08-11	United States	North America	55	5354.83	6160	0.972645	160125627
SRR15659189	PRJNA731152	AMPLICON	SAMN21025450	SRX11956107	SARS-CoV-2/Human/USA/NY-CDC-FG-085925/2021	Illumina NovaSeq 6000	PAIRED	RT-PCR	VIRAL RNA	Severe acute respiratory syndrome coronavirus 2	Homo sapiens	ILLUMINA	2021-08-13	United States	North America	64	894.119	512	0.868107	26736831
SRR15659191	PRJNA731152	AMPLICON	SAMN21025452	SRX11956105	SARS-CoV-2/Human/USA/NY-CDC-FG-085919/2021	Illumina NovaSeq 6000	PAIRED	RT-PCR	VIRAL RNA	Severe acute respiratory syndrome coronavirus 2	Homo sapiens	ILLUMINA	2021-08-10	United States	North America	52	4955.63	5289	0.970906	148188186
SRR15659193	PRJNA731152	AMPLICON	SAMN21026537	SRX11956103	SARS-CoV-2/Human/USA/CA-CDC-FG-086429/2021	Illumina NovaSeq 6000	PAIRED	RT-PCR	VIRAL RNA	Severe acute respiratory syndrome coronavirus 2	Homo sapiens	ILLUMINA	2021-08-11	United States	North America	63	3424.06	2818	0.945858	102389566
SRR15659194	PRJNA731152	AMPLICON	SAMN21026538	SRX11956102	SARS-CoV-2/Human/USA/CA-CDC-FG-086428/2021	Illumina NovaSeq 6000	PAIRED	RT-PCR	VIRAL RNA	Severe acute respiratory syndrome coronavirus 2	Homo sapiens	ILLUMINA	2021-08-11	United States	North America	52	5651.12	7483	0.961074	168985340
SRR15659196	PRJNA731152	AMPLICON	SAMN21026540	SRX11956100	SARS-CoV-2/Human/USA/CA-CDC-FG-086424/2021	Illumina NovaSeq 6000	PAIRED	RT-PCR	VIRAL RNA	Severe acute respiratory syndrome coronavirus 2	Homo sapiens	ILLUMINA	2021-08-11	United States	North America	55	5904.47	7988	0.95365	176561511
SRR15659197	PRJNA731152	AMPLICON	SAMN21025373	SRX11956099	SARS-CoV-2/Human/USA/NY-CDC-FG-086423/2021	Illumina NovaSeq 6000	PAIRED	RT-PCR	VIRAL RNA	Severe acute respiratory syndrome coronavirus 2	Homo sapiens	ILLUMINA	2021-08-09	United States	North America	49	5815.68	7754	0.96288	173906293
SRR15659198	PRJNA731152	AMPLICON	SAMN21025761	SRX11956098	SARS-CoV-2/Human/USA/MD-CDC-FG-086421/2021	Illumina NovaSeq 6000	PAIRED	RT-PCR	VIRAL RNA	Severe acute respiratory syndrome coronavirus 2	Homo sapiens	ILLUMINA	2021-08-09	United States	North America	55	5845.02	7894	0.953316	174783730
SRR15659201	PRJNA731152	AMPLICON	SAMN21026543	SRX11956095	SARS-CoV-2/Human/USA/CA-CDC-FG-086416/2021	Illumina NovaSeq 6000	PAIRED	RT-PCR	VIRAL RNA	Severe acute respiratory syndrome coronavirus 2	Homo sapiens	ILLUMINA	2021-08-11	United States	North America	49	5093.15	6187	0.964285	152300418
SRR15659203	PRJNA731152	AMPLICON	SAMN21026545	SRX11956093	SARS-CoV-2/Human/USA/CA-CDC-FG-086413/2021	Illumina NovaSeq 6000	PAIRED	RT-PCR	VIRAL RNA	Severe acute respiratory syndrome coronavirus 2	Homo sapiens	ILLUMINA	2021-08-11	United States	North America	59	2377.11	1613	0.948534	71082690
SRR15659204	PRJNA731152	AMPLICON	SAMN21026546	SRX11956092	SARS-CoV-2/Human/USA/CA-CDC-FG-086411/2021	Illumina NovaSeq 6000	PAIRED	RT-PCR	VIRAL RNA	Severe acute respiratory syndrome coronavirus 2	Homo sapiens	ILLUMINA	2021-08-11	United States	North America	49	5416.35	6817	0.96686	161965048
SRR15659205	PRJNA731152	AMPLICON	SAMN21026547	SRX11956091	SARS-CoV-2/Human/USA/CA-CDC-FG-086409/2021	Illumina NovaSeq 6000	PAIRED	RT-PCR	VIRAL RNA	Severe acute respiratory syndrome coronavirus 2	Homo sapiens	ILLUMINA	2021-08-11	United States	North America	54	2504.56	1740	0.947965	74893898
SRR15659207	PRJNA731152	AMPLICON	SAMN21026549	SRX11956089	SARS-CoV-2/Human/USA/CA-CDC-FG-086406/2021	Illumina NovaSeq 6000	PAIRED	RT-PCR	VIRAL RNA	Severe acute respiratory syndrome coronavirus 2	Homo sapiens	ILLUMINA	2021-08-11	United States	North America	57	1692.36	1124	0.942146	50606544
SRR15659208	PRJNA731152	AMPLICON	SAMN21026550	SRX11956088	SARS-CoV-2/Human/USA/CA-CDC-FG-086405/2021	Illumina NovaSeq 6000	PAIRED	RT-PCR	VIRAL RNA	Severe acute respiratory syndrome coronavirus 2	Homo sapiens	ILLUMINA	2021-08-11	United States	North America	57	4583.67	4489	0.968063	137065415
SRR15659209	PRJNA731152	AMPLICON	SAMN21025769	SRX11956087	SARS-CoV-2/Human/USA/FL-CDC-FG-086404/2021	Illumina NovaSeq 6000	PAIRED	RT-PCR	VIRAL RNA	Severe acute respiratory syndrome coronavirus 2	Homo sapiens	ILLUMINA	2021-08-09	United States	North America	50	5790.24	7816	0.965756	173145628
SRR15659210	PRJNA731152	AMPLICON	SAMN21026551	SRX11956086	SARS-CoV-2/Human/USA/CA-CDC-FG-086403/2021	Illumina NovaSeq 6000	PAIRED	RT-PCR	VIRAL RNA	Severe acute respiratory syndrome coronavirus 2	Homo sapiens	ILLUMINA	2021-08-11	United States	North America	90	607.864	327	0.787011	18176953
SRR15659211	PRJNA731152	AMPLICON	SAMN21026552	SRX11956085	SARS-CoV-2/Human/USA/CA-CDC-FG-086402/2021	Illumina NovaSeq 6000	PAIRED	RT-PCR	VIRAL RNA	Severe acute respiratory syndrome coronavirus 2	Homo sapiens	ILLUMINA	2021-08-11	United States	North America	87	683.424	285	0.749557	20436440
SRR15659212	PRJNA731152	AMPLICON	SAMN21026553	SRX11956084	SARS-CoV-2/Human/USA/CA-CDC-FG-086401/2021	Illumina NovaSeq 6000	PAIRED	RT-PCR	VIRAL RNA	Severe acute respiratory syndrome coronavirus 2	Homo sapiens	ILLUMINA	2021-08-11	United States	North America	50	4939.43	5409	0.97415	147703717
SRR15659213	PRJNA731152	AMPLICON	SAMN21026554	SRX11956083	SARS-CoV-2/Human/USA/CA-CDC-FG-086400/2021	Illumina NovaSeq 6000	PAIRED	RT-PCR	VIRAL RNA	Severe acute respiratory syndrome coronavirus 2	Homo sapiens	ILLUMINA	2021-08-11	United States	North America	52	5554.23	7219	0.96599	166088257
SRR15659214	PRJNA731152	AMPLICON	SAMN21025374	SRX11956082	SARS-CoV-2/Human/USA/NY-CDC-FG-086399/2021	Illumina NovaSeq 6000	PAIRED	RT-PCR	VIRAL RNA	Severe acute respiratory syndrome coronavirus 2	Homo sapiens	ILLUMINA	2021-08-11	United States	North America	55	5854.15	7912	0.952513	175056516
SRR15659215	PRJNA731152	AMPLICON	SAMN21025775	SRX11956081	SARS-CoV-2/Human/USA/CT-CDC-FG-086396/2021	Illumina NovaSeq 6000	PAIRED	RT-PCR	VIRAL RNA	Severe acute respiratory syndrome coronavirus 2	Homo sapiens	ILLUMINA	2021-08-10	United States	North America	52	5850.35	7898	0.95452	174942883
SRR15659216	PRJNA731152	AMPLICON	SAMN21025375	SRX11956080	SARS-CoV-2/Human/USA/NY-CDC-FG-086395/2021	Illumina NovaSeq 6000	PAIRED	RT-PCR	VIRAL RNA	Severe acute respiratory syndrome coronavirus 2	Homo sapiens	ILLUMINA	2021-08-13	United States	North America	52	5632.13	7477	0.965522	168417720
SRR15659217	PRJNA731152	AMPLICON	SAMN21025376	SRX11956079	SARS-CoV-2/Human/USA/NY-CDC-FG-086392/2021	Illumina NovaSeq 6000	PAIRED	RT-PCR	VIRAL RNA	Severe acute respiratory syndrome coronavirus 2	Homo sapiens	ILLUMINA	2021-08-11	United States	North America	54	5958.82	7986	0.948935	178186661
SRR15659218	PRJNA731152	AMPLICON	SAMN21026555	SRX11956078	SARS-CoV-2/Human/USA/CA-CDC-FG-086391/2021	Illumina NovaSeq 6000	PAIRED	RT-PCR	VIRAL RNA	Severe acute respiratory syndrome coronavirus 2	Homo sapiens	ILLUMINA	2021-08-11	United States	North America	58	2299.2	1484	0.923152	68752920
SRR15659219	PRJNA731152	AMPLICON	SAMN21025377	SRX11956077	SARS-CoV-2/Human/USA/NY-CDC-FG-086390/2021	Illumina NovaSeq 6000	PAIRED	RT-PCR	VIRAL RNA	Severe acute respiratory syndrome coronavirus 2	Homo sapiens	ILLUMINA	2021-08-11	United States	North America	50	5888.37	7957	0.952279	176079798
SRR15659222	PRJNA731152	AMPLICON	SAMN21026557	SRX11956074	SARS-CoV-2/Human/USA/CA-CDC-FG-086386/2021	Illumina NovaSeq 6000	PAIRED	RT-PCR	VIRAL RNA	Severe acute respiratory syndrome coronavirus 2	Homo sapiens	ILLUMINA	2021-08-11	United States	North America	50	5835.01	7906	0.958767	174484255
SRR15659223	PRJNA731152	AMPLICON	SAMN21026558	SRX11956073	SARS-CoV-2/Human/USA/CA-CDC-FG-086385/2021	Illumina NovaSeq 6000	PAIRED	RT-PCR	VIRAL RNA	Severe acute respiratory syndrome coronavirus 2	Homo sapiens	ILLUMINA	2021-08-11	United States	North America	88	485.421	188	0.684513	14515539
SRR15659224	PRJNA731152	AMPLICON	SAMN21026749	SRX11956072	SARS-CoV-2/Human/USA/CA-CDC-FG-085916/2021	Illumina NovaSeq 6000	PAIRED	RT-PCR	VIRAL RNA	Severe acute respiratory syndrome coronavirus 2	Homo sapiens	ILLUMINA	2021-08-11	United States	North America	49	5362.79	6484	0.970304	160363510
SRR15659225	PRJNA731152	AMPLICON	SAMN21026750	SRX11956071	SARS-CoV-2/Human/USA/CA-CDC-FG-085914/2021	Illumina NovaSeq 6000	PAIRED	RT-PCR	VIRAL RNA	Severe acute respiratory syndrome coronavirus 2	Homo sapiens	ILLUMINA	2021-08-11	United States	North America	56	4991.98	5597	0.974852	149275153
SRR15659226	PRJNA731152	AMPLICON	SAMN21025453	SRX11956070	SARS-CoV-2/Human/USA/NY-CDC-FG-085913/2021	Illumina NovaSeq 6000	PAIRED	RT-PCR	VIRAL RNA	Severe acute respiratory syndrome coronavirus 2	Homo sapiens	ILLUMINA	2021-08-10	United States	North America	44	4858.55	5111	0.975487	145285332
SRR15659227	PRJNA731152	AMPLICON	SAMN21025454	SRX11956069	SARS-CoV-2/Human/USA/NY-CDC-FG-085912/2021	Illumina NovaSeq 6000	PAIRED	RT-PCR	VIRAL RNA	Severe acute respiratory syndrome coronavirus 2	Homo sapiens	ILLUMINA	2021-08-09	United States	North America	52	5493.23	6620	0.972277	164263920
SRR15659228	PRJNA731152	AMPLICON	SAMN21026751	SRX11956068	SARS-CoV-2/Human/USA/CA-CDC-FG-085910/2021	Illumina NovaSeq 6000	PAIRED	RT-PCR	VIRAL RNA	Severe acute respiratory syndrome coronavirus 2	Homo sapiens	ILLUMINA	2021-08-11	United States	North America	55	4024.64	3814	0.960807	120348954
SRR15659231	PRJNA731152	AMPLICON	SAMN21026754	SRX11956065	SARS-CoV-2/Human/USA/CA-CDC-FG-085901/2021	Illumina NovaSeq 6000	PAIRED	RT-PCR	VIRAL RNA	Severe acute respiratory syndrome coronavirus 2	Homo sapiens	ILLUMINA	2021-08-11	United States	North America	74	917.135	515	0.859479	27425076
SRR15659232	PRJNA731152	AMPLICON	SAMN21026755	SRX11956064	SARS-CoV-2/Human/USA/CA-CDC-FG-085899/2021	Illumina NovaSeq 6000	PAIRED	RT-PCR	VIRAL RNA	Severe acute respiratory syndrome coronavirus 2	Homo sapiens	ILLUMINA	2021-08-11	United States	North America	47	5267.11	6152	0.974451	157502265
SRR15659234	PRJNA731152	AMPLICON	SAMN21025455	SRX11956062	SARS-CoV-2/Human/USA/NY-CDC-FG-085896/2021	Illumina NovaSeq 6000	PAIRED	RT-PCR	VIRAL RNA	Severe acute respiratory syndrome coronavirus 2	Homo sapiens	ILLUMINA	2021-08-09	United States	North America	105	265.477	128	0.570745	7938556
SRR15659235	PRJNA731152	AMPLICON	SAMN21025456	SRX11956061	SARS-CoV-2/Human/USA/NY-CDC-FG-085895/2021	Illumina NovaSeq 6000	PAIRED	RT-PCR	VIRAL RNA	Severe acute respiratory syndrome coronavirus 2	Homo sapiens	ILLUMINA	2021-08-13	United States	North America	50	3059.12	2401	0.969501	91476879
SRR15659238	PRJNA731152	AMPLICON	SAMN21026757	SRX11956058	SARS-CoV-2/Human/USA/CA-CDC-FG-085892/2021	Illumina NovaSeq 6000	PAIRED	RT-PCR	VIRAL RNA	Severe acute respiratory syndrome coronavirus 2	Homo sapiens	ILLUMINA	2021-08-11	United States	North America	62	1144.64	663	0.913554	34228202
SRR15659240	PRJNA731152	AMPLICON	SAMN21026759	SRX11956056	SARS-CoV-2/Human/USA/CA-CDC-FG-085889/2021	Illumina NovaSeq 6000	PAIRED	RT-PCR	VIRAL RNA	Severe acute respiratory syndrome coronavirus 2	Homo sapiens	ILLUMINA	2021-08-10	United States	North America	69	1318.45	770	0.914156	39425692
SRR15659245	PRJNA731152	AMPLICON	SAMN21025461	SRX11956051	SARS-CoV-2/Human/USA/NY-CDC-FG-085880/2021	Illumina NovaSeq 6000	PAIRED	RT-PCR	VIRAL RNA	Severe acute respiratory syndrome coronavirus 2	Homo sapiens	ILLUMINA	2021-08-13	United States	North America	58	713.261	414	0.858074	21328653
SRR15659246	PRJNA731152	AMPLICON	SAMN21025462	SRX11956050	SARS-CoV-2/Human/USA/NY-CDC-FG-085878/2021	Illumina NovaSeq 6000	PAIRED	RT-PCR	VIRAL RNA	Severe acute respiratory syndrome coronavirus 2	Homo sapiens	ILLUMINA	2021-08-12	United States	North America	48	5070.04	5731	0.980403	151609357
SRR15659247	PRJNA731152	AMPLICON	SAMN21025463	SRX11956049	SARS-CoV-2/Human/USA/NY-CDC-FG-085877/2021	Illumina NovaSeq 6000	PAIRED	RT-PCR	VIRAL RNA	Severe acute respiratory syndrome coronavirus 2	Homo sapiens	ILLUMINA	2021-08-09	United States	North America	56	5560.07	6979	0.967696	166262657
SRR15659248	PRJNA731152	AMPLICON	SAMN21025464	SRX11956048	SARS-CoV-2/Human/USA/NY-CDC-FG-085875/2021	Illumina NovaSeq 6000	PAIRED	RT-PCR	VIRAL RNA	Severe acute respiratory syndrome coronavirus 2	Homo sapiens	ILLUMINA	2021-08-10	United States	North America	57	1595.21	999	0.957462	47701653
SRR15659249	PRJNA731152	AMPLICON	SAMN21025722	SRX11956047	SARS-CoV-2/Human/USA/NJ-CDC-FG-085874/2021	Illumina NovaSeq 6000	PAIRED	RT-PCR	VIRAL RNA	Severe acute respiratory syndrome coronavirus 2	Homo sapiens	ILLUMINA	2021-08-10	United States	North America	53	5662.37	7428	0.962011	169321856
SRR15659250	PRJNA731152	AMPLICON	SAMN21025465	SRX11956046	SARS-CoV-2/Human/USA/NY-CDC-FG-085873/2021	Illumina NovaSeq 6000	PAIRED	RT-PCR	VIRAL RNA	Severe acute respiratory syndrome coronavirus 2	Homo sapiens	ILLUMINA	2021-08-09	United States	North America	88	222.246	117	0.583687	6645832
SRR15659251	PRJNA731152	AMPLICON	SAMN21026762	SRX11956045	SARS-CoV-2/Human/USA/CA-CDC-FG-085872/2021	Illumina NovaSeq 6000	PAIRED	RT-PCR	VIRAL RNA	Severe acute respiratory syndrome coronavirus 2	Homo sapiens	ILLUMINA	2021-08-11	United States	North America	65	1437.37	856	0.891984	42981721
SRR15659253	PRJNA731152	AMPLICON	SAMN21025467	SRX11956043	SARS-CoV-2/Human/USA/NY-CDC-FG-085870/2021	Illumina NovaSeq 6000	PAIRED	RT-PCR	VIRAL RNA	Severe acute respiratory syndrome coronavirus 2	Homo sapiens	ILLUMINA	2021-08-09	United States	North America	56	5785.58	7922	0.953985	173006128
SRR15659254	PRJNA731152	AMPLICON	SAMN21025468	SRX11956042	SARS-CoV-2/Human/USA/NY-CDC-FG-085869/2021	Illumina NovaSeq 6000	PAIRED	RT-PCR	VIRAL RNA	Severe acute respiratory syndrome coronavirus 2	Homo sapiens	ILLUMINA	2021-08-11	United States	North America	51	5974.72	7992	0.948667	178662128
SRR15659255	PRJNA731152	AMPLICON	SAMN21025469	SRX11956041	SARS-CoV-2/Human/USA/NY-CDC-FG-085868/2021	Illumina NovaSeq 6000	PAIRED	RT-PCR	VIRAL RNA	Severe acute respiratory syndrome coronavirus 2	Homo sapiens	ILLUMINA	2021-08-12	United States	North America	47	5551.65	7095	0.969836	166011044
SRR15659256	PRJNA731152	AMPLICON	SAMN21026908	SRX11956040	SARS-CoV-2/Human/USA/CA-CDC-FG-083857/2021	Illumina NovaSeq 6000	PAIRED	RT-PCR	VIRAL RNA	Severe acute respiratory syndrome coronavirus 2	Homo sapiens	ILLUMINA	2021-08-16	United States	North America	53	1871.18	1169	0.945591	55953923
SRR15659257	PRJNA731152	AMPLICON	SAMN21026909	SRX11956039	SARS-CoV-2/Human/USA/CA-CDC-FG-083855/2021	Illumina NovaSeq 6000	PAIRED	RT-PCR	VIRAL RNA	Severe acute respiratory syndrome coronavirus 2	Homo sapiens	ILLUMINA	2021-08-16	United States	North America	59	3113.41	2420	0.961308	93100236
SRR15659260	PRJNA731152	AMPLICON	SAMN21026912	SRX11956036	SARS-CoV-2/Human/USA/CA-CDC-FG-083851/2021	Illumina NovaSeq 6000	PAIRED	RT-PCR	VIRAL RNA	Severe acute respiratory syndrome coronavirus 2	Homo sapiens	ILLUMINA	2021-08-16	United States	North America	50	4683.67	4830	0.966993	140055846
SRR15659262	PRJNA731152	AMPLICON	SAMN21026914	SRX11956034	SARS-CoV-2/Human/USA/CA-CDC-FG-083849/2021	Illumina NovaSeq 6000	PAIRED	RT-PCR	VIRAL RNA	Severe acute respiratory syndrome coronavirus 2	Homo sapiens	ILLUMINA	2021-08-16	United States	North America	54	4627.16	4787	0.971441	138365909
SRR15659264	PRJNA731152	AMPLICON	SAMN21026916	SRX11956032	SARS-CoV-2/Human/USA/CA-CDC-FG-083833/2021	Illumina NovaSeq 6000	PAIRED	RT-PCR	VIRAL RNA	Severe acute respiratory syndrome coronavirus 2	Homo sapiens	ILLUMINA	2021-08-16	United States	North America	55	3488.13	2836	0.970337	104305462
SRR15659266	PRJNA731152	AMPLICON	SAMN21026918	SRX11956030	SARS-CoV-2/Human/USA/CA-CDC-FG-083824/2021	Illumina NovaSeq 6000	PAIRED	RT-PCR	VIRAL RNA	Severe acute respiratory syndrome coronavirus 2	Homo sapiens	ILLUMINA	2021-08-16	United States	North America	84	491.123	256	0.753536	14686064
SRR15659267	PRJNA731152	AMPLICON	SAMN21026919	SRX11956029	SARS-CoV-2/Human/USA/CA-CDC-FG-083821/2021	Illumina NovaSeq 6000	PAIRED	RT-PCR	VIRAL RNA	Severe acute respiratory syndrome coronavirus 2	Homo sapiens	ILLUMINA	2021-08-16	United States	North America	62	1120.54	577	0.871785	33507505
SRR15659270	PRJNA731152	AMPLICON	SAMN21026922	SRX11956026	SARS-CoV-2/Human/USA/CA-CDC-FG-083806/2021	Illumina NovaSeq 6000	PAIRED	RT-PCR	VIRAL RNA	Severe acute respiratory syndrome coronavirus 2	Homo sapiens	ILLUMINA	2021-08-16	United States	North America	59	1317.56	812	0.923085	39399009
SRR15659271	PRJNA731152	AMPLICON	SAMN21026923	SRX11956025	SARS-CoV-2/Human/USA/CA-CDC-FG-083803/2021	Illumina NovaSeq 6000	PAIRED	RT-PCR	VIRAL RNA	Severe acute respiratory syndrome coronavirus 2	Homo sapiens	ILLUMINA	2021-08-16	United States	North America	55	2840.52	2094	0.954085	84940023
SRR15659273	PRJNA731152	AMPLICON	SAMN21026925	SRX11956023	SARS-CoV-2/Human/USA/CA-CDC-FG-083795/2021	Illumina NovaSeq 6000	PAIRED	RT-PCR	VIRAL RNA	Severe acute respiratory syndrome coronavirus 2	Homo sapiens	ILLUMINA	2021-08-16	United States	North America	76	741.017	364	0.791693	22158638
SRR15659274	PRJNA731152	AMPLICON	SAMN21026926	SRX11956022	SARS-CoV-2/Human/USA/CA-CDC-FG-083793/2021	Illumina NovaSeq 6000	PAIRED	RT-PCR	VIRAL RNA	Severe acute respiratory syndrome coronavirus 2	Homo sapiens	ILLUMINA	2021-08-16	United States	North America	58	2433.08	1866	0.955623	72756348
SRR15659275	PRJNA731152	AMPLICON	SAMN21026927	SRX11956021	SARS-CoV-2/Human/USA/CA-CDC-FG-083791/2021	Illumina NovaSeq 6000	PAIRED	RT-PCR	VIRAL RNA	Severe acute respiratory syndrome coronavirus 2	Homo sapiens	ILLUMINA	2021-08-16	United States	North America	137	180.797	94	0.478146	5406372
SRR15659277	PRJNA731152	AMPLICON	SAMN21026929	SRX11956019	SARS-CoV-2/Human/USA/CA-CDC-FG-083782/2021	Illumina NovaSeq 6000	PAIRED	RT-PCR	VIRAL RNA	Severe acute respiratory syndrome coronavirus 2	Homo sapiens	ILLUMINA	2021-08-16	United States	North America	74	658.718	359	0.803632	19697657
SRR15659280	PRJNA731152	AMPLICON	SAMN21026932	SRX11956016	SARS-CoV-2/Human/USA/CA-CDC-FG-083774/2021	Illumina NovaSeq 6000	PAIRED	RT-PCR	VIRAL RNA	Severe acute respiratory syndrome coronavirus 2	Homo sapiens	ILLUMINA	2021-08-16	United States	North America	87	535.5	259	0.742066	16013067
SRR15659281	PRJNA731152	AMPLICON	SAMN21026933	SRX11956015	SARS-CoV-2/Human/USA/CA-CDC-FG-083771/2021	Illumina NovaSeq 6000	PAIRED	RT-PCR	VIRAL RNA	Severe acute respiratory syndrome coronavirus 2	Homo sapiens	ILLUMINA	2021-08-16	United States	North America	53	1740.86	1110	0.944688	52056985
SRR15659285	PRJNA731152	AMPLICON	SAMN21026937	SRX11956011	SARS-CoV-2/Human/USA/CA-CDC-FG-083759/2021	Illumina NovaSeq 6000	PAIRED	RT-PCR	VIRAL RNA	Severe acute respiratory syndrome coronavirus 2	Homo sapiens	ILLUMINA	2021-08-16	United States	North America	57	2032.18	1358	0.947932	60768188
SRR15659286	PRJNA731152	AMPLICON	SAMN21026938	SRX11956010	SARS-CoV-2/Human/USA/CA-CDC-FG-083757/2021	Illumina NovaSeq 6000	PAIRED	RT-PCR	VIRAL RNA	Severe acute respiratory syndrome coronavirus 2	Homo sapiens	ILLUMINA	2021-08-16	United States	North America	98	306.701	127	0.575126	9171273
SRR15659289	PRJNA731152	AMPLICON	SAMN21026560	SRX11956007	SARS-CoV-2/Human/USA/CA-CDC-FG-086383/2021	Illumina NovaSeq 6000	PAIRED	RT-PCR	VIRAL RNA	Severe acute respiratory syndrome coronavirus 2	Homo sapiens	ILLUMINA	2021-08-11	United States	North America	53	5564.92	7337	0.964084	166407696
SRR15659290	PRJNA731152	AMPLICON	SAMN21026561	SRX11956006	SARS-CoV-2/Human/USA/CA-CDC-FG-086382/2021	Illumina NovaSeq 6000	PAIRED	RT-PCR	VIRAL RNA	Severe acute respiratory syndrome coronavirus 2	Homo sapiens	ILLUMINA	2021-08-11	United States	North America	65	1229.82	775	0.900645	36775209
SRR15659291	PRJNA731152	AMPLICON	SAMN21025379	SRX11956005	SARS-CoV-2/Human/USA/NY-CDC-FG-086381/2021	Illumina NovaSeq 6000	PAIRED	RT-PCR	VIRAL RNA	Severe acute respiratory syndrome coronavirus 2	Homo sapiens	ILLUMINA	2021-08-13	United States	North America	46	5654.04	7344	0.964017	169072650
SRR15659292	PRJNA731152	AMPLICON	SAMN21026562	SRX11956004	SARS-CoV-2/Human/USA/CA-CDC-FG-086380/2021	Illumina NovaSeq 6000	PAIRED	RT-PCR	VIRAL RNA	Severe acute respiratory syndrome coronavirus 2	Homo sapiens	ILLUMINA	2021-08-11	United States	North America	54	5341.56	6514	0.966258	159728619
SRR15659293	PRJNA731152	AMPLICON	SAMN21026563	SRX11956003	SARS-CoV-2/Human/USA/CA-CDC-FG-086379/2021	Illumina NovaSeq 6000	PAIRED	RT-PCR	VIRAL RNA	Severe acute respiratory syndrome coronavirus 2	Homo sapiens	ILLUMINA	2021-08-11	United States	North America	48	5542.92	7216	0.960673	165749869
SRR15659294	PRJNA731152	AMPLICON	SAMN21026564	SRX11956002	SARS-CoV-2/Human/USA/CA-CDC-FG-086378/2021	Illumina NovaSeq 6000	PAIRED	RT-PCR	VIRAL RNA	Severe acute respiratory syndrome coronavirus 2	Homo sapiens	ILLUMINA	2021-08-11	United States	North America	60	2366.55	1731	0.955757	70767039
SRR15659295	PRJNA731152	AMPLICON	SAMN21026565	SRX11956001	SARS-CoV-2/Human/USA/CA-CDC-FG-086377/2021	Illumina NovaSeq 6000	PAIRED	RT-PCR	VIRAL RNA	Severe acute respiratory syndrome coronavirus 2	Homo sapiens	ILLUMINA	2021-08-11	United States	North America	53	5569.46	7287	0.964452	166543610
SRR15659297	PRJNA731152	AMPLICON	SAMN21026567	SRX11955999	SARS-CoV-2/Human/USA/CA-CDC-FG-086375/2021	Illumina NovaSeq 6000	PAIRED	RT-PCR	VIRAL RNA	Severe acute respiratory syndrome coronavirus 2	Homo sapiens	ILLUMINA	2021-08-11	United States	North America	70	1071.22	580	0.881216	32032738
SRR15659298	PRJNA731152	AMPLICON	SAMN21026568	SRX11955998	SARS-CoV-2/Human/USA/CA-CDC-FG-086374/2021	Illumina NovaSeq 6000	PAIRED	RT-PCR	VIRAL RNA	Severe acute respiratory syndrome coronavirus 2	Homo sapiens	ILLUMINA	2021-08-11	United States	North America	82	641.471	336	0.80721	19181913
SRR15659300	PRJNA731152	AMPLICON	SAMN21026570	SRX11955996	SARS-CoV-2/Human/USA/CA-CDC-FG-086371/2021	Illumina NovaSeq 6000	PAIRED	RT-PCR	VIRAL RNA	Severe acute respiratory syndrome coronavirus 2	Homo sapiens	ILLUMINA	2021-08-11	United States	North America	53	1957.03	1191	0.934221	58521093
SRR15659302	PRJNA731152	AMPLICON	SAMN21026571	SRX11955994	SARS-CoV-2/Human/USA/CA-CDC-FG-086368/2021	Illumina NovaSeq 6000	PAIRED	RT-PCR	VIRAL RNA	Severe acute respiratory syndrome coronavirus 2	Homo sapiens	ILLUMINA	2021-08-11	United States	North America	72	852.058	472	0.841755	25479099
SRR15659303	PRJNA731152	AMPLICON	SAMN21025381	SRX11955993	SARS-CoV-2/Human/USA/NY-CDC-FG-086365/2021	Illumina NovaSeq 6000	PAIRED	RT-PCR	VIRAL RNA	Severe acute respiratory syndrome coronavirus 2	Homo sapiens	ILLUMINA	2021-08-10	United States	North America	48	5663.6	7535	0.96395	169358653
SRR15659304	PRJNA731152	AMPLICON	SAMN21026572	SRX11955992	SARS-CoV-2/Human/USA/CA-CDC-FG-086364/2021	Illumina NovaSeq 6000	PAIRED	RT-PCR	VIRAL RNA	Severe acute respiratory syndrome coronavirus 2	Homo sapiens	ILLUMINA	2021-08-11	United States	North America	102	467.669	240	0.73705	13984696
SRR15659305	PRJNA731152	AMPLICON	SAMN21025382	SRX11955991	SARS-CoV-2/Human/USA/NY-CDC-FG-086363/2021	Illumina NovaSeq 6000	PAIRED	RT-PCR	VIRAL RNA	Severe acute respiratory syndrome coronavirus 2	Homo sapiens	ILLUMINA	2021-08-10	United States	North America	52	5614.01	7236	0.96803	167875830
SRR15659307	PRJNA731152	AMPLICON	SAMN21026573	SRX11955989	SARS-CoV-2/Human/USA/CA-CDC-FG-086361/2021	Illumina NovaSeq 6000	PAIRED	RT-PCR	VIRAL RNA	Severe acute respiratory syndrome coronavirus 2	Homo sapiens	ILLUMINA	2021-08-11	United States	North America	54	5480.93	6986	0.965957	163896134
SRR15659308	PRJNA731152	AMPLICON	SAMN21026574	SRX11955988	SARS-CoV-2/Human/USA/CA-CDC-FG-086360/2021	Illumina NovaSeq 6000	PAIRED	RT-PCR	VIRAL RNA	Severe acute respiratory syndrome coronavirus 2	Homo sapiens	ILLUMINA	2021-08-11	United States	North America	86	749.908	353	0.802863	22424503
SRR15659309	PRJNA731152	AMPLICON	SAMN21026575	SRX11955987	SARS-CoV-2/Human/USA/CA-CDC-FG-086358/2021	Illumina NovaSeq 6000	PAIRED	RT-PCR	VIRAL RNA	Severe acute respiratory syndrome coronavirus 2	Homo sapiens	ILLUMINA	2021-08-11	United States	North America	52	2537.93	1904	0.95783	75891757
SRR15659311	PRJNA731152	AMPLICON	SAMN21026577	SRX11955985	SARS-CoV-2/Human/USA/CA-CDC-FG-086354/2021	Illumina NovaSeq 6000	PAIRED	RT-PCR	VIRAL RNA	Severe acute respiratory syndrome coronavirus 2	Homo sapiens	ILLUMINA	2021-08-11	United States	North America	102	375.307	185	0.698492	11222816
SRR15659313	PRJNA731152	AMPLICON	SAMN21026578	SRX11955983	SARS-CoV-2/Human/USA/CA-CDC-FG-086352/2021	Illumina NovaSeq 6000	PAIRED	RT-PCR	VIRAL RNA	Severe acute respiratory syndrome coronavirus 2	Homo sapiens	ILLUMINA	2021-08-11	United States	North America	51	2784.55	2182	0.961509	83266411
SRR15659314	PRJNA731152	AMPLICON	SAMN21026579	SRX11955982	SARS-CoV-2/Human/USA/CA-CDC-FG-086347/2021	Illumina NovaSeq 6000	PAIRED	RT-PCR	VIRAL RNA	Severe acute respiratory syndrome coronavirus 2	Homo sapiens	ILLUMINA	2021-08-11	United States	North America	72	2218.16	1249	0.899141	66329641
SRR15659316	PRJNA731152	AMPLICON	SAMN21026581	SRX11955980	SARS-CoV-2/Human/USA/CA-CDC-FG-086344/2021	Illumina NovaSeq 6000	PAIRED	RT-PCR	VIRAL RNA	Severe acute respiratory syndrome coronavirus 2	Homo sapiens	ILLUMINA	2021-08-10	United States	North America	55	5668.8	7442	0.966793	169514258
SRR15659318	PRJNA731152	AMPLICON	SAMN21026583	SRX11955978	SARS-CoV-2/Human/USA/CA-CDC-FG-086340/2021	Illumina NovaSeq 6000	PAIRED	RT-PCR	VIRAL RNA	Severe acute respiratory syndrome coronavirus 2	Homo sapiens	ILLUMINA	2021-08-11	United States	North America	54	5426.8	7050	0.969769	162277539
SRR15659319	PRJNA731152	AMPLICON	SAMN21026584	SRX11955977	SARS-CoV-2/Human/USA/CA-CDC-FG-086339/2021	Illumina NovaSeq 6000	PAIRED	RT-PCR	VIRAL RNA	Severe acute respiratory syndrome coronavirus 2	Homo sapiens	ILLUMINA	2021-08-11	United States	North America	54	5847.32	7927	0.9484	174852487
SRR15659320	PRJNA731152	AMPLICON	SAMN21025703	SRX11955976	SARS-CoV-2/Human/USA/NV-CDC-FG-085867/2021	Illumina NovaSeq 6000	PAIRED	RT-PCR	VIRAL RNA	Severe acute respiratory syndrome coronavirus 2	Homo sapiens	ILLUMINA	2021-08-10	United States	North America	117	243.375	111	0.52687	7277646
SRR15659321	PRJNA731152	AMPLICON	SAMN21025470	SRX11955975	SARS-CoV-2/Human/USA/NY-CDC-FG-085866/2021	Illumina NovaSeq 6000	PAIRED	RT-PCR	VIRAL RNA	Severe acute respiratory syndrome coronavirus 2	Homo sapiens	ILLUMINA	2021-08-13	United States	North America	49	3858.58	3332	0.980437	115383165
SRR15659322	PRJNA731152	AMPLICON	SAMN21025471	SRX11955974	SARS-CoV-2/Human/USA/NY-CDC-FG-085865/2021	Illumina NovaSeq 6000	PAIRED	RT-PCR	VIRAL RNA	Severe acute respiratory syndrome coronavirus 2	Homo sapiens	ILLUMINA	2021-08-09	United States	North America	77	475.532	259	0.782564	14219842
SRR15659323	PRJNA731152	AMPLICON	SAMN21026763	SRX11955973	SARS-CoV-2/Human/USA/CA-CDC-FG-085863/2021	Illumina NovaSeq 6000	PAIRED	RT-PCR	VIRAL RNA	Severe acute respiratory syndrome coronavirus 2	Homo sapiens	ILLUMINA	2021-08-11	United States	North America	59	3908.59	3635	0.965355	116878610
SRR15659324	PRJNA731152	AMPLICON	SAMN21025771	SRX11955972	SARS-CoV-2/Human/USA/FL-CDC-FG-085859/2021	Illumina NovaSeq 6000	PAIRED	RT-PCR	VIRAL RNA	Severe acute respiratory syndrome coronavirus 2	Homo sapiens	ILLUMINA	2021-08-11	United States	North America	61	4594.14	4599	0.969702	137378601
SRR15659326	PRJNA731152	AMPLICON	SAMN21026764	SRX11955970	SARS-CoV-2/Human/USA/CA-CDC-FG-085851/2021	Illumina NovaSeq 6000	PAIRED	RT-PCR	VIRAL RNA	Severe acute respiratory syndrome coronavirus 2	Homo sapiens	ILLUMINA	2021-08-11	United States	North America	63	2132.42	1345	0.913286	63765820
SRR15659328	PRJNA731152	AMPLICON	SAMN21025473	SRX11955968	SARS-CoV-2/Human/USA/NY-CDC-FG-085846/2021	Illumina NovaSeq 6000	PAIRED	RT-PCR	VIRAL RNA	Severe acute respiratory syndrome coronavirus 2	Homo sapiens	ILLUMINA	2021-08-13	United States	North America	53	5893.44	7974	0.950841	176231668
SRR15659331	PRJNA731152	AMPLICON	SAMN21026767	SRX11955965	SARS-CoV-2/Human/USA/CA-CDC-FG-085837/2021	Illumina NovaSeq 6000	PAIRED	RT-PCR	VIRAL RNA	Severe acute respiratory syndrome coronavirus 2	Homo sapiens	ILLUMINA	2021-08-10	United States	North America	81	580.626	272	0.787513	17362460
SRR15659334	PRJNA731152	AMPLICON	SAMN21025475	SRX11955962	SARS-CoV-2/Human/USA/NY-CDC-FG-085832/2021	Illumina NovaSeq 6000	PAIRED	RT-PCR	VIRAL RNA	Severe acute respiratory syndrome coronavirus 2	Homo sapiens	ILLUMINA	2021-08-13	United States	North America	56	4080.15	3806	0.980203	122008675
SRR15659335	PRJNA731152	AMPLICON	SAMN21026769	SRX11955961	SARS-CoV-2/Human/USA/CA-CDC-FG-085831/2021	Illumina NovaSeq 6000	PAIRED	RT-PCR	VIRAL RNA	Severe acute respiratory syndrome coronavirus 2	Homo sapiens	ILLUMINA	2021-08-11	United States	North America	52	4916.56	5014	0.981607	147020031
SRR15659336	PRJNA731152	AMPLICON	SAMN21025476	SRX11955960	SARS-CoV-2/Human/USA/NY-CDC-FG-085828/2021	Illumina NovaSeq 6000	PAIRED	RT-PCR	VIRAL RNA	Severe acute respiratory syndrome coronavirus 2	Homo sapiens	ILLUMINA	2021-08-10	United States	North America	78	3300	1576	0.758084	98679756
SRR15659337	PRJNA731152	AMPLICON	SAMN21025477	SRX11955959	SARS-CoV-2/Human/USA/NY-CDC-FG-085827/2021	Illumina NovaSeq 6000	PAIRED	RT-PCR	VIRAL RNA	Severe acute respiratory syndrome coronavirus 2	Homo sapiens	ILLUMINA	2021-08-10	United States	North America	50	5949.36	7985	0.948032	177903785
SRR15659338	PRJNA731152	AMPLICON	SAMN21025724	SRX11955958	SARS-CoV-2/Human/USA/NJ-CDC-FG-085826/2021	Illumina NovaSeq 6000	PAIRED	RT-PCR	VIRAL RNA	Severe acute respiratory syndrome coronavirus 2	Homo sapiens	ILLUMINA	2021-08-13	United States	North America	48	5984.31	7993	0.942581	178948690
SRR15659339	PRJNA731152	AMPLICON	SAMN21025478	SRX11955957	SARS-CoV-2/Human/USA/NY-CDC-FG-085821/2021	Illumina NovaSeq 6000	PAIRED	RT-PCR	VIRAL RNA	Severe acute respiratory syndrome coronavirus 2	Homo sapiens	ILLUMINA	2021-08-11	United States	North America	47	4875.37	5243	0.976323	145788146
SRR15659340	PRJNA731152	AMPLICON	SAMN21025479	SRX11955956	SARS-CoV-2/Human/USA/NY-CDC-FG-085820/2021	Illumina NovaSeq 6000	PAIRED	RT-PCR	VIRAL RNA	Severe acute respiratory syndrome coronavirus 2	Homo sapiens	ILLUMINA	2021-08-11	United States	North America	56	5856.44	7899	0.951008	175125035
SRR15659341	PRJNA731152	AMPLICON	SAMN21026770	SRX11955955	SARS-CoV-2/Human/USA/CA-CDC-FG-085818/2021	Illumina NovaSeq 6000	PAIRED	RT-PCR	VIRAL RNA	Severe acute respiratory syndrome coronavirus 2	Homo sapiens	ILLUMINA	2021-08-10	United States	North America	66	2118.04	1174	0.902518	63335734
SRR15659342	PRJNA731152	AMPLICON	SAMN21026771	SRX11955954	SARS-CoV-2/Human/USA/CA-CDC-FG-085815/2021	Illumina NovaSeq 6000	PAIRED	RT-PCR	VIRAL RNA	Severe acute respiratory syndrome coronavirus 2	Homo sapiens	ILLUMINA	2021-08-10	United States	North America	56	1772.65	1145	0.937699	53007681
SRR15659343	PRJNA731152	AMPLICON	SAMN21025725	SRX11955953	SARS-CoV-2/Human/USA/NJ-CDC-FG-085814/2021	Illumina NovaSeq 6000	PAIRED	RT-PCR	VIRAL RNA	Severe acute respiratory syndrome coronavirus 2	Homo sapiens	ILLUMINA	2021-08-10	United States	North America	56	6002.79	7994	0.946661	179501568
SRR15659344	PRJNA731152	AMPLICON	SAMN21025480	SRX11955952	SARS-CoV-2/Human/USA/NY-CDC-FG-085813/2021	Illumina NovaSeq 6000	PAIRED	RT-PCR	VIRAL RNA	Severe acute respiratory syndrome coronavirus 2	Homo sapiens	ILLUMINA	2021-08-11	United States	North America	61	5963.2	7997	0.941444	178317544
SRR15659345	PRJNA731152	AMPLICON	SAMN21025481	SRX11955951	SARS-CoV-2/Human/USA/NY-CDC-FG-085812/2021	Illumina NovaSeq 6000	PAIRED	RT-PCR	VIRAL RNA	Severe acute respiratory syndrome coronavirus 2	Homo sapiens	ILLUMINA	2021-08-10	United States	North America	52	5940.36	7984	0.950339	177634700
SRR15659346	PRJNA731152	AMPLICON	SAMN21026772	SRX11955950	SARS-CoV-2/Human/USA/CA-CDC-FG-085811/2021	Illumina NovaSeq 6000	PAIRED	RT-PCR	VIRAL RNA	Severe acute respiratory syndrome coronavirus 2	Homo sapiens	ILLUMINA	2021-08-11	United States	North America	76	454.619	221	0.73297	13594486
SRR15659348	PRJNA731152	AMPLICON	SAMN21026773	SRX11955948	SARS-CoV-2/Human/USA/CA-CDC-FG-085807/2021	Illumina NovaSeq 6000	PAIRED	RT-PCR	VIRAL RNA	Severe acute respiratory syndrome coronavirus 2	Homo sapiens	ILLUMINA	2021-08-10	United States	North America	72	1418.14	781	0.913219	42406583
SRR15659349	PRJNA731152	AMPLICON	SAMN21025483	SRX11955947	SARS-CoV-2/Human/USA/NY-CDC-FG-085806/2021	Illumina NovaSeq 6000	PAIRED	RT-PCR	VIRAL RNA	Severe acute respiratory syndrome coronavirus 2	Homo sapiens	ILLUMINA	2021-08-10	United States	North America	50	5944.58	7979	0.948132	177760717
SRR15659351	PRJNA731152	AMPLICON	SAMN21025485	SRX11955945	SARS-CoV-2/Human/USA/NY-CDC-FG-085803/2021	Illumina NovaSeq 6000	PAIRED	RT-PCR	VIRAL RNA	Severe acute respiratory syndrome coronavirus 2	Homo sapiens	ILLUMINA	2021-08-10	United States	North America	131	164.803	91	0.475103	4928095
SRR15659352	PRJNA731152	AMPLICON	SAMN21026585	SRX11955944	SARS-CoV-2/Human/USA/CA-CDC-FG-086338/2021	Illumina NovaSeq 6000	PAIRED	RT-PCR	VIRAL RNA	Severe acute respiratory syndrome coronavirus 2	Homo sapiens	ILLUMINA	2021-08-11	United States	North America	66	2778.13	1908	0.925325	83074275
SRR15659353	PRJNA731152	AMPLICON	SAMN21026586	SRX11955943	SARS-CoV-2/Human/USA/CA-CDC-FG-086337/2021	Illumina NovaSeq 6000	PAIRED	RT-PCR	VIRAL RNA	Severe acute respiratory syndrome coronavirus 2	Homo sapiens	ILLUMINA	2021-08-11	United States	North America	48	5628.59	7457	0.963515	168311864
SRR15659354	PRJNA731152	AMPLICON	SAMN21026587	SRX11955942	SARS-CoV-2/Human/USA/CA-CDC-FG-086336/2021	Illumina NovaSeq 6000	PAIRED	RT-PCR	VIRAL RNA	Severe acute respiratory syndrome coronavirus 2	Homo sapiens	ILLUMINA	2021-08-11	United States	North America	50	4483.42	4706	0.968532	134067852
SRR15659356	PRJNA731152	AMPLICON	SAMN21025639	SRX11956612	SARS-CoV-2/Human/USA/NY-CDC-FG-084774/2021	Illumina NovaSeq 6000	PAIRED	RT-PCR	VIRAL RNA	Severe acute respiratory syndrome coronavirus 2	Homo sapiens	ILLUMINA	2021-08-10	United States	North America	47	3976.56	3531	0.981172	118911053
SRR15659357	PRJNA731152	AMPLICON	SAMN21025773	SRX11956611	SARS-CoV-2/Human/USA/FL-CDC-FG-084773/2021	Illumina NovaSeq 6000	PAIRED	RT-PCR	VIRAL RNA	Severe acute respiratory syndrome coronavirus 2	Homo sapiens	ILLUMINA	2021-08-10	United States	North America	49	4232.89	3906	0.975755	126575973
SRR15659358	PRJNA731152	AMPLICON	SAMN21025640	SRX11956610	SARS-CoV-2/Human/USA/NY-CDC-FG-084771/2021	Illumina NovaSeq 6000	PAIRED	RT-PCR	VIRAL RNA	Severe acute respiratory syndrome coronavirus 2	Homo sapiens	ILLUMINA	2021-08-13	United States	North America	48	5829.11	7908	0.956593	174307972
SRR15659359	PRJNA731152	AMPLICON	SAMN21025641	SRX11956609	SARS-CoV-2/Human/USA/NY-CDC-FG-084768/2021	Illumina NovaSeq 6000	PAIRED	RT-PCR	VIRAL RNA	Severe acute respiratory syndrome coronavirus 2	Homo sapiens	ILLUMINA	2021-08-11	United States	North America	50	4818.66	5177	0.976089	144092453
SRR15659360	PRJNA731152	AMPLICON	SAMN21025642	SRX11956608	SARS-CoV-2/Human/USA/NY-CDC-FG-084766/2021	Illumina NovaSeq 6000	PAIRED	RT-PCR	VIRAL RNA	Severe acute respiratory syndrome coronavirus 2	Homo sapiens	ILLUMINA	2021-08-12	United States	North America	48	5482.94	6777	0.971608	163956290
SRR15659361	PRJNA731152	AMPLICON	SAMN21025643	SRX11956607	SARS-CoV-2/Human/USA/NY-CDC-FG-084752/2021	Illumina NovaSeq 6000	PAIRED	RT-PCR	VIRAL RNA	Severe acute respiratory syndrome coronavirus 2	Homo sapiens	ILLUMINA	2021-08-09	United States	North America	59	1851.44	1218	0.956994	55363513
SRR15659362	PRJNA731152	AMPLICON	SAMN21025760	SRX11956606	SARS-CoV-2/Human/USA/NC-CDC-FG-084750/2021	Illumina NovaSeq 6000	PAIRED	RT-PCR	VIRAL RNA	Severe acute respiratory syndrome coronavirus 2	Homo sapiens	ILLUMINA	2021-08-10	United States	North America	48	5598.56	7096	0.97221	167413765
SRR15659363	PRJNA731152	AMPLICON	SAMN21025705	SRX11956605	SARS-CoV-2/Human/USA/NV-CDC-FG-084744/2021	Illumina NovaSeq 6000	PAIRED	RT-PCR	VIRAL RNA	Severe acute respiratory syndrome coronavirus 2	Homo sapiens	ILLUMINA	2021-08-11	United States	North America	49	4359.53	4309	0.974685	130362933
SRR15659364	PRJNA731152	AMPLICON	SAMN21025644	SRX11956604	SARS-CoV-2/Human/USA/NY-CDC-FG-084735/2021	Illumina NovaSeq 6000	PAIRED	RT-PCR	VIRAL RNA	Severe acute respiratory syndrome coronavirus 2	Homo sapiens	ILLUMINA	2021-08-12	United States	North America	81	329.426	179	0.695883	9850817
SRR15659365	PRJNA731152	AMPLICON	SAMN21025645	SRX11956603	SARS-CoV-2/Human/USA/NY-CDC-FG-084729/2021	Illumina NovaSeq 6000	PAIRED	RT-PCR	VIRAL RNA	Severe acute respiratory syndrome coronavirus 2	Homo sapiens	ILLUMINA	2021-08-12	United States	North America	52	1430.68	988	0.934187	42781634
SRR15659366	PRJNA731152	AMPLICON	SAMN21025646	SRX11956602	SARS-CoV-2/Human/USA/NY-CDC-FG-084720/2021	Illumina NovaSeq 6000	PAIRED	RT-PCR	VIRAL RNA	Severe acute respiratory syndrome coronavirus 2	Homo sapiens	ILLUMINA	2021-08-10	United States	North America	51	4686.43	4847	0.98348	140138317
SRR15659368	PRJNA731152	AMPLICON	SAMN21025648	SRX11956600	SARS-CoV-2/Human/USA/NY-CDC-FG-084712/2021	Illumina NovaSeq 6000	PAIRED	RT-PCR	VIRAL RNA	Severe acute respiratory syndrome coronavirus 2	Homo sapiens	ILLUMINA	2021-08-09	United States	North America	52	3828.02	3536	0.977594	114469412
SRR15659370	PRJNA731152	AMPLICON	SAMN21025650	SRX11956598	SARS-CoV-2/Human/USA/NY-CDC-FG-084694/2021	Illumina NovaSeq 6000	PAIRED	RT-PCR	VIRAL RNA	Severe acute respiratory syndrome coronavirus 2	Homo sapiens	ILLUMINA	2021-08-13	United States	North America	59	5613.47	7290	0.972277	167859679
SRR15659371	PRJNA731152	AMPLICON	SAMN21025651	SRX11956597	SARS-CoV-2/Human/USA/NY-CDC-FG-084692/2021	Illumina NovaSeq 6000	PAIRED	RT-PCR	VIRAL RNA	Severe acute respiratory syndrome coronavirus 2	Homo sapiens	ILLUMINA	2021-08-09	United States	North America	56	5235.04	5676	0.973314	156543419
SRR15659372	PRJNA731152	AMPLICON	SAMN21025753	SRX11956596	SARS-CoV-2/Human/USA/NJ-CDC-FG-084686/2021	Illumina NovaSeq 6000	PAIRED	RT-PCR	VIRAL RNA	Severe acute respiratory syndrome coronavirus 2	Homo sapiens	ILLUMINA	2021-08-13	United States	North America	49	4585.51	4560	0.974618	137120525
SRR15659373	PRJNA731152	AMPLICON	SAMN21025652	SRX11956595	SARS-CoV-2/Human/USA/NY-CDC-FG-084674/2021	Illumina NovaSeq 6000	PAIRED	RT-PCR	VIRAL RNA	Severe acute respiratory syndrome coronavirus 2	Homo sapiens	ILLUMINA	2021-08-10	United States	North America	49	5668.34	7310	0.970103	169500455
SRR15659375	PRJNA731152	AMPLICON	SAMN21025654	SRX11956593	SARS-CoV-2/Human/USA/NY-CDC-FG-084658/2021	Illumina NovaSeq 6000	PAIRED	RT-PCR	VIRAL RNA	Severe acute respiratory syndrome coronavirus 2	Homo sapiens	ILLUMINA	2021-08-10	United States	North America	54	1450.05	937	0.943919	43360896
SRR15659376	PRJNA731152	AMPLICON	SAMN21025754	SRX11956592	SARS-CoV-2/Human/USA/NJ-CDC-FG-084654/2021	Illumina NovaSeq 6000	PAIRED	RT-PCR	VIRAL RNA	Severe acute respiratory syndrome coronavirus 2	Homo sapiens	ILLUMINA	2021-08-11	United States	North America	59	1515.35	1022	0.941979	45313652
SRR15659377	PRJNA731152	AMPLICON	SAMN21025755	SRX11956591	SARS-CoV-2/Human/USA/NJ-CDC-FG-084638/2021	Illumina NovaSeq 6000	PAIRED	RT-PCR	VIRAL RNA	Severe acute respiratory syndrome coronavirus 2	Homo sapiens	ILLUMINA	2021-08-10	United States	North America	50	4187.77	3937	0.982945	125226747
SRR15659380	PRJNA731152	AMPLICON	SAMN21025657	SRX11956588	SARS-CoV-2/Human/USA/NY-CDC-FG-084619/2021	Illumina NovaSeq 6000	PAIRED	RT-PCR	VIRAL RNA	Severe acute respiratory syndrome coronavirus 2	Homo sapiens	ILLUMINA	2021-08-09	United States	North America	48	5402.47	6320	0.96706	161550052
SRR15659381	PRJNA731152	AMPLICON	SAMN21025658	SRX11956587	SARS-CoV-2/Human/USA/NY-CDC-FG-084614/2021	Illumina NovaSeq 6000	PAIRED	RT-PCR	VIRAL RNA	Severe acute respiratory syndrome coronavirus 2	Homo sapiens	ILLUMINA	2021-08-13	United States	North America	55	5547.51	6725	0.967461	165887043
SRR15659382	PRJNA731152	AMPLICON	SAMN21025659	SRX11956586	SARS-CoV-2/Human/USA/NY-CDC-FG-084607/2021	Illumina NovaSeq 6000	PAIRED	RT-PCR	VIRAL RNA	Severe acute respiratory syndrome coronavirus 2	Homo sapiens	ILLUMINA	2021-08-11	United States	North America	49	3431.1	2963	0.968833	102600083
SRR15659383	PRJNA731152	AMPLICON	SAMN21025660	SRX11956585	SARS-CoV-2/Human/USA/NY-CDC-FG-084603/2021	Illumina NovaSeq 6000	PAIRED	RT-PCR	VIRAL RNA	Severe acute respiratory syndrome coronavirus 2	Homo sapiens	ILLUMINA	2021-08-10	United States	North America	51	5533.29	6879	0.967696	165461946
SRR15659385	PRJNA731152	AMPLICON	SAMN21025811	SRX11956583	SARS-CoV-2/Human/USA/CA-CDC-FG-087574/2021	Illumina NovaSeq 6000	PAIRED	RT-PCR	VIRAL RNA	Severe acute respiratory syndrome coronavirus 2	Homo sapiens	ILLUMINA	2021-08-12	United States	North America	56	5326.22	6026	0.975253	159269954
SRR15659391	PRJNA731152	AMPLICON	SAMN21025816	SRX11956577	SARS-CoV-2/Human/USA/CA-CDC-FG-087568/2021	Illumina NovaSeq 6000	PAIRED	RT-PCR	VIRAL RNA	Severe acute respiratory syndrome coronavirus 2	Homo sapiens	ILLUMINA	2021-08-12	United States	North America	55	4844.39	4874	0.967461	144861850
SRR15659394	PRJNA731152	AMPLICON	SAMN21025819	SRX11956574	SARS-CoV-2/Human/USA/CA-CDC-FG-087565/2021	Illumina NovaSeq 6000	PAIRED	RT-PCR	VIRAL RNA	Severe acute respiratory syndrome coronavirus 2	Homo sapiens	ILLUMINA	2021-08-12	United States	North America	52	6076.63	7995	0.947296	181709511
SRR15659396	PRJNA731152	AMPLICON	SAMN21025821	SRX11956572	SARS-CoV-2/Human/USA/CA-CDC-FG-087563/2021	Illumina NovaSeq 6000	PAIRED	RT-PCR	VIRAL RNA	Severe acute respiratory syndrome coronavirus 2	Homo sapiens	ILLUMINA	2021-08-12	United States	North America	50	3989.78	3559	0.969234	119306492
SRR15659397	PRJNA731152	AMPLICON	SAMN21025822	SRX11956571	SARS-CoV-2/Human/USA/CA-CDC-FG-087562/2021	Illumina NovaSeq 6000	PAIRED	RT-PCR	VIRAL RNA	Severe acute respiratory syndrome coronavirus 2	Homo sapiens	ILLUMINA	2021-08-12	United States	North America	50	5986.08	7989	0.946694	179001667
SRR15659399	PRJNA731152	AMPLICON	SAMN21025824	SRX11956569	SARS-CoV-2/Human/USA/CA-CDC-FG-087560/2021	Illumina NovaSeq 6000	PAIRED	RT-PCR	VIRAL RNA	Severe acute respiratory syndrome coronavirus 2	Homo sapiens	ILLUMINA	2021-08-12	United States	North America	52	6058.45	7994	0.941712	181165907
SRR15659400	PRJNA731152	AMPLICON	SAMN21025825	SRX11956568	SARS-CoV-2/Human/USA/CA-CDC-FG-087559/2021	Illumina NovaSeq 6000	PAIRED	RT-PCR	VIRAL RNA	Severe acute respiratory syndrome coronavirus 2	Homo sapiens	ILLUMINA	2021-08-11	United States	North America	45	5901.5	7963	0.949403	176472590
SRR15659402	PRJNA731152	AMPLICON	SAMN21025827	SRX11956566	SARS-CoV-2/Human/USA/CA-CDC-FG-087557/2021	Illumina NovaSeq 6000	PAIRED	RT-PCR	VIRAL RNA	Severe acute respiratory syndrome coronavirus 2	Homo sapiens	ILLUMINA	2021-08-12	United States	North America	57	3274.64	2529	0.969134	97921500
SRR15659404	PRJNA731152	AMPLICON	SAMN21025829	SRX11956564	SARS-CoV-2/Human/USA/CA-CDC-FG-087555/2021	Illumina NovaSeq 6000	PAIRED	RT-PCR	VIRAL RNA	Severe acute respiratory syndrome coronavirus 2	Homo sapiens	ILLUMINA	2021-08-12	United States	North America	55	3899.65	3423	0.962245	116611108
SRR15659405	PRJNA731152	AMPLICON	SAMN21025830	SRX11956563	SARS-CoV-2/Human/USA/CA-CDC-FG-087554/2021	Illumina NovaSeq 6000	PAIRED	RT-PCR	VIRAL RNA	Severe acute respiratory syndrome coronavirus 2	Homo sapiens	ILLUMINA	2021-08-12	United States	North America	48	5759.69	7820	0.95452	172231919
SRR15659410	PRJNA731152	AMPLICON	SAMN21025835	SRX11956558	SARS-CoV-2/Human/USA/CA-CDC-FG-087549/2021	Illumina NovaSeq 6000	PAIRED	RT-PCR	VIRAL RNA	Severe acute respiratory syndrome coronavirus 2	Homo sapiens	ILLUMINA	2021-08-12	United States	North America	42	5865.75	7994	0.937331	175403565
SRR15659412	PRJNA731152	AMPLICON	SAMN21025837	SRX11956556	SARS-CoV-2/Human/USA/CA-CDC-FG-087547/2021	Illumina NovaSeq 6000	PAIRED	RT-PCR	VIRAL RNA	Severe acute respiratory syndrome coronavirus 2	Homo sapiens	ILLUMINA	2021-08-12	United States	North America	59	5898.28	7978	0.946728	176376345
SRR15659414	PRJNA731152	AMPLICON	SAMN21025343	SRX11956554	SARS-CoV-2/Human/USA/TN-CDC-FG-087545/2021	Illumina NovaSeq 6000	PAIRED	RT-PCR	VIRAL RNA	Severe acute respiratory syndrome coronavirus 2	Homo sapiens	ILLUMINA	2021-08-09	United States	North America	50	4791.34	4915	0.970739	143275385
SRR15659415	PRJNA731152	AMPLICON	SAMN21025839	SRX11956553	SARS-CoV-2/Human/USA/CA-CDC-FG-087544/2021	Illumina NovaSeq 6000	PAIRED	RT-PCR	VIRAL RNA	Severe acute respiratory syndrome coronavirus 2	Homo sapiens	ILLUMINA	2021-08-12	United States	North America	57	3537.84	2902	0.969267	105792149
SRR15659418	PRJNA731152	AMPLICON	SAMN21026360	SRX11956550	SARS-CoV-2/Human/USA/CA-CDC-FG-086698/2021	Illumina NovaSeq 6000	PAIRED	RT-PCR	VIRAL RNA	Severe acute respiratory syndrome coronavirus 2	Homo sapiens	ILLUMINA	2021-08-12	United States	North America	64	1099.66	644	0.890245	32883205
SRR15659419	PRJNA731152	AMPLICON	SAMN21026361	SRX11956549	SARS-CoV-2/Human/USA/CA-CDC-FG-086697/2021	Illumina NovaSeq 6000	PAIRED	RT-PCR	VIRAL RNA	Severe acute respiratory syndrome coronavirus 2	Homo sapiens	ILLUMINA	2021-08-12	United States	North America	54	4664.34	4796	0.966458	139477833
SRR15659420	PRJNA731152	AMPLICON	SAMN21026362	SRX11956548	SARS-CoV-2/Human/USA/CA-CDC-FG-086696/2021	Illumina NovaSeq 6000	PAIRED	RT-PCR	VIRAL RNA	Severe acute respiratory syndrome coronavirus 2	Homo sapiens	ILLUMINA	2021-08-11	United States	North America	62	2130.5	1367	0.948567	63708248
SRR15659421	PRJNA731152	AMPLICON	SAMN21026363	SRX11956547	SARS-CoV-2/Human/USA/CA-CDC-FG-086695/2021	Illumina NovaSeq 6000	PAIRED	RT-PCR	VIRAL RNA	Severe acute respiratory syndrome coronavirus 2	Homo sapiens	ILLUMINA	2021-08-11	United States	North America	53	4829.71	5197	0.974852	144422875
SRR15659423	PRJNA731152	AMPLICON	SAMN21026365	SRX11956545	SARS-CoV-2/Human/USA/CA-CDC-FG-086692/2021	Illumina NovaSeq 6000	PAIRED	RT-PCR	VIRAL RNA	Severe acute respiratory syndrome coronavirus 2	Homo sapiens	ILLUMINA	2021-08-11	United States	North America	56	5627.1	7507	0.966157	168267267
SRR15659424	PRJNA731152	AMPLICON	SAMN21026366	SRX11956544	SARS-CoV-2/Human/USA/CA-CDC-FG-086691/2021	Illumina NovaSeq 6000	PAIRED	RT-PCR	VIRAL RNA	Severe acute respiratory syndrome coronavirus 2	Homo sapiens	ILLUMINA	2021-08-12	United States	North America	80	564.119	265	0.760659	16868858
SRR15659425	PRJNA731152	AMPLICON	SAMN21026367	SRX11956543	SARS-CoV-2/Human/USA/CA-CDC-FG-086690/2021	Illumina NovaSeq 6000	PAIRED	RT-PCR	VIRAL RNA	Severe acute respiratory syndrome coronavirus 2	Homo sapiens	ILLUMINA	2021-08-12	United States	North America	84	1129.75	593	0.861653	33783014
SRR15659426	PRJNA731152	AMPLICON	SAMN21026368	SRX11956542	SARS-CoV-2/Human/USA/CA-CDC-FG-086688/2021	Illumina NovaSeq 6000	PAIRED	RT-PCR	VIRAL RNA	Severe acute respiratory syndrome coronavirus 2	Homo sapiens	ILLUMINA	2021-08-11	United States	North America	51	5468.74	6968	0.96502	163531733
SRR15659427	PRJNA731152	AMPLICON	SAMN21026369	SRX11956541	SARS-CoV-2/Human/USA/CA-CDC-FG-086687/2021	Illumina NovaSeq 6000	PAIRED	RT-PCR	VIRAL RNA	Severe acute respiratory syndrome coronavirus 2	Homo sapiens	ILLUMINA	2021-08-11	United States	North America	58	4698.09	4825	0.960873	140487025
SRR15659428	PRJNA731152	AMPLICON	SAMN21026370	SRX11956540	SARS-CoV-2/Human/USA/CA-CDC-FG-086686/2021	Illumina NovaSeq 6000	PAIRED	RT-PCR	VIRAL RNA	Severe acute respiratory syndrome coronavirus 2	Homo sapiens	ILLUMINA	2021-08-11	United States	North America	55	5575.69	7488	0.961308	166729967
SRR15659432	PRJNA731152	AMPLICON	SAMN21026374	SRX11956536	SARS-CoV-2/Human/USA/CA-CDC-FG-086681/2021	Illumina NovaSeq 6000	PAIRED	RT-PCR	VIRAL RNA	Severe acute respiratory syndrome coronavirus 2	Homo sapiens	ILLUMINA	2021-08-11	United States	North America	101	637.494	327	0.786944	19062974
SRR15659433	PRJNA731152	AMPLICON	SAMN21026375	SRX11956535	SARS-CoV-2/Human/USA/CA-CDC-FG-086677/2021	Illumina NovaSeq 6000	PAIRED	RT-PCR	VIRAL RNA	Severe acute respiratory syndrome coronavirus 2	Homo sapiens	ILLUMINA	2021-08-11	United States	North America	155	805.482	435	0.811892	24086342
SRR15659435	PRJNA731152	AMPLICON	SAMN21026377	SRX11956533	SARS-CoV-2/Human/USA/CA-CDC-FG-086674/2021	Illumina NovaSeq 6000	PAIRED	RT-PCR	VIRAL RNA	Severe acute respiratory syndrome coronavirus 2	Homo sapiens	ILLUMINA	2021-08-11	United States	North America	52	4201.53	3980	0.96696	125638390
SRR15659436	PRJNA731152	AMPLICON	SAMN21026378	SRX11956532	SARS-CoV-2/Human/USA/CA-CDC-FG-086673/2021	Illumina NovaSeq 6000	PAIRED	RT-PCR	VIRAL RNA	Severe acute respiratory syndrome coronavirus 2	Homo sapiens	ILLUMINA	2021-08-11	United States	North America	56	4166.54	3947	0.97726	124592115
SRR15659437	PRJNA731152	AMPLICON	SAMN21026379	SRX11956531	SARS-CoV-2/Human/USA/CA-CDC-FG-086672/2021	Illumina NovaSeq 6000	PAIRED	RT-PCR	VIRAL RNA	Severe acute respiratory syndrome coronavirus 2	Homo sapiens	ILLUMINA	2021-08-11	United States	North America	54	3963.38	3538	0.965254	118516902
SRR15659438	PRJNA731152	AMPLICON	SAMN21026380	SRX11956530	SARS-CoV-2/Human/USA/CA-CDC-FG-086671/2021	Illumina NovaSeq 6000	PAIRED	RT-PCR	VIRAL RNA	Severe acute respiratory syndrome coronavirus 2	Homo sapiens	ILLUMINA	2021-08-11	United States	North America	78	716.094	359	0.798816	21413367
SRR15659439	PRJNA731152	AMPLICON	SAMN21026381	SRX11956529	SARS-CoV-2/Human/USA/CA-CDC-FG-086669/2021	Illumina NovaSeq 6000	PAIRED	RT-PCR	VIRAL RNA	Severe acute respiratory syndrome coronavirus 2	Homo sapiens	ILLUMINA	2021-08-11	United States	North America	60	2220.13	1650	0.955389	66388628
SRR15659440	PRJNA731152	AMPLICON	SAMN21026382	SRX11956528	SARS-CoV-2/Human/USA/CA-CDC-FG-086668/2021	Illumina NovaSeq 6000	PAIRED	RT-PCR	VIRAL RNA	Severe acute respiratory syndrome coronavirus 2	Homo sapiens	ILLUMINA	2021-08-11	United States	North America	82	579.136	326	0.814132	17317893
SRR15659445	PRJNA731152	AMPLICON	SAMN21026387	SRX11956523	SARS-CoV-2/Human/USA/CA-CDC-FG-086657/2021	Illumina NovaSeq 6000	PAIRED	RT-PCR	VIRAL RNA	Severe acute respiratory syndrome coronavirus 2	Homo sapiens	ILLUMINA	2021-08-11	United States	North America	57	5589.91	7344	0.962612	167155176
SRR15659448	PRJNA731152	AMPLICON	SAMN21026390	SRX11956520	SARS-CoV-2/Human/USA/CA-CDC-FG-086652/2021	Illumina NovaSeq 6000	PAIRED	RT-PCR	VIRAL RNA	Severe acute respiratory syndrome coronavirus 2	Homo sapiens	ILLUMINA	2021-08-11	United States	North America	71	886.82	470	0.857974	26518590
SRR15659450	PRJNA731152	AMPLICON	SAMN21026392	SRX11956518	SARS-CoV-2/Human/USA/CA-CDC-FG-086649/2021	Illumina NovaSeq 6000	PAIRED	RT-PCR	VIRAL RNA	Severe acute respiratory syndrome coronavirus 2	Homo sapiens	ILLUMINA	2021-08-11	United States	North America	56	1984.65	1256	0.944186	59347132
SRR15659451	PRJNA731152	AMPLICON	SAMN21026393	SRX11956517	SARS-CoV-2/Human/USA/CA-CDC-FG-086648/2021	Illumina NovaSeq 6000	PAIRED	RT-PCR	VIRAL RNA	Severe acute respiratory syndrome coronavirus 2	Homo sapiens	ILLUMINA	2021-08-11	United States	North America	50	1054.05	561	0.845333	31519372
SRR15659452	PRJNA731152	AMPLICON	SAMN21026394	SRX11956516	SARS-CoV-2/Human/USA/CA-CDC-FG-086647/2021	Illumina NovaSeq 6000	PAIRED	RT-PCR	VIRAL RNA	Severe acute respiratory syndrome coronavirus 2	Homo sapiens	ILLUMINA	2021-08-11	United States	North America	54	5792.76	7805	0.96395	173220954
SRR15659453	PRJNA731152	AMPLICON	SAMN21026395	SRX11956515	SARS-CoV-2/Human/USA/CA-CDC-FG-086646/2021	Illumina NovaSeq 6000	PAIRED	RT-PCR	VIRAL RNA	Severe acute respiratory syndrome coronavirus 2	Homo sapiens	ILLUMINA	2021-08-12	United States	North America	52	4392.92	4189	0.963181	131361344
SRR15659454	PRJNA731152	AMPLICON	SAMN21026396	SRX11956514	SARS-CoV-2/Human/USA/CA-CDC-FG-086645/2021	Illumina NovaSeq 6000	PAIRED	RT-PCR	VIRAL RNA	Severe acute respiratory syndrome coronavirus 2	Homo sapiens	ILLUMINA	2021-08-12	United States	North America	56	4274.76	3992	0.966525	127828129
SRR15659455	PRJNA731152	AMPLICON	SAMN21026397	SRX11956513	SARS-CoV-2/Human/USA/CA-CDC-FG-086644/2021	Illumina NovaSeq 6000	PAIRED	RT-PCR	VIRAL RNA	Severe acute respiratory syndrome coronavirus 2	Homo sapiens	ILLUMINA	2021-08-11	United States	North America	55	5777.52	7770	0.96395	172765192
SRR15659456	PRJNA731152	AMPLICON	SAMN21026398	SRX11956512	SARS-CoV-2/Human/USA/CA-CDC-FG-086642/2021	Illumina NovaSeq 6000	PAIRED	RT-PCR	VIRAL RNA	Severe acute respiratory syndrome coronavirus 2	Homo sapiens	ILLUMINA	2021-08-11	United States	North America	120	346.873	166	0.65465	10372536
SRR15659457	PRJNA731152	AMPLICON	SAMN21026399	SRX11956511	SARS-CoV-2/Human/USA/CA-CDC-FG-086641/2021	Illumina NovaSeq 6000	PAIRED	RT-PCR	VIRAL RNA	Severe acute respiratory syndrome coronavirus 2	Homo sapiens	ILLUMINA	2021-08-11	United States	North America	97	602.751	257	0.757081	18024066
SRR15659461	PRJNA731152	AMPLICON	SAMN21026403	SRX11956507	SARS-CoV-2/Human/USA/CA-CDC-FG-086636/2021	Illumina NovaSeq 6000	PAIRED	RT-PCR	VIRAL RNA	Severe acute respiratory syndrome coronavirus 2	Homo sapiens	ILLUMINA	2021-08-11	United States	North America	66	769.567	458	0.850584	23012350
SRR15659462	PRJNA731152	AMPLICON	SAMN21026404	SRX11956506	SARS-CoV-2/Human/USA/CA-CDC-FG-086635/2021	Illumina NovaSeq 6000	PAIRED	RT-PCR	VIRAL RNA	Severe acute respiratory syndrome coronavirus 2	Homo sapiens	ILLUMINA	2021-08-11	United States	North America	51	3770.98	3165	0.968063	112763705
SRR15659463	PRJNA731152	AMPLICON	SAMN21026405	SRX11956505	SARS-CoV-2/Human/USA/CA-CDC-FG-086633/2021	Illumina NovaSeq 6000	PAIRED	RT-PCR	VIRAL RNA	Severe acute respiratory syndrome coronavirus 2	Homo sapiens	ILLUMINA	2021-08-11	United States	North America	94	584.914	222	0.671471	17490685
SRR15659466	PRJNA731152	AMPLICON	SAMN21026408	SRX11956502	SARS-CoV-2/Human/USA/CA-CDC-FG-086628/2021	Illumina NovaSeq 6000	PAIRED	RT-PCR	VIRAL RNA	Severe acute respiratory syndrome coronavirus 2	Homo sapiens	ILLUMINA	2021-08-11	United States	North America	55	5460.76	6933	0.966458	163293041
SRR15659467	PRJNA731152	AMPLICON	SAMN21026409	SRX11956501	SARS-CoV-2/Human/USA/CA-CDC-FG-086627/2021	Illumina NovaSeq 6000	PAIRED	RT-PCR	VIRAL RNA	Severe acute respiratory syndrome coronavirus 2	Homo sapiens	ILLUMINA	2021-08-12	United States	North America	63	2522.63	1694	0.919205	75434294
SRR15659468	PRJNA731152	AMPLICON	SAMN21026410	SRX11956500	SARS-CoV-2/Human/USA/CA-CDC-FG-086626/2021	Illumina NovaSeq 6000	PAIRED	RT-PCR	VIRAL RNA	Severe acute respiratory syndrome coronavirus 2	Homo sapiens	ILLUMINA	2021-08-11	United States	North America	53	4993.8	5734	0.974016	149329632
SRR15659470	PRJNA731152	AMPLICON	SAMN21026412	SRX11956498	SARS-CoV-2/Human/USA/CA-CDC-FG-086623/2021	Illumina NovaSeq 6000	PAIRED	RT-PCR	VIRAL RNA	Severe acute respiratory syndrome coronavirus 2	Homo sapiens	ILLUMINA	2021-08-11	United States	North America	60	2144.21	1124	0.895629	64118429
SRR15659471	PRJNA731152	AMPLICON	SAMN21026413	SRX11956497	SARS-CoV-2/Human/USA/CA-CDC-FG-086622/2021	Illumina NovaSeq 6000	PAIRED	RT-PCR	VIRAL RNA	Severe acute respiratory syndrome coronavirus 2	Homo sapiens	ILLUMINA	2021-08-11	United States	North America	51	5276.06	6434	0.967094	157770114
SRR15659473	PRJNA731152	AMPLICON	SAMN21026415	SRX11956495	SARS-CoV-2/Human/USA/CA-CDC-FG-086619/2021	Illumina NovaSeq 6000	PAIRED	RT-PCR	VIRAL RNA	Severe acute respiratory syndrome coronavirus 2	Homo sapiens	ILLUMINA	2021-08-09	United States	North America	51	5948.29	7982	0.953985	177871685
SRR15659476	PRJNA731152	AMPLICON	SAMN21026418	SRX11956492	SARS-CoV-2/Human/USA/CA-CDC-FG-086613/2021	Illumina NovaSeq 6000	PAIRED	RT-PCR	VIRAL RNA	Severe acute respiratory syndrome coronavirus 2	Homo sapiens	ILLUMINA	2021-08-11	United States	North America	47	4241.47	4102	0.97104	126832734
SRR15659477	PRJNA731152	AMPLICON	SAMN21026419	SRX11956491	SARS-CoV-2/Human/USA/CA-CDC-FG-086611/2021	Illumina NovaSeq 6000	PAIRED	RT-PCR	VIRAL RNA	Severe acute respiratory syndrome coronavirus 2	Homo sapiens	ILLUMINA	2021-08-11	United States	North America	55	5746.25	7694	0.961174	171830063
SRR15659478	PRJNA731152	AMPLICON	SAMN21026420	SRX11956490	SARS-CoV-2/Human/USA/CA-CDC-FG-086609/2021	Illumina NovaSeq 6000	PAIRED	RT-PCR	VIRAL RNA	Severe acute respiratory syndrome coronavirus 2	Homo sapiens	ILLUMINA	2021-08-11	United States	North America	50	5799.01	7782	0.959971	173407745
SRR15659480	PRJNA731152	AMPLICON	SAMN21025661	SRX11956488	SARS-CoV-2/Human/USA/NY-CDC-FG-084598/2021	Illumina NovaSeq 6000	PAIRED	RT-PCR	VIRAL RNA	Severe acute respiratory syndrome coronavirus 2	Homo sapiens	ILLUMINA	2021-08-13	United States	North America	47	4796.07	4896	0.974718	143416917
SRR15659481	PRJNA731152	AMPLICON	SAMN21025756	SRX11956487	SARS-CoV-2/Human/USA/NJ-CDC-FG-084596/2021	Illumina NovaSeq 6000	PAIRED	RT-PCR	VIRAL RNA	Severe acute respiratory syndrome coronavirus 2	Homo sapiens	ILLUMINA	2021-08-09	United States	North America	55	4191.07	3918	0.977159	125325654
SRR15659483	PRJNA731152	AMPLICON	SAMN21025663	SRX11956485	SARS-CoV-2/Human/USA/NY-CDC-FG-084582/2021	Illumina NovaSeq 6000	PAIRED	RT-PCR	VIRAL RNA	Severe acute respiratory syndrome coronavirus 2	Homo sapiens	ILLUMINA	2021-08-10	United States	North America	46	4610.01	4561	0.97833	137853163
SRR15659484	PRJNA731152	AMPLICON	SAMN21025664	SRX11956484	SARS-CoV-2/Human/USA/NY-CDC-FG-084568/2021	Illumina NovaSeq 6000	PAIRED	RT-PCR	VIRAL RNA	Severe acute respiratory syndrome coronavirus 2	Homo sapiens	ILLUMINA	2021-08-09	United States	North America	47	4165.87	3966	0.977895	124571870
SRR15659486	PRJNA731152	AMPLICON	SAMN21025666	SRX11956482	SARS-CoV-2/Human/USA/NY-CDC-FG-084552/2021	Illumina NovaSeq 6000	PAIRED	RT-PCR	VIRAL RNA	Severe acute respiratory syndrome coronavirus 2	Homo sapiens	ILLUMINA	2021-08-10	United States	North America	67	1750.4	1161	0.955289	52342167
SRR15659487	PRJNA731152	AMPLICON	SAMN21025667	SRX11956481	SARS-CoV-2/Human/USA/NY-CDC-FG-084550/2021	Illumina NovaSeq 6000	PAIRED	RT-PCR	VIRAL RNA	Severe acute respiratory syndrome coronavirus 2	Homo sapiens	ILLUMINA	2021-08-10	United States	North America	59	1661.84	1041	0.9484	49694054
SRR15659488	PRJNA731152	AMPLICON	SAMN21025668	SRX11956480	SARS-CoV-2/Human/USA/NY-CDC-FG-084549/2021	Illumina NovaSeq 6000	PAIRED	RT-PCR	VIRAL RNA	Severe acute respiratory syndrome coronavirus 2	Homo sapiens	ILLUMINA	2021-08-13	United States	North America	49	4288.49	4105	0.975855	128238609
SRR15659489	PRJNA731152	AMPLICON	SAMN21025669	SRX11956479	SARS-CoV-2/Human/USA/NY-CDC-FG-084542/2021	Illumina NovaSeq 6000	PAIRED	RT-PCR	VIRAL RNA	Severe acute respiratory syndrome coronavirus 2	Homo sapiens	ILLUMINA	2021-08-11	United States	North America	56	3810.56	3400	0.980035	113947135
SRR15659490	PRJNA731152	AMPLICON	SAMN21025670	SRX11956478	SARS-CoV-2/Human/USA/NY-CDC-FG-084541/2021	Illumina NovaSeq 6000	PAIRED	RT-PCR	VIRAL RNA	Severe acute respiratory syndrome coronavirus 2	Homo sapiens	ILLUMINA	2021-08-09	United States	North America	46	5135.54	5625	0.97415	153568115
SRR15659491	PRJNA731152	AMPLICON	SAMN21025671	SRX11956477	SARS-CoV-2/Human/USA/NY-CDC-FG-084540/2021	Illumina NovaSeq 6000	PAIRED	RT-PCR	VIRAL RNA	Severe acute respiratory syndrome coronavirus 2	Homo sapiens	ILLUMINA	2021-08-13	United States	North America	123	147.686	75	0.416346	4416268
SRR15659493	PRJNA731152	AMPLICON	SAMN21025673	SRX11956475	SARS-CoV-2/Human/USA/NY-CDC-FG-084510/2021	Illumina NovaSeq 6000	PAIRED	RT-PCR	VIRAL RNA	Severe acute respiratory syndrome coronavirus 2	Homo sapiens	ILLUMINA	2021-08-10	United States	North America	97	266.657	140	0.638698	7973851
SRR15659494	PRJNA731152	AMPLICON	SAMN21025674	SRX11956474	SARS-CoV-2/Human/USA/NY-CDC-FG-084493/2021	Illumina NovaSeq 6000	PAIRED	RT-PCR	VIRAL RNA	Severe acute respiratory syndrome coronavirus 2	Homo sapiens	ILLUMINA	2021-08-10	United States	North America	101	249.604	147	0.626325	7463910
SRR15659496	PRJNA731152	AMPLICON	SAMN21025675	SRX11956472	SARS-CoV-2/Human/USA/NY-CDC-FG-084489/2021	Illumina NovaSeq 6000	PAIRED	RT-PCR	VIRAL RNA	Severe acute respiratory syndrome coronavirus 2	Homo sapiens	ILLUMINA	2021-08-11	United States	North America	49	2611.19	1972	0.964786	78082510
SRR15659497	PRJNA731152	AMPLICON	SAMN21025676	SRX11956471	SARS-CoV-2/Human/USA/NY-CDC-FG-084478/2021	Illumina NovaSeq 6000	PAIRED	RT-PCR	VIRAL RNA	Severe acute respiratory syndrome coronavirus 2	Homo sapiens	ILLUMINA	2021-08-09	United States	North America	58	1840.38	1238	0.958533	55032776
SRR15659498	PRJNA731152	AMPLICON	SAMN21025677	SRX11956470	SARS-CoV-2/Human/USA/NY-CDC-FG-084473/2021	Illumina NovaSeq 6000	PAIRED	RT-PCR	VIRAL RNA	Severe acute respiratory syndrome coronavirus 2	Homo sapiens	ILLUMINA	2021-08-10	United States	North America	140	133.377	75	0.403371	3988370
SRR15659499	PRJNA731152	AMPLICON	SAMN21025678	SRX11956469	SARS-CoV-2/Human/USA/NY-CDC-FG-084459/2021	Illumina NovaSeq 6000	PAIRED	RT-PCR	VIRAL RNA	Severe acute respiratory syndrome coronavirus 2	Homo sapiens	ILLUMINA	2021-08-10	United States	North America	49	1770.45	1133	0.958867	52941798
SRR15659502	PRJNA731152	AMPLICON	SAMN21025680	SRX11956466	SARS-CoV-2/Human/USA/NY-CDC-FG-084451/2021	Illumina NovaSeq 6000	PAIRED	RT-PCR	VIRAL RNA	Severe acute respiratory syndrome coronavirus 2	Homo sapiens	ILLUMINA	2021-08-10	United States	North America	64	937.173	533	0.893522	28024292
SRR15659503	PRJNA731152	AMPLICON	SAMN21025758	SRX11956465	SARS-CoV-2/Human/USA/NJ-CDC-FG-084443/2021	Illumina NovaSeq 6000	PAIRED	RT-PCR	VIRAL RNA	Severe acute respiratory syndrome coronavirus 2	Homo sapiens	ILLUMINA	2021-08-09	United States	North America	61	572.947	333	0.822292	17132823
SRR15659504	PRJNA731152	AMPLICON	SAMN21025681	SRX11956464	SARS-CoV-2/Human/USA/NY-CDC-FG-084431/2021	Illumina NovaSeq 6000	PAIRED	RT-PCR	VIRAL RNA	Severe acute respiratory syndrome coronavirus 2	Homo sapiens	ILLUMINA	2021-08-11	United States	North America	55	2892.06	2358	0.973882	86481383
SRR15659506	PRJNA731152	AMPLICON	SAMN21025683	SRX11956462	SARS-CoV-2/Human/USA/NY-CDC-FG-084414/2021	Illumina NovaSeq 6000	PAIRED	RT-PCR	VIRAL RNA	Severe acute respiratory syndrome coronavirus 2	Homo sapiens	ILLUMINA	2021-08-11	United States	North America	93	326.827	170	0.67933	9773120
SRR15659507	PRJNA731152	AMPLICON	SAMN21025684	SRX11956461	SARS-CoV-2/Human/USA/NY-CDC-FG-084408/2021	Illumina NovaSeq 6000	PAIRED	RT-PCR	VIRAL RNA	Severe acute respiratory syndrome coronavirus 2	Homo sapiens	ILLUMINA	2021-08-10	United States	North America	97	238.439	128	0.556767	7130031
SRR15659508	PRJNA731152	AMPLICON	SAMN21025685	SRX11956460	SARS-CoV-2/Human/USA/NY-CDC-FG-084407/2021	Illumina NovaSeq 6000	PAIRED	RT-PCR	VIRAL RNA	Severe acute respiratory syndrome coronavirus 2	Homo sapiens	ILLUMINA	2021-08-09	United States	North America	94	199.81	116	0.57934	5974916
SRR15659510	PRJNA731152	AMPLICON	SAMN21025687	SRX11956458	SARS-CoV-2/Human/USA/NY-CDC-FG-084402/2021	Illumina NovaSeq 6000	PAIRED	RT-PCR	VIRAL RNA	Severe acute respiratory syndrome coronavirus 2	Homo sapiens	ILLUMINA	2021-08-10	United States	North America	96	320.794	161	0.676855	9592715
SRR15659512	PRJNA731152	AMPLICON	SAMN21025418	SRX11956456	SARS-CoV-2/Human/USA/NY-CDC-FG-086089/2021	Illumina NovaSeq 6000	PAIRED	RT-PCR	VIRAL RNA	Severe acute respiratory syndrome coronavirus 2	Homo sapiens	ILLUMINA	2021-08-09	United States	North America	46	5944.96	7974	0.954286	177772023
SRR15659513	PRJNA731152	AMPLICON	SAMN21026699	SRX11956455	SARS-CoV-2/Human/USA/CA-CDC-FG-086087/2021	Illumina NovaSeq 6000	PAIRED	RT-PCR	VIRAL RNA	Severe acute respiratory syndrome coronavirus 2	Homo sapiens	ILLUMINA	2021-08-11	United States	North America	56	4025.25	3651	0.958599	120367106
SRR15659514	PRJNA731152	AMPLICON	SAMN21026700	SRX11956454	SARS-CoV-2/Human/USA/CA-CDC-FG-086086/2021	Illumina NovaSeq 6000	PAIRED	RT-PCR	VIRAL RNA	Severe acute respiratory syndrome coronavirus 2	Homo sapiens	ILLUMINA	2021-08-11	United States	North America	57	3522.48	2948	0.954754	105332685
SRR15659515	PRJNA731152	AMPLICON	SAMN21025759	SRX11956453	SARS-CoV-2/Human/USA/NC-CDC-FG-086085/2021	Illumina NovaSeq 6000	PAIRED	RT-PCR	VIRAL RNA	Severe acute respiratory syndrome coronavirus 2	Homo sapiens	ILLUMINA	2021-08-09	United States	North America	57	4109.11	3848	0.978129	122874634
SRR15659516	PRJNA731152	AMPLICON	SAMN21025714	SRX11956452	SARS-CoV-2/Human/USA/NJ-CDC-FG-086084/2021	Illumina NovaSeq 6000	PAIRED	RT-PCR	VIRAL RNA	Severe acute respiratory syndrome coronavirus 2	Homo sapiens	ILLUMINA	2021-08-10	United States	North America	73	530.236	288	0.800221	15855659
SRR15659517	PRJNA731152	AMPLICON	SAMN21026701	SRX11956451	SARS-CoV-2/Human/USA/CA-CDC-FG-086082/2021	Illumina NovaSeq 6000	PAIRED	RT-PCR	VIRAL RNA	Severe acute respiratory syndrome coronavirus 2	Homo sapiens	ILLUMINA	2021-08-11	United States	North America	51	5849.38	7985	0.942715	174913954
SRR15659520	PRJNA731152	AMPLICON	SAMN21026703	SRX11956448	SARS-CoV-2/Human/USA/CA-CDC-FG-086070/2021	Illumina NovaSeq 6000	PAIRED	RT-PCR	VIRAL RNA	Severe acute respiratory syndrome coronavirus 2	Homo sapiens	ILLUMINA	2021-08-11	United States	North America	84	475.317	230	0.736013	14213418
SRR15659523	PRJNA731152	AMPLICON	SAMN21026705	SRX11956445	SARS-CoV-2/Human/USA/CA-CDC-FG-086066/2021	Illumina NovaSeq 6000	PAIRED	RT-PCR	VIRAL RNA	Severe acute respiratory syndrome coronavirus 2	Homo sapiens	ILLUMINA	2021-08-11	United States	North America	66	1759.38	859	0.889075	52610703
SRR15659524	PRJNA731152	AMPLICON	SAMN21026706	SRX11956444	SARS-CoV-2/Human/USA/CA-CDC-FG-086065/2021	Illumina NovaSeq 6000	PAIRED	RT-PCR	VIRAL RNA	Severe acute respiratory syndrome coronavirus 2	Homo sapiens	ILLUMINA	2021-08-10	United States	North America	55	2604.24	1860	0.935926	77874583
SRR15659525	PRJNA731152	AMPLICON	SAMN21026707	SRX11956443	SARS-CoV-2/Human/USA/CA-CDC-FG-086064/2021	Illumina NovaSeq 6000	PAIRED	RT-PCR	VIRAL RNA	Severe acute respiratory syndrome coronavirus 2	Homo sapiens	ILLUMINA	2021-08-11	United States	North America	53	5034.83	5666	0.974618	150556448
SRR15659526	PRJNA731152	AMPLICON	SAMN21025420	SRX11956442	SARS-CoV-2/Human/USA/NY-CDC-FG-086063/2021	Illumina NovaSeq 6000	PAIRED	RT-PCR	VIRAL RNA	Severe acute respiratory syndrome coronavirus 2	Homo sapiens	ILLUMINA	2021-08-10	United States	North America	57	5902.28	7958	0.951711	176495973
SRR15659527	PRJNA731152	AMPLICON	SAMN21026708	SRX11956441	SARS-CoV-2/Human/USA/CA-CDC-FG-086062/2021	Illumina NovaSeq 6000	PAIRED	RT-PCR	VIRAL RNA	Severe acute respiratory syndrome coronavirus 2	Homo sapiens	ILLUMINA	2021-08-11	United States	North America	48	5622.62	7243	0.962813	168133241
SRR15659528	PRJNA731152	AMPLICON	SAMN21025421	SRX11956440	SARS-CoV-2/Human/USA/NY-CDC-FG-086060/2021	Illumina NovaSeq 6000	PAIRED	RT-PCR	VIRAL RNA	Severe acute respiratory syndrome coronavirus 2	Homo sapiens	ILLUMINA	2021-08-10	United States	North America	47	5746.03	7732	0.960338	171823628
SRR15659529	PRJNA731152	AMPLICON	SAMN21025422	SRX11956439	SARS-CoV-2/Human/USA/NY-CDC-FG-086055/2021	Illumina NovaSeq 6000	PAIRED	RT-PCR	VIRAL RNA	Severe acute respiratory syndrome coronavirus 2	Homo sapiens	ILLUMINA	2021-08-09	United States	North America	55	3863.96	3383	0.977427	115544085
SRR15659530	PRJNA731152	AMPLICON	SAMN21026709	SRX11956438	SARS-CoV-2/Human/USA/CA-CDC-FG-086053/2021	Illumina NovaSeq 6000	PAIRED	RT-PCR	VIRAL RNA	Severe acute respiratory syndrome coronavirus 2	Homo sapiens	ILLUMINA	2021-08-11	United States	North America	58	3608.63	3147	0.964953	107908899
SRR15659531	PRJNA731152	AMPLICON	SAMN21026710	SRX11956437	SARS-CoV-2/Human/USA/CA-CDC-FG-086051/2021	Illumina NovaSeq 6000	PAIRED	RT-PCR	VIRAL RNA	Severe acute respiratory syndrome coronavirus 2	Homo sapiens	ILLUMINA	2021-08-11	United States	North America	47	5548.27	7200	0.959569	165909824
SRR15659535	PRJNA731152	AMPLICON	SAMN21025424	SRX11956433	SARS-CoV-2/Human/USA/NY-CDC-FG-086039/2021	Illumina NovaSeq 6000	PAIRED	RT-PCR	VIRAL RNA	Severe acute respiratory syndrome coronavirus 2	Homo sapiens	ILLUMINA	2021-08-14	United States	North America	59	2451.88	1869	0.963917	73318439
SRR15659536	PRJNA731152	AMPLICON	SAMN21025425	SRX11956432	SARS-CoV-2/Human/USA/NY-CDC-FG-086038/2021	Illumina NovaSeq 6000	PAIRED	RT-PCR	VIRAL RNA	Severe acute respiratory syndrome coronavirus 2	Homo sapiens	ILLUMINA	2021-08-10	United States	North America	107	193.872	108	0.531786	5797365
SRR15659538	PRJNA731152	AMPLICON	SAMN21026713	SRX11956430	SARS-CoV-2/Human/USA/CA-CDC-FG-086035/2021	Illumina NovaSeq 6000	PAIRED	RT-PCR	VIRAL RNA	Severe acute respiratory syndrome coronavirus 2	Homo sapiens	ILLUMINA	2021-08-11	United States	North America	54	2458.38	1516	0.918737	73512939
SRR15659539	PRJNA731152	AMPLICON	SAMN21025426	SRX11956429	SARS-CoV-2/Human/USA/NY-CDC-FG-086034/2021	Illumina NovaSeq 6000	PAIRED	RT-PCR	VIRAL RNA	Severe acute respiratory syndrome coronavirus 2	Homo sapiens	ILLUMINA	2021-08-09	United States	North America	54	3529.72	3063	0.978464	105549268
SRR15659540	PRJNA731152	AMPLICON	SAMN21026714	SRX11956428	SARS-CoV-2/Human/USA/CA-CDC-FG-086033/2021	Illumina NovaSeq 6000	PAIRED	RT-PCR	VIRAL RNA	Severe acute respiratory syndrome coronavirus 2	Homo sapiens	ILLUMINA	2021-08-10	United States	North America	66	891.928	458	0.831689	26671334
SRR15659541	PRJNA731152	AMPLICON	SAMN21025427	SRX11956427	SARS-CoV-2/Human/USA/NY-CDC-FG-086031/2021	Illumina NovaSeq 6000	PAIRED	RT-PCR	VIRAL RNA	Severe acute respiratory syndrome coronavirus 2	Homo sapiens	ILLUMINA	2021-08-10	United States	North America	59	5871.89	7955	0.949737	175587083
SRR15659542	PRJNA731152	AMPLICON	SAMN21026715	SRX11956426	SARS-CoV-2/Human/USA/CA-CDC-FG-086030/2021	Illumina NovaSeq 6000	PAIRED	RT-PCR	VIRAL RNA	Severe acute respiratory syndrome coronavirus 2	Homo sapiens	ILLUMINA	2021-08-11	United States	North America	66	2056.52	1192	0.907768	61496027
SRR15659546	PRJNA731152	AMPLICON	SAMN21025842	SRX11956422	SARS-CoV-2/Human/USA/CA-CDC-FG-087541/2021	Illumina NovaSeq 6000	PAIRED	RT-PCR	VIRAL RNA	Severe acute respiratory syndrome coronavirus 2	Homo sapiens	ILLUMINA	2021-08-12	United States	North America	49	4381.54	4165	0.979801	131021152
SRR15659547	PRJNA731152	AMPLICON	SAMN21025344	SRX11956421	SARS-CoV-2/Human/USA/TN-CDC-FG-087540/2021	Illumina NovaSeq 6000	PAIRED	RT-PCR	VIRAL RNA	Severe acute respiratory syndrome coronavirus 2	Homo sapiens	ILLUMINA	2021-08-11	United States	North America	51	5231.04	6050	0.969635	156423866
SRR15659549	PRJNA731152	AMPLICON	SAMN21025844	SRX11956419	SARS-CoV-2/Human/USA/CA-CDC-FG-087538/2021	Illumina NovaSeq 6000	PAIRED	RT-PCR	VIRAL RNA	Severe acute respiratory syndrome coronavirus 2	Homo sapiens	ILLUMINA	2021-08-12	United States	North America	51	3089.93	2448	0.982176	92398174
SRR15659550	PRJNA731152	AMPLICON	SAMN21025845	SRX11956418	SARS-CoV-2/Human/USA/CA-CDC-FG-087537/2021	Illumina NovaSeq 6000	PAIRED	RT-PCR	VIRAL RNA	Severe acute respiratory syndrome coronavirus 2	Homo sapiens	ILLUMINA	2021-08-12	United States	North America	47	5901.27	7981	0.937699	176465589
SRR15659551	PRJNA731152	AMPLICON	SAMN21025846	SRX11956417	SARS-CoV-2/Human/USA/CA-CDC-FG-087536/2021	Illumina NovaSeq 6000	PAIRED	RT-PCR	VIRAL RNA	Severe acute respiratory syndrome coronavirus 2	Homo sapiens	ILLUMINA	2021-08-12	United States	North America	48	5665.29	7570	0.961007	169409306
SRR15659552	PRJNA731152	AMPLICON	SAMN21025847	SRX11956416	SARS-CoV-2/Human/USA/CA-CDC-FG-087535/2021	Illumina NovaSeq 6000	PAIRED	RT-PCR	VIRAL RNA	Severe acute respiratory syndrome coronavirus 2	Homo sapiens	ILLUMINA	2021-08-12	United States	North America	127	327.431	145	0.619938	9791182
SRR15659553	PRJNA731152	AMPLICON	SAMN21025345	SRX11956415	SARS-CoV-2/Human/USA/TN-CDC-FG-087534/2021	Illumina NovaSeq 6000	PAIRED	RT-PCR	VIRAL RNA	Severe acute respiratory syndrome coronavirus 2	Homo sapiens	ILLUMINA	2021-08-11	United States	North America	43	4430.49	4136	0.956459	132484999
SRR15659554	PRJNA731152	AMPLICON	SAMN21025848	SRX11956414	SARS-CoV-2/Human/USA/CA-CDC-FG-087533/2021	Illumina NovaSeq 6000	PAIRED	RT-PCR	VIRAL RNA	Severe acute respiratory syndrome coronavirus 2	Homo sapiens	ILLUMINA	2021-08-12	United States	North America	57	5724.28	7624	0.95977	171173032
SRR15659555	PRJNA731152	AMPLICON	SAMN21025849	SRX11956413	SARS-CoV-2/Human/USA/CA-CDC-FG-087531/2021	Illumina NovaSeq 6000	PAIRED	RT-PCR	VIRAL RNA	Severe acute respiratory syndrome coronavirus 2	Homo sapiens	ILLUMINA	2021-08-12	United States	North America	57	5715.66	7692	0.96074	170915317
SRR15659556	PRJNA731152	AMPLICON	SAMN21025850	SRX11956412	SARS-CoV-2/Human/USA/CA-CDC-FG-087530/2021	Illumina NovaSeq 6000	PAIRED	RT-PCR	VIRAL RNA	Severe acute respiratory syndrome coronavirus 2	Homo sapiens	ILLUMINA	2021-08-12	United States	North America	62	4180.66	3913	0.975989	125014298
SRR15659557	PRJNA731152	AMPLICON	SAMN21025851	SRX11956411	SARS-CoV-2/Human/USA/CA-CDC-FG-087529/2021	Illumina NovaSeq 6000	PAIRED	RT-PCR	VIRAL RNA	Severe acute respiratory syndrome coronavirus 2	Homo sapiens	ILLUMINA	2021-08-12	United States	North America	77	1128.77	532	0.86299	33753555
SRR15659558	PRJNA731152	AMPLICON	SAMN21025852	SRX11956410	SARS-CoV-2/Human/USA/CA-CDC-FG-087528/2021	Illumina NovaSeq 6000	PAIRED	RT-PCR	VIRAL RNA	Severe acute respiratory syndrome coronavirus 2	Homo sapiens	ILLUMINA	2021-08-12	United States	North America	49	5624.59	7475	0.963482	168192218
SRR15659559	PRJNA731152	AMPLICON	SAMN21025853	SRX11956409	SARS-CoV-2/Human/USA/CA-CDC-FG-087527/2021	Illumina NovaSeq 6000	PAIRED	RT-PCR	VIRAL RNA	Severe acute respiratory syndrome coronavirus 2	Homo sapiens	ILLUMINA	2021-08-12	United States	North America	77	574.526	340	0.842925	17180055
SRR15659560	PRJNA731152	AMPLICON	SAMN21025854	SRX11956408	SARS-CoV-2/Human/USA/CA-CDC-FG-087526/2021	Illumina NovaSeq 6000	PAIRED	RT-PCR	VIRAL RNA	Severe acute respiratory syndrome coronavirus 2	Homo sapiens	ILLUMINA	2021-08-12	United States	North America	51	5330.11	6508	0.963281	159386409
SRR15659561	PRJNA731152	AMPLICON	SAMN21025855	SRX11956407	SARS-CoV-2/Human/USA/CA-CDC-FG-087525/2021	Illumina NovaSeq 6000	PAIRED	RT-PCR	VIRAL RNA	Severe acute respiratory syndrome coronavirus 2	Homo sapiens	ILLUMINA	2021-08-12	United States	North America	122	346.489	174	0.662843	10361060
SRR15659563	PRJNA731152	AMPLICON	SAMN21025346	SRX11956405	SARS-CoV-2/Human/USA/TN-CDC-FG-087522/2021	Illumina NovaSeq 6000	PAIRED	RT-PCR	VIRAL RNA	Severe acute respiratory syndrome coronavirus 2	Homo sapiens	ILLUMINA	2021-08-09	United States	North America	53	4955.7	5515	0.959001	148190184
SRR15659565	PRJNA731152	AMPLICON	SAMN21025857	SRX11956403	SARS-CoV-2/Human/USA/CA-CDC-FG-087520/2021	Illumina NovaSeq 6000	PAIRED	RT-PCR	VIRAL RNA	Severe acute respiratory syndrome coronavirus 2	Homo sapiens	ILLUMINA	2021-08-12	United States	North America	53	3588.18	2897	0.976257	107297481
SRR15659567	PRJNA731152	AMPLICON	SAMN21025347	SRX11956401	SARS-CoV-2/Human/USA/TN-CDC-FG-087518/2021	Illumina NovaSeq 6000	PAIRED	RT-PCR	VIRAL RNA	Severe acute respiratory syndrome coronavirus 2	Homo sapiens	ILLUMINA	2021-08-09	United States	North America	53	3388.08	2858	0.96405	101313616
SRR15659571	PRJNA731152	AMPLICON	SAMN21025349	SRX11956397	SARS-CoV-2/Human/USA/TN-CDC-FG-087514/2021	Illumina NovaSeq 6000	PAIRED	RT-PCR	VIRAL RNA	Severe acute respiratory syndrome coronavirus 2	Homo sapiens	ILLUMINA	2021-08-11	United States	North America	55	3823.14	3209	0.952413	114323500
SRR15659573	PRJNA731152	AMPLICON	SAMN21025861	SRX11956395	SARS-CoV-2/Human/USA/CA-CDC-FG-087511/2021	Illumina NovaSeq 6000	PAIRED	RT-PCR	VIRAL RNA	Severe acute respiratory syndrome coronavirus 2	Homo sapiens	ILLUMINA	2021-08-12	United States	North America	55	5269.4	6413	0.960773	157570755
SRR15659574	PRJNA731152	AMPLICON	SAMN21025862	SRX11956394	SARS-CoV-2/Human/USA/CA-CDC-FG-087509/2021	Illumina NovaSeq 6000	PAIRED	RT-PCR	VIRAL RNA	Severe acute respiratory syndrome coronavirus 2	Homo sapiens	ILLUMINA	2021-08-12	United States	North America	66	766.193	388	0.832726	22911465
SRR15659576	PRJNA731152	AMPLICON	SAMN21026422	SRX11956392	SARS-CoV-2/Human/USA/CA-CDC-FG-086606/2021	Illumina NovaSeq 6000	PAIRED	RT-PCR	VIRAL RNA	Severe acute respiratory syndrome coronavirus 2	Homo sapiens	ILLUMINA	2021-08-11	United States	North America	51	5866.18	7960	0.947229	175416435
SRR15659577	PRJNA731152	AMPLICON	SAMN21026423	SRX11956391	SARS-CoV-2/Human/USA/CA-CDC-FG-086605/2021	Illumina NovaSeq 6000	PAIRED	RT-PCR	VIRAL RNA	Severe acute respiratory syndrome coronavirus 2	Homo sapiens	ILLUMINA	2021-08-11	United States	North America	50	5687.3	7762	0.958533	170067204
SRR15659578	PRJNA731152	AMPLICON	SAMN21026424	SRX11956390	SARS-CoV-2/Human/USA/CA-CDC-FG-086604/2021	Illumina NovaSeq 6000	PAIRED	RT-PCR	VIRAL RNA	Severe acute respiratory syndrome coronavirus 2	Homo sapiens	ILLUMINA	2021-08-11	United States	North America	57	5337.04	6726	0.967127	159593380
SRR15659580	PRJNA731152	AMPLICON	SAMN21026426	SRX11956388	SARS-CoV-2/Human/USA/CA-CDC-FG-086602/2021	Illumina NovaSeq 6000	PAIRED	RT-PCR	VIRAL RNA	Severe acute respiratory syndrome coronavirus 2	Homo sapiens	ILLUMINA	2021-08-11	United States	North America	89	519.147	206	0.68876	15524067
SRR15659582	PRJNA731152	AMPLICON	SAMN21026428	SRX11956386	SARS-CoV-2/Human/USA/CA-CDC-FG-086599/2021	Illumina NovaSeq 6000	PAIRED	RT-PCR	VIRAL RNA	Severe acute respiratory syndrome coronavirus 2	Homo sapiens	ILLUMINA	2021-08-11	United States	North America	48	4915.86	5327	0.957763	146998905
SRR15659583	PRJNA731152	AMPLICON	SAMN21026429	SRX11956385	SARS-CoV-2/Human/USA/CA-CDC-FG-086595/2021	Illumina NovaSeq 6000	PAIRED	RT-PCR	VIRAL RNA	Severe acute respiratory syndrome coronavirus 2	Homo sapiens	ILLUMINA	2021-08-11	United States	North America	49	5668.17	7711	0.95773	169495279
SRR15659584	PRJNA731152	AMPLICON	SAMN21026430	SRX11956384	SARS-CoV-2/Human/USA/CA-CDC-FG-086594/2021	Illumina NovaSeq 6000	PAIRED	RT-PCR	VIRAL RNA	Severe acute respiratory syndrome coronavirus 2	Homo sapiens	ILLUMINA	2021-08-11	United States	North America	54	4114.74	3866	0.959068	123043094
SRR15659585	PRJNA731152	AMPLICON	SAMN21026431	SRX11956383	SARS-CoV-2/Human/USA/CA-CDC-FG-086593/2021	Illumina NovaSeq 6000	PAIRED	RT-PCR	VIRAL RNA	Severe acute respiratory syndrome coronavirus 2	Homo sapiens	ILLUMINA	2021-08-11	United States	North America	78	878.724	458	0.83811	26276493
SRR15659587	PRJNA731152	AMPLICON	SAMN21026433	SRX11956381	SARS-CoV-2/Human/USA/CA-CDC-FG-086591/2021	Illumina NovaSeq 6000	PAIRED	RT-PCR	VIRAL RNA	Severe acute respiratory syndrome coronavirus 2	Homo sapiens	ILLUMINA	2021-08-11	United States	North America	58	2364.29	1524	0.925894	70699370
SRR15659588	PRJNA731152	AMPLICON	SAMN21026434	SRX11956380	SARS-CoV-2/Human/USA/CA-CDC-FG-086589/2021	Illumina NovaSeq 6000	PAIRED	RT-PCR	VIRAL RNA	Severe acute respiratory syndrome coronavirus 2	Homo sapiens	ILLUMINA	2021-08-11	United States	North America	56	4502.88	4394	0.975053	134649479
SRR15659589	PRJNA731152	AMPLICON	SAMN21026435	SRX11956379	SARS-CoV-2/Human/USA/CA-CDC-FG-086588/2021	Illumina NovaSeq 6000	PAIRED	RT-PCR	VIRAL RNA	Severe acute respiratory syndrome coronavirus 2	Homo sapiens	ILLUMINA	2021-08-11	United States	North America	55	5244.57	6386	0.967227	156828301
SRR15659590	PRJNA731152	AMPLICON	SAMN21026436	SRX11956378	SARS-CoV-2/Human/USA/CA-CDC-FG-086587/2021	Illumina NovaSeq 6000	PAIRED	RT-PCR	VIRAL RNA	Severe acute respiratory syndrome coronavirus 2	Homo sapiens	ILLUMINA	2021-08-11	United States	North America	58	1704.45	1136	0.920276	50968268
SRR15659591	PRJNA731152	AMPLICON	SAMN21026437	SRX11956377	SARS-CoV-2/Human/USA/CA-CDC-FG-086586/2021	Illumina NovaSeq 6000	PAIRED	RT-PCR	VIRAL RNA	Severe acute respiratory syndrome coronavirus 2	Homo sapiens	ILLUMINA	2021-08-11	United States	North America	56	2749.04	2093	0.948032	82204660
SRR15659592	PRJNA731152	AMPLICON	SAMN21026438	SRX11956376	SARS-CoV-2/Human/USA/CA-CDC-FG-086585/2021	Illumina NovaSeq 6000	PAIRED	RT-PCR	VIRAL RNA	Severe acute respiratory syndrome coronavirus 2	Homo sapiens	ILLUMINA	2021-08-11	United States	North America	58	3389.4	2869	0.963181	101353345
SRR15659593	PRJNA731152	AMPLICON	SAMN21026439	SRX11956375	SARS-CoV-2/Human/USA/CA-CDC-FG-086583/2021	Illumina NovaSeq 6000	PAIRED	RT-PCR	VIRAL RNA	Severe acute respiratory syndrome coronavirus 2	Homo sapiens	ILLUMINA	2021-08-11	United States	North America	61	3909.32	3434	0.9588	116900431
SRR15659594	PRJNA731152	AMPLICON	SAMN21026440	SRX11956374	SARS-CoV-2/Human/USA/CA-CDC-FG-086582/2021	Illumina NovaSeq 6000	PAIRED	RT-PCR	VIRAL RNA	Severe acute respiratory syndrome coronavirus 2	Homo sapiens	ILLUMINA	2021-08-11	United States	North America	54	5924.71	7989	0.948935	177166542
SRR15659595	PRJNA731152	AMPLICON	SAMN21026441	SRX11956373	SARS-CoV-2/Human/USA/CA-CDC-FG-086581/2021	Illumina NovaSeq 6000	PAIRED	RT-PCR	VIRAL RNA	Severe acute respiratory syndrome coronavirus 2	Homo sapiens	ILLUMINA	2021-08-11	United States	North America	55	5413.41	6851	0.971474	161877129
SRR15659601	PRJNA731152	AMPLICON	SAMN21026447	SRX11956367	SARS-CoV-2/Human/USA/CA-CDC-FG-086573/2021	Illumina NovaSeq 6000	PAIRED	RT-PCR	VIRAL RNA	Severe acute respiratory syndrome coronavirus 2	Homo sapiens	ILLUMINA	2021-08-12	United States	North America	89	567.489	302	0.776979	16969610
SRR15659602	PRJNA731152	AMPLICON	SAMN21026448	SRX11956366	SARS-CoV-2/Human/USA/CA-CDC-FG-086572/2021	Illumina NovaSeq 6000	PAIRED	RT-PCR	VIRAL RNA	Severe acute respiratory syndrome coronavirus 2	Homo sapiens	ILLUMINA	2021-08-11	United States	North America	54	4889.42	5172	0.964519	146208471
SRR15659603	PRJNA731152	AMPLICON	SAMN21025361	SRX11956365	SARS-CoV-2/Human/USA/NY-CDC-FG-086571/2021	Illumina NovaSeq 6000	PAIRED	RT-PCR	VIRAL RNA	Severe acute respiratory syndrome coronavirus 2	Homo sapiens	ILLUMINA	2021-08-11	United States	North America	56	5999.11	7994	0.947932	179391369
SRR15659604	PRJNA731152	AMPLICON	SAMN21026449	SRX11956364	SARS-CoV-2/Human/USA/CA-CDC-FG-086570/2021	Illumina NovaSeq 6000	PAIRED	RT-PCR	VIRAL RNA	Severe acute respiratory syndrome coronavirus 2	Homo sapiens	ILLUMINA	2021-08-11	United States	North America	51	3418.89	2932	0.961409	102235155
SRR15659605	PRJNA731152	AMPLICON	SAMN21026450	SRX11956363	SARS-CoV-2/Human/USA/CA-CDC-FG-086569/2021	Illumina NovaSeq 6000	PAIRED	RT-PCR	VIRAL RNA	Severe acute respiratory syndrome coronavirus 2	Homo sapiens	ILLUMINA	2021-08-11	United States	North America	53	5331.1	6756	0.964552	159415983
SRR15659606	PRJNA731152	AMPLICON	SAMN21026451	SRX11956362	SARS-CoV-2/Human/USA/CA-CDC-FG-086568/2021	Illumina NovaSeq 6000	PAIRED	RT-PCR	VIRAL RNA	Severe acute respiratory syndrome coronavirus 2	Homo sapiens	ILLUMINA	2021-08-11	United States	North America	53	4488.62	4278	0.973682	134223112
SRR15659608	PRJNA731152	AMPLICON	SAMN21026717	SRX11956360	SARS-CoV-2/Human/USA/CA-CDC-FG-086027/2021	Illumina NovaSeq 6000	PAIRED	RT-PCR	VIRAL RNA	Severe acute respiratory syndrome coronavirus 2	Homo sapiens	ILLUMINA	2021-08-11	United States	North America	76	854.926	381	0.813464	25564856
SRR15659609	PRJNA731152	AMPLICON	SAMN21025716	SRX11956359	SARS-CoV-2/Human/USA/NJ-CDC-FG-086025/2021	Illumina NovaSeq 6000	PAIRED	RT-PCR	VIRAL RNA	Severe acute respiratory syndrome coronavirus 2	Homo sapiens	ILLUMINA	2021-08-10	United States	North America	61	5915.55	7983	0.948835	176892665
SRR15659610	PRJNA731152	AMPLICON	SAMN21025428	SRX11956358	SARS-CoV-2/Human/USA/NY-CDC-FG-086024/2021	Illumina NovaSeq 6000	PAIRED	RT-PCR	VIRAL RNA	Severe acute respiratory syndrome coronavirus 2	Homo sapiens	ILLUMINA	2021-08-11	United States	North America	52	3030.27	2331	0.972277	90614194
SRR15659611	PRJNA731152	AMPLICON	SAMN21025717	SRX11956357	SARS-CoV-2/Human/USA/NJ-CDC-FG-086023/2021	Illumina NovaSeq 6000	PAIRED	RT-PCR	VIRAL RNA	Severe acute respiratory syndrome coronavirus 2	Homo sapiens	ILLUMINA	2021-08-09	United States	North America	53	5289.44	5930	0.969501	158170269
SRR15659612	PRJNA731152	AMPLICON	SAMN21026718	SRX11956356	SARS-CoV-2/Human/USA/CA-CDC-FG-086019/2021	Illumina NovaSeq 6000	PAIRED	RT-PCR	VIRAL RNA	Severe acute respiratory syndrome coronavirus 2	Homo sapiens	ILLUMINA	2021-08-11	United States	North America	57	5592.91	7703	0.947229	167244766
SRR15659613	PRJNA731152	AMPLICON	SAMN21025429	SRX11956355	SARS-CoV-2/Human/USA/NY-CDC-FG-086018/2021	Illumina NovaSeq 6000	PAIRED	RT-PCR	VIRAL RNA	Severe acute respiratory syndrome coronavirus 2	Homo sapiens	ILLUMINA	2021-08-10	United States	North America	73	442.766	255	0.780892	13240019
SRR15659614	PRJNA731152	AMPLICON	SAMN21026719	SRX11956354	SARS-CoV-2/Human/USA/CA-CDC-FG-086017/2021	Illumina NovaSeq 6000	PAIRED	RT-PCR	VIRAL RNA	Severe acute respiratory syndrome coronavirus 2	Homo sapiens	ILLUMINA	2021-08-11	United States	North America	59	4200.46	3889	0.969535	125606254
SRR15659615	PRJNA731152	AMPLICON	SAMN21025430	SRX11956353	SARS-CoV-2/Human/USA/NY-CDC-FG-086013/2021	Illumina NovaSeq 6000	PAIRED	RT-PCR	VIRAL RNA	Severe acute respiratory syndrome coronavirus 2	Homo sapiens	ILLUMINA	2021-08-12	United States	North America	51	5673.21	7460	0.962913	169645882
SRR15659616	PRJNA731152	AMPLICON	SAMN21025431	SRX11956352	SARS-CoV-2/Human/USA/NY-CDC-FG-086012/2021	Illumina NovaSeq 6000	PAIRED	RT-PCR	VIRAL RNA	Severe acute respiratory syndrome coronavirus 2	Homo sapiens	ILLUMINA	2021-08-09	United States	North America	59	2962.53	2406	0.97211	88588448
SRR15659617	PRJNA731152	AMPLICON	SAMN21025718	SRX11956351	SARS-CoV-2/Human/USA/NJ-CDC-FG-086011/2021	Illumina NovaSeq 6000	PAIRED	RT-PCR	VIRAL RNA	Severe acute respiratory syndrome coronavirus 2	Homo sapiens	ILLUMINA	2021-08-09	United States	North America	57	947.462	591	0.899676	28331949
SRR15659618	PRJNA731152	AMPLICON	SAMN21026720	SRX11956350	SARS-CoV-2/Human/USA/CA-CDC-FG-086010/2021	Illumina NovaSeq 6000	PAIRED	RT-PCR	VIRAL RNA	Severe acute respiratory syndrome coronavirus 2	Homo sapiens	ILLUMINA	2021-08-11	United States	North America	55	4406.68	4302	0.966023	131773005
SRR15659619	PRJNA731152	AMPLICON	SAMN21026721	SRX11956349	SARS-CoV-2/Human/USA/CA-CDC-FG-086009/2021	Illumina NovaSeq 6000	PAIRED	RT-PCR	VIRAL RNA	Severe acute respiratory syndrome coronavirus 2	Homo sapiens	ILLUMINA	2021-08-11	United States	North America	55	4716.39	4999	0.964218	141034309
SRR15659620	PRJNA731152	AMPLICON	SAMN21025432	SRX11956348	SARS-CoV-2/Human/USA/NY-CDC-FG-086007/2021	Illumina NovaSeq 6000	PAIRED	RT-PCR	VIRAL RNA	Severe acute respiratory syndrome coronavirus 2	Homo sapiens	ILLUMINA	2021-08-13	United States	North America	51	5203.25	5833	0.975755	155592638
SRR15659622	PRJNA731152	AMPLICON	SAMN21026723	SRX11956346	SARS-CoV-2/Human/USA/CA-CDC-FG-086005/2021	Illumina NovaSeq 6000	PAIRED	RT-PCR	VIRAL RNA	Severe acute respiratory syndrome coronavirus 2	Homo sapiens	ILLUMINA	2021-08-11	United States	North America	90	463.632	238	0.731565	13863984
SRR15659623	PRJNA731152	AMPLICON	SAMN21025433	SRX11956345	SARS-CoV-2/Human/USA/NY-CDC-FG-086004/2021	Illumina NovaSeq 6000	PAIRED	RT-PCR	VIRAL RNA	Severe acute respiratory syndrome coronavirus 2	Homo sapiens	ILLUMINA	2021-08-09	United States	North America	52	5573.69	7500	0.964652	166670139
SRR15659626	PRJNA731152	AMPLICON	SAMN21025764	SRX11956342	SARS-CoV-2/Human/USA/IL-CDC-FG-086000/2021	Illumina NovaSeq 6000	PAIRED	RT-PCR	VIRAL RNA	Severe acute respiratory syndrome coronavirus 2	Homo sapiens	ILLUMINA	2021-08-10	United States	North America	55	5983.31	7993	0.944654	178918899
SRR15659629	PRJNA731152	AMPLICON	SAMN21025437	SRX11956339	SARS-CoV-2/Human/USA/NY-CDC-FG-085993/2021	Illumina NovaSeq 6000	PAIRED	RT-PCR	VIRAL RNA	Severe acute respiratory syndrome coronavirus 2	Homo sapiens	ILLUMINA	2021-08-09	United States	North America	75	516.981	302	0.819617	15459271
SRR15659630	PRJNA731152	AMPLICON	SAMN21026725	SRX11956338	SARS-CoV-2/Human/USA/CA-CDC-FG-085992/2021	Illumina NovaSeq 6000	PAIRED	RT-PCR	VIRAL RNA	Severe acute respiratory syndrome coronavirus 2	Homo sapiens	ILLUMINA	2021-08-11	United States	North America	100	575.434	243	0.728188	17207212
SRR15659631	PRJNA731152	AMPLICON	SAMN21025438	SRX11956337	SARS-CoV-2/Human/USA/NY-CDC-FG-085991/2021	Illumina NovaSeq 6000	PAIRED	RT-PCR	VIRAL RNA	Severe acute respiratory syndrome coronavirus 2	Homo sapiens	ILLUMINA	2021-08-13	United States	North America	47	5937.73	7979	0.948968	177555816
SRR15659632	PRJNA731152	AMPLICON	SAMN21025439	SRX11956336	SARS-CoV-2/Human/USA/NY-CDC-FG-085990/2021	Illumina NovaSeq 6000	PAIRED	RT-PCR	VIRAL RNA	Severe acute respiratory syndrome coronavirus 2	Homo sapiens	ILLUMINA	2021-08-11	United States	North America	53	3389.33	2898	0.969635	101351275
SRR15659633	PRJNA731152	AMPLICON	SAMN21025440	SRX11956335	SARS-CoV-2/Human/USA/NY-CDC-FG-085989/2021	Illumina NovaSeq 6000	PAIRED	RT-PCR	VIRAL RNA	Severe acute respiratory syndrome coronavirus 2	Homo sapiens	ILLUMINA	2021-08-10	United States	North America	56	850.778	514	0.887269	25440815
SRR15659637	PRJNA731152	AMPLICON	SAMN21025720	SRX11956331	SARS-CoV-2/Human/USA/NJ-CDC-FG-085982/2021	Illumina NovaSeq 6000	PAIRED	RT-PCR	VIRAL RNA	Severe acute respiratory syndrome coronavirus 2	Homo sapiens	ILLUMINA	2021-08-12	United States	North America	53	5962.76	7990	0.948801	178304442
SRR15659638	PRJNA731152	AMPLICON	SAMN21026727	SRX11956330	SARS-CoV-2/Human/USA/CA-CDC-FG-085979/2021	Illumina NovaSeq 6000	PAIRED	RT-PCR	VIRAL RNA	Severe acute respiratory syndrome coronavirus 2	Homo sapiens	ILLUMINA	2021-08-11	United States	North America	57	4943.92	5652	0.973113	147838081
SRR15659639	PRJNA731152	AMPLICON	SAMN21026728	SRX11956329	SARS-CoV-2/Human/USA/CA-CDC-FG-085978/2021	Illumina NovaSeq 6000	PAIRED	RT-PCR	VIRAL RNA	Severe acute respiratory syndrome coronavirus 2	Homo sapiens	ILLUMINA	2021-08-11	United States	North America	52	5433.2	7022	0.963816	162469052
SRR15659640	PRJNA731152	AMPLICON	SAMN21025864	SRX11956328	SARS-CoV-2/Human/USA/CA-CDC-FG-087507/2021	Illumina NovaSeq 6000	PAIRED	RT-PCR	VIRAL RNA	Severe acute respiratory syndrome coronavirus 2	Homo sapiens	ILLUMINA	2021-08-12	United States	North America	58	5385.45	6621	0.964719	161040998
SRR15659641	PRJNA731152	AMPLICON	SAMN21025351	SRX11956327	SARS-CoV-2/Human/USA/TN-CDC-FG-087506/2021	Illumina NovaSeq 6000	PAIRED	RT-PCR	VIRAL RNA	Severe acute respiratory syndrome coronavirus 2	Homo sapiens	ILLUMINA	2021-08-09	United States	North America	50	4275	4055	0.967027	127835461
SRR15659643	PRJNA731152	AMPLICON	SAMN21025352	SRX11956325	SARS-CoV-2/Human/USA/TN-CDC-FG-087502/2021	Illumina NovaSeq 6000	PAIRED	RT-PCR	VIRAL RNA	Severe acute respiratory syndrome coronavirus 2	Homo sapiens	ILLUMINA	2021-08-09	United States	North America	56	3735.9	3028	0.958967	111714552
SRR15659644	PRJNA731152	AMPLICON	SAMN21025866	SRX11956324	SARS-CoV-2/Human/USA/CA-CDC-FG-087501/2021	Illumina NovaSeq 6000	PAIRED	RT-PCR	VIRAL RNA	Severe acute respiratory syndrome coronavirus 2	Homo sapiens	ILLUMINA	2021-08-12	United States	North America	55	5947.98	7983	0.946494	177862364
SRR15659647	PRJNA731152	AMPLICON	SAMN21025869	SRX11956321	SARS-CoV-2/Human/USA/CA-CDC-FG-087495/2021	Illumina NovaSeq 6000	PAIRED	RT-PCR	VIRAL RNA	Severe acute respiratory syndrome coronavirus 2	Homo sapiens	ILLUMINA	2021-08-11	United States	North America	55	2167.19	1502	0.960004	64805453
SRR15659648	PRJNA731152	AMPLICON	SAMN21025870	SRX11956320	SARS-CoV-2/Human/USA/CA-CDC-FG-087492/2021	Illumina NovaSeq 6000	PAIRED	RT-PCR	VIRAL RNA	Severe acute respiratory syndrome coronavirus 2	Homo sapiens	ILLUMINA	2021-08-12	United States	North America	87	348.62	179	0.710096	10424797
SRR15659649	PRJNA731152	AMPLICON	SAMN21025871	SRX11956319	SARS-CoV-2/Human/USA/CA-CDC-FG-087491/2021	Illumina NovaSeq 6000	PAIRED	RT-PCR	VIRAL RNA	Severe acute respiratory syndrome coronavirus 2	Homo sapiens	ILLUMINA	2021-08-12	United States	North America	74	1192.46	678	0.919005	35658152
SRR15659650	PRJNA731152	AMPLICON	SAMN21025872	SRX11956318	SARS-CoV-2/Human/USA/CA-CDC-FG-087489/2021	Illumina NovaSeq 6000	PAIRED	RT-PCR	VIRAL RNA	Severe acute respiratory syndrome coronavirus 2	Homo sapiens	ILLUMINA	2021-08-12	United States	North America	48	5626.4	7236	0.960506	168246245
SRR15659652	PRJNA731152	AMPLICON	SAMN21025873	SRX11956316	SARS-CoV-2/Human/USA/CA-CDC-FG-087487/2021	Illumina NovaSeq 6000	PAIRED	RT-PCR	VIRAL RNA	Severe acute respiratory syndrome coronavirus 2	Homo sapiens	ILLUMINA	2021-08-12	United States	North America	53	5719.51	7492	0.962345	171030619
SRR15659653	PRJNA731152	AMPLICON	SAMN21025335	SRX11956315	SARS-CoV-2/Human/USA/WA-CDC-FG-087486/2021	Illumina NovaSeq 6000	PAIRED	RT-PCR	VIRAL RNA	Severe acute respiratory syndrome coronavirus 2	Homo sapiens	ILLUMINA	2021-08-04	United States	North America	64	2524.51	1750	0.937264	75490485
SRR15659654	PRJNA731152	AMPLICON	SAMN21025874	SRX11956314	SARS-CoV-2/Human/USA/CA-CDC-FG-087485/2021	Illumina NovaSeq 6000	PAIRED	RT-PCR	VIRAL RNA	Severe acute respiratory syndrome coronavirus 2	Homo sapiens	ILLUMINA	2021-08-12	United States	North America	74	502.245	276	0.781126	15018629
SRR15659655	PRJNA731152	AMPLICON	SAMN21025875	SRX11956313	SARS-CoV-2/Human/USA/CA-CDC-FG-087484/2021	Illumina NovaSeq 6000	PAIRED	RT-PCR	VIRAL RNA	Severe acute respiratory syndrome coronavirus 2	Homo sapiens	ILLUMINA	2021-08-12	United States	North America	52	4975.54	5398	0.971374	148783478
SRR15659656	PRJNA731152	AMPLICON	SAMN21025876	SRX11956312	SARS-CoV-2/Human/USA/CA-CDC-FG-087482/2021	Illumina NovaSeq 6000	PAIRED	RT-PCR	VIRAL RNA	Severe acute respiratory syndrome coronavirus 2	Homo sapiens	ILLUMINA	2021-08-12	United States	North America	50	5382.86	6889	0.965923	160963778
SRR15659657	PRJNA731152	AMPLICON	SAMN21025877	SRX11956311	SARS-CoV-2/Human/USA/CA-CDC-FG-087481/2021	Illumina NovaSeq 6000	PAIRED	RT-PCR	VIRAL RNA	Severe acute respiratory syndrome coronavirus 2	Homo sapiens	ILLUMINA	2021-08-06	United States	North America	52	4146.82	3811	0.964251	124002277
SRR15659659	PRJNA731152	AMPLICON	SAMN21025879	SRX11956309	SARS-CoV-2/Human/USA/CA-CDC-FG-087478/2021	Illumina NovaSeq 6000	PAIRED	RT-PCR	VIRAL RNA	Severe acute respiratory syndrome coronavirus 2	Homo sapiens	ILLUMINA	2021-08-12	United States	North America	53	3461.07	2834	0.966759	103496278
SRR15659660	PRJNA731152	AMPLICON	SAMN21025353	SRX11956308	SARS-CoV-2/Human/USA/TN-CDC-FG-087477/2021	Illumina NovaSeq 6000	PAIRED	RT-PCR	VIRAL RNA	Severe acute respiratory syndrome coronavirus 2	Homo sapiens	ILLUMINA	2021-08-09	United States	North America	56	2306.85	1377	0.897602	68981745
SRR15659663	PRJNA731152	AMPLICON	SAMN21025882	SRX11956305	SARS-CoV-2/Human/USA/CA-CDC-FG-087474/2021	Illumina NovaSeq 6000	PAIRED	RT-PCR	VIRAL RNA	Severe acute respiratory syndrome coronavirus 2	Homo sapiens	ILLUMINA	2021-08-12	United States	North America	53	2649.56	1960	0.962546	79229896
SRR15659666	PRJNA731152	AMPLICON	SAMN21025885	SRX11956302	SARS-CoV-2/Human/USA/CA-CDC-FG-087471/2021	Illumina NovaSeq 6000	PAIRED	RT-PCR	VIRAL RNA	Severe acute respiratory syndrome coronavirus 2	Homo sapiens	ILLUMINA	2021-08-12	United States	North America	46	4675.88	4590	0.982343	139822815
SRR15659668	PRJNA731152	AMPLICON	SAMN21025886	SRX11956300	SARS-CoV-2/Human/USA/CA-CDC-FG-087465/2021	Illumina NovaSeq 6000	PAIRED	RT-PCR	VIRAL RNA	Severe acute respiratory syndrome coronavirus 2	Homo sapiens	ILLUMINA	2021-08-12	United States	North America	53	2940.31	2012	0.947263	87924074
SRR15659669	PRJNA731152	AMPLICON	SAMN21025887	SRX11956299	SARS-CoV-2/Human/USA/CA-CDC-FG-087464/2021	Illumina NovaSeq 6000	PAIRED	RT-PCR	VIRAL RNA	Severe acute respiratory syndrome coronavirus 2	Homo sapiens	ILLUMINA	2021-08-12	United States	North America	50	2978.75	2275	0.979835	89073608
SRR15659672	PRJNA731152	AMPLICON	SAMN21026453	SRX11956296	SARS-CoV-2/Human/USA/CA-CDC-FG-086565/2021	Illumina NovaSeq 6000	PAIRED	RT-PCR	VIRAL RNA	Severe acute respiratory syndrome coronavirus 2	Homo sapiens	ILLUMINA	2021-08-11	United States	North America	50	6032.3	7998	0.938902	180383969
SRR15659673	PRJNA731152	AMPLICON	SAMN21026454	SRX11956295	SARS-CoV-2/Human/USA/CA-CDC-FG-086564/2021	Illumina NovaSeq 6000	PAIRED	RT-PCR	VIRAL RNA	Severe acute respiratory syndrome coronavirus 2	Homo sapiens	ILLUMINA	2021-08-11	United States	North America	53	5611.91	7253	0.966425	167813051
SRR15659674	PRJNA731152	AMPLICON	SAMN21026455	SRX11956294	SARS-CoV-2/Human/USA/CA-CDC-FG-086562/2021	Illumina NovaSeq 6000	PAIRED	RT-PCR	VIRAL RNA	Severe acute respiratory syndrome coronavirus 2	Homo sapiens	ILLUMINA	2021-08-11	United States	North America	57	5807.66	7841	0.965488	173666363
SRR15659676	PRJNA731152	AMPLICON	SAMN21026457	SRX11956292	SARS-CoV-2/Human/USA/CA-CDC-FG-086558/2021	Illumina NovaSeq 6000	PAIRED	RT-PCR	VIRAL RNA	Severe acute respiratory syndrome coronavirus 2	Homo sapiens	ILLUMINA	2021-08-11	United States	North America	50	5170.46	6226	0.972645	154612287
SRR15659677	PRJNA731152	AMPLICON	SAMN21026458	SRX11956291	SARS-CoV-2/Human/USA/CA-CDC-FG-086557/2021	Illumina NovaSeq 6000	PAIRED	RT-PCR	VIRAL RNA	Severe acute respiratory syndrome coronavirus 2	Homo sapiens	ILLUMINA	2021-08-11	United States	North America	54	4523.17	4377	0.973949	135256349
SRR15659678	PRJNA731152	AMPLICON	SAMN21026459	SRX11956290	SARS-CoV-2/Human/USA/CA-CDC-FG-086556/2021	Illumina NovaSeq 6000	PAIRED	RT-PCR	VIRAL RNA	Severe acute respiratory syndrome coronavirus 2	Homo sapiens	ILLUMINA	2021-08-10	United States	North America	51	5332.09	6491	0.963448	159445424
SRR15659679	PRJNA731152	AMPLICON	SAMN21026460	SRX11956289	SARS-CoV-2/Human/USA/CA-CDC-FG-086554/2021	Illumina NovaSeq 6000	PAIRED	RT-PCR	VIRAL RNA	Severe acute respiratory syndrome coronavirus 2	Homo sapiens	ILLUMINA	2021-08-11	United States	North America	96	461.278	192	0.671438	13793593
SRR15659680	PRJNA731152	AMPLICON	SAMN21026461	SRX11956288	SARS-CoV-2/Human/USA/CA-CDC-FG-086553/2021	Illumina NovaSeq 6000	PAIRED	RT-PCR	VIRAL RNA	Severe acute respiratory syndrome coronavirus 2	Homo sapiens	ILLUMINA	2021-08-11	United States	North America	54	5171.62	5999	0.974049	154646809
SRR15659681	PRJNA731152	AMPLICON	SAMN21026462	SRX11956287	SARS-CoV-2/Human/USA/CA-CDC-FG-086552/2021	Illumina NovaSeq 6000	PAIRED	RT-PCR	VIRAL RNA	Severe acute respiratory syndrome coronavirus 2	Homo sapiens	ILLUMINA	2021-08-11	United States	North America	79	832.83	484	0.847507	24904101
SRR15659682	PRJNA731152	AMPLICON	SAMN21026463	SRX11956286	SARS-CoV-2/Human/USA/CA-CDC-FG-086550/2021	Illumina NovaSeq 6000	PAIRED	RT-PCR	VIRAL RNA	Severe acute respiratory syndrome coronavirus 2	Homo sapiens	ILLUMINA	2021-08-11	United States	North America	54	5543.59	7133	0.964418	165770066
SRR15659683	PRJNA731152	AMPLICON	SAMN21025362	SRX11956285	SARS-CoV-2/Human/USA/NY-CDC-FG-086549/2021	Illumina NovaSeq 6000	PAIRED	RT-PCR	VIRAL RNA	Severe acute respiratory syndrome coronavirus 2	Homo sapiens	ILLUMINA	2021-08-11	United States	North America	53	6026.53	7998	0.945089	180211462
SRR15659684	PRJNA731152	AMPLICON	SAMN21026464	SRX11956284	SARS-CoV-2/Human/USA/CA-CDC-FG-086548/2021	Illumina NovaSeq 6000	PAIRED	RT-PCR	VIRAL RNA	Severe acute respiratory syndrome coronavirus 2	Homo sapiens	ILLUMINA	2021-08-11	United States	North America	108	489.334	220	0.712738	14632558
SRR15659688	PRJNA731152	AMPLICON	SAMN21026467	SRX11956280	SARS-CoV-2/Human/USA/CA-CDC-FG-086539/2021	Illumina NovaSeq 6000	PAIRED	RT-PCR	VIRAL RNA	Severe acute respiratory syndrome coronavirus 2	Homo sapiens	ILLUMINA	2021-08-11	United States	North America	59	4467.7	4531	0.966592	133597650
SRR15659689	PRJNA731152	AMPLICON	SAMN21026468	SRX11956279	SARS-CoV-2/Human/USA/CA-CDC-FG-086537/2021	Illumina NovaSeq 6000	PAIRED	RT-PCR	VIRAL RNA	Severe acute respiratory syndrome coronavirus 2	Homo sapiens	ILLUMINA	2021-08-11	United States	North America	53	5396.84	6639	0.968431	161381623
SRR15659690	PRJNA731152	AMPLICON	SAMN21026469	SRX11956278	SARS-CoV-2/Human/USA/CA-CDC-FG-086536/2021	Illumina NovaSeq 6000	PAIRED	RT-PCR	VIRAL RNA	Severe acute respiratory syndrome coronavirus 2	Homo sapiens	ILLUMINA	2021-08-11	United States	North America	58	5900.36	7960	0.953048	176438564
SRR15659691	PRJNA731152	AMPLICON	SAMN21026470	SRX11956277	SARS-CoV-2/Human/USA/CA-CDC-FG-086534/2021	Illumina NovaSeq 6000	PAIRED	RT-PCR	VIRAL RNA	Severe acute respiratory syndrome coronavirus 2	Homo sapiens	ILLUMINA	2021-08-11	United States	North America	51	3512.47	2962	0.965823	105033260
SRR15659692	PRJNA731152	AMPLICON	SAMN21026623	SRX11956948	SARS-CoV-2/Human/USA/CA-CDC-FG-086256/2021	Illumina NovaSeq 6000	PAIRED	RT-PCR	VIRAL RNA	Severe acute respiratory syndrome coronavirus 2	Homo sapiens	ILLUMINA	2021-08-10	United States	North America	77	746.351	352	0.787814	22318135
SRR15659693	PRJNA731152	AMPLICON	SAMN21026624	SRX11956947	SARS-CoV-2/Human/USA/CA-CDC-FG-086251/2021	Illumina NovaSeq 6000	PAIRED	RT-PCR	VIRAL RNA	Severe acute respiratory syndrome coronavirus 2	Homo sapiens	ILLUMINA	2021-08-11	United States	North America	53	4884.41	5290	0.970572	146058605
SRR15659694	PRJNA731152	AMPLICON	SAMN21026625	SRX11956946	SARS-CoV-2/Human/USA/CA-CDC-FG-086250/2021	Illumina NovaSeq 6000	PAIRED	RT-PCR	VIRAL RNA	Severe acute respiratory syndrome coronavirus 2	Homo sapiens	ILLUMINA	2021-08-11	United States	North America	53	4462.22	4352	0.969836	133433767
SRR15659695	PRJNA731152	AMPLICON	SAMN21026626	SRX11956945	SARS-CoV-2/Human/USA/CA-CDC-FG-086249/2021	Illumina NovaSeq 6000	PAIRED	RT-PCR	VIRAL RNA	Severe acute respiratory syndrome coronavirus 2	Homo sapiens	ILLUMINA	2021-08-11	United States	North America	53	5201.9	6160	0.972478	155552315
SRR15659696	PRJNA731152	AMPLICON	SAMN21026627	SRX11956944	SARS-CoV-2/Human/USA/CA-CDC-FG-086248/2021	Illumina NovaSeq 6000	PAIRED	RT-PCR	VIRAL RNA	Severe acute respiratory syndrome coronavirus 2	Homo sapiens	ILLUMINA	2021-08-11	United States	North America	47	4951.03	5415	0.97833	148050632
SRR15659699	PRJNA731152	AMPLICON	SAMN21026630	SRX11956941	SARS-CoV-2/Human/USA/CA-CDC-FG-086242/2021	Illumina NovaSeq 6000	PAIRED	RT-PCR	VIRAL RNA	Severe acute respiratory syndrome coronavirus 2	Homo sapiens	ILLUMINA	2021-08-11	United States	North America	90	330.853	164	0.663813	9893498
SRR15659701	PRJNA731152	AMPLICON	SAMN21026632	SRX11956939	SARS-CoV-2/Human/USA/CA-CDC-FG-086240/2021	Illumina NovaSeq 6000	PAIRED	RT-PCR	VIRAL RNA	Severe acute respiratory syndrome coronavirus 2	Homo sapiens	ILLUMINA	2021-08-11	United States	North America	55	4316.16	4080	0.972779	129066067
SRR15659702	PRJNA731152	AMPLICON	SAMN21026633	SRX11956938	SARS-CoV-2/Human/USA/CA-CDC-FG-086239/2021	Illumina NovaSeq 6000	PAIRED	RT-PCR	VIRAL RNA	Severe acute respiratory syndrome coronavirus 2	Homo sapiens	ILLUMINA	2021-08-11	United States	North America	49	4456.57	4411	0.972846	133264698
SRR15659703	PRJNA731152	AMPLICON	SAMN21026634	SRX11956937	SARS-CoV-2/Human/USA/CA-CDC-FG-086238/2021	Illumina NovaSeq 6000	PAIRED	RT-PCR	VIRAL RNA	Severe acute respiratory syndrome coronavirus 2	Homo sapiens	ILLUMINA	2021-08-11	United States	North America	50	5908.7	7977	0.948901	176687740
SRR15659704	PRJNA731152	AMPLICON	SAMN21026635	SRX11956936	SARS-CoV-2/Human/USA/CA-CDC-FG-086237/2021	Illumina NovaSeq 6000	PAIRED	RT-PCR	VIRAL RNA	Severe acute respiratory syndrome coronavirus 2	Homo sapiens	ILLUMINA	2021-08-11	United States	North America	64	1056.65	557	0.86707	31596893
SRR15659709	PRJNA731152	AMPLICON	SAMN21025395	SRX11956931	SARS-CoV-2/Human/USA/NY-CDC-FG-086232/2021	Illumina NovaSeq 6000	PAIRED	RT-PCR	VIRAL RNA	Severe acute respiratory syndrome coronavirus 2	Homo sapiens	ILLUMINA	2021-08-09	United States	North America	43	4564.51	4517	0.973983	136492459
SRR15659710	PRJNA731152	AMPLICON	SAMN21026639	SRX11956930	SARS-CoV-2/Human/USA/CA-CDC-FG-086230/2021	Illumina NovaSeq 6000	PAIRED	RT-PCR	VIRAL RNA	Severe acute respiratory syndrome coronavirus 2	Homo sapiens	ILLUMINA	2021-08-11	United States	North America	69	1279.59	682	0.879979	38263526
SRR15659713	PRJNA731152	AMPLICON	SAMN21026640	SRX11956927	SARS-CoV-2/Human/USA/CA-CDC-FG-086227/2021	Illumina NovaSeq 6000	PAIRED	RT-PCR	VIRAL RNA	Severe acute respiratory syndrome coronavirus 2	Homo sapiens	ILLUMINA	2021-08-11	United States	North America	83	643.324	250	0.722402	19237327
SRR15659717	PRJNA731152	AMPLICON	SAMN21026643	SRX11956923	SARS-CoV-2/Human/USA/CA-CDC-FG-086222/2021	Illumina NovaSeq 6000	PAIRED	RT-PCR	VIRAL RNA	Severe acute respiratory syndrome coronavirus 2	Homo sapiens	ILLUMINA	2021-08-11	United States	North America	52	3886.61	3537	0.948199	116221411
SRR15659718	PRJNA731152	AMPLICON	SAMN21026644	SRX11956922	SARS-CoV-2/Human/USA/CA-CDC-FG-086221/2021	Illumina NovaSeq 6000	PAIRED	RT-PCR	VIRAL RNA	Severe acute respiratory syndrome coronavirus 2	Homo sapiens	ILLUMINA	2021-08-10	United States	North America	51	5261.98	6632	0.963616	157348876
SRR15659720	PRJNA731152	AMPLICON	SAMN21026646	SRX11956920	SARS-CoV-2/Human/USA/CA-CDC-FG-086219/2021	Illumina NovaSeq 6000	PAIRED	RT-PCR	VIRAL RNA	Severe acute respiratory syndrome coronavirus 2	Homo sapiens	ILLUMINA	2021-08-09	United States	North America	55	3868.82	3339	0.978664	115689232
SRR15659721	PRJNA731152	AMPLICON	SAMN21025398	SRX11956919	SARS-CoV-2/Human/USA/NY-CDC-FG-086218/2021	Illumina NovaSeq 6000	PAIRED	RT-PCR	VIRAL RNA	Severe acute respiratory syndrome coronavirus 2	Homo sapiens	ILLUMINA	2021-08-10	United States	North America	75	743.175	433	0.86901	22223149
SRR15659723	PRJNA731152	AMPLICON	SAMN21026647	SRX11956917	SARS-CoV-2/Human/USA/CA-CDC-FG-086213/2021	Illumina NovaSeq 6000	PAIRED	RT-PCR	VIRAL RNA	Severe acute respiratory syndrome coronavirus 2	Homo sapiens	ILLUMINA	2021-08-11	United States	North America	54	5780.43	7903	0.951175	172852092
SRR15659724	PRJNA731152	AMPLICON	SAMN21026648	SRX11956916	SARS-CoV-2/Human/USA/CA-CDC-FG-086212/2021	Illumina NovaSeq 6000	PAIRED	RT-PCR	VIRAL RNA	Severe acute respiratory syndrome coronavirus 2	Homo sapiens	ILLUMINA	2021-08-11	United States	North America	53	4884.11	5278	0.97211	146049445
SRR15659725	PRJNA731152	AMPLICON	SAMN21026649	SRX11956915	SARS-CoV-2/Human/USA/CA-CDC-FG-086211/2021	Illumina NovaSeq 6000	PAIRED	RT-PCR	VIRAL RNA	Severe acute respiratory syndrome coronavirus 2	Homo sapiens	ILLUMINA	2021-08-10	United States	North America	53	4560.76	4561	0.976089	136380466
SRR15659727	PRJNA731152	AMPLICON	SAMN21026651	SRX11956913	SARS-CoV-2/Human/USA/CA-CDC-FG-086209/2021	Illumina NovaSeq 6000	PAIRED	RT-PCR	VIRAL RNA	Severe acute respiratory syndrome coronavirus 2	Homo sapiens	ILLUMINA	2021-08-11	United States	North America	53	1960.02	1378	0.943852	58610329
SRR15659729	PRJNA731152	AMPLICON	SAMN21026652	SRX11956911	SARS-CoV-2/Human/USA/CA-CDC-FG-086206/2021	Illumina NovaSeq 6000	PAIRED	RT-PCR	VIRAL RNA	Severe acute respiratory syndrome coronavirus 2	Homo sapiens	ILLUMINA	2021-08-11	United States	North America	62	2646.73	1787	0.934589	79145160
SRR15659730	PRJNA731152	AMPLICON	SAMN21025401	SRX11956910	SARS-CoV-2/Human/USA/NY-CDC-FG-086204/2021	Illumina NovaSeq 6000	PAIRED	RT-PCR	VIRAL RNA	Severe acute respiratory syndrome coronavirus 2	Homo sapiens	ILLUMINA	2021-08-11	United States	North America	58	5898.49	7924	0.953583	176382602
SRR15659732	PRJNA731152	AMPLICON	SAMN21025402	SRX11956908	SARS-CoV-2/Human/USA/NY-CDC-FG-086202/2021	Illumina NovaSeq 6000	PAIRED	RT-PCR	VIRAL RNA	Severe acute respiratory syndrome coronavirus 2	Homo sapiens	ILLUMINA	2021-08-09	United States	North America	48	5904.87	7981	0.952279	176573234
SRR15659733	PRJNA731152	AMPLICON	SAMN21025403	SRX11956907	SARS-CoV-2/Human/USA/NY-CDC-FG-086200/2021	Illumina NovaSeq 6000	PAIRED	RT-PCR	VIRAL RNA	Severe acute respiratory syndrome coronavirus 2	Homo sapiens	ILLUMINA	2021-08-09	United States	North America	49	5510.71	6636	0.967361	164786764
SRR15659735	PRJNA731152	AMPLICON	SAMN21025404	SRX11956905	SARS-CoV-2/Human/USA/NY-CDC-FG-086197/2021	Illumina NovaSeq 6000	PAIRED	RT-PCR	VIRAL RNA	Severe acute respiratory syndrome coronavirus 2	Homo sapiens	ILLUMINA	2021-08-12	United States	North America	57	2022.16	1368	0.960439	60468595
SRR15659736	PRJNA731152	AMPLICON	SAMN21025547	SRX11956904	SARS-CoV-2/Human/USA/NY-CDC-FG-085312/2021	Illumina NovaSeq 6000	PAIRED	RT-PCR	VIRAL RNA	Severe acute respiratory syndrome coronavirus 2	Homo sapiens	ILLUMINA	2021-08-13	United States	North America	62	5707.56	7604	0.962479	170673080
SRR15659738	PRJNA731152	AMPLICON	SAMN21026817	SRX11956902	SARS-CoV-2/Human/USA/CA-CDC-FG-085308/2021	Illumina NovaSeq 6000	PAIRED	RT-PCR	VIRAL RNA	Severe acute respiratory syndrome coronavirus 2	Homo sapiens	ILLUMINA	2021-08-17	United States	North America	49	5973.2	7974	0.953215	178616560
SRR15659742	PRJNA731152	AMPLICON	SAMN21025552	SRX11956898	SARS-CoV-2/Human/USA/NY-CDC-FG-085302/2021	Illumina NovaSeq 6000	PAIRED	RT-PCR	VIRAL RNA	Severe acute respiratory syndrome coronavirus 2	Homo sapiens	ILLUMINA	2021-08-10	United States	North America	78	374.28	208	0.739725	11192088
SRR15659743	PRJNA731152	AMPLICON	SAMN21025553	SRX11956897	SARS-CoV-2/Human/USA/NY-CDC-FG-085301/2021	Illumina NovaSeq 6000	PAIRED	RT-PCR	VIRAL RNA	Severe acute respiratory syndrome coronavirus 2	Homo sapiens	ILLUMINA	2021-08-09	United States	North America	51	5890.7	7965	0.956493	176149509
SRR15659744	PRJNA731152	AMPLICON	SAMN21025554	SRX11956896	SARS-CoV-2/Human/USA/NY-CDC-FG-085300/2021	Illumina NovaSeq 6000	PAIRED	RT-PCR	VIRAL RNA	Severe acute respiratory syndrome coronavirus 2	Homo sapiens	ILLUMINA	2021-08-11	United States	North America	85	225.237	133	0.608033	6735273
SRR15659747	PRJNA731152	AMPLICON	SAMN21025556	SRX11956893	SARS-CoV-2/Human/USA/NY-CDC-FG-085297/2021	Illumina NovaSeq 6000	PAIRED	RT-PCR	VIRAL RNA	Severe acute respiratory syndrome coronavirus 2	Homo sapiens	ILLUMINA	2021-08-09	United States	North America	104	176.898	96	0.496004	5289773
SRR15659748	PRJNA731152	AMPLICON	SAMN21026818	SRX11956892	SARS-CoV-2/Human/USA/CA-CDC-FG-085296/2021	Illumina NovaSeq 6000	PAIRED	RT-PCR	VIRAL RNA	Severe acute respiratory syndrome coronavirus 2	Homo sapiens	ILLUMINA	2021-08-11	United States	North America	57	2954.11	2390	0.970304	88336633
SRR15659749	PRJNA731152	AMPLICON	SAMN21025557	SRX11956891	SARS-CoV-2/Human/USA/NY-CDC-FG-085295/2021	Illumina NovaSeq 6000	PAIRED	RT-PCR	VIRAL RNA	Severe acute respiratory syndrome coronavirus 2	Homo sapiens	ILLUMINA	2021-08-11	United States	North America	49	5930.92	7979	0.951777	177352366
SRR15659751	PRJNA731152	AMPLICON	SAMN21025559	SRX11956889	SARS-CoV-2/Human/USA/NY-CDC-FG-085293/2021	Illumina NovaSeq 6000	PAIRED	RT-PCR	VIRAL RNA	Severe acute respiratory syndrome coronavirus 2	Homo sapiens	ILLUMINA	2021-08-09	United States	North America	58	5745.62	7770	0.960372	171811400
SRR15659752	PRJNA731152	AMPLICON	SAMN21025560	SRX11956888	SARS-CoV-2/Human/USA/NY-CDC-FG-085290/2021	Illumina NovaSeq 6000	PAIRED	RT-PCR	VIRAL RNA	Severe acute respiratory syndrome coronavirus 2	Homo sapiens	ILLUMINA	2021-08-09	United States	North America	68	5978.28	7990	0.944888	178768415
SRR15659753	PRJNA731152	AMPLICON	SAMN21025561	SRX11956887	SARS-CoV-2/Human/USA/NY-CDC-FG-085289/2021	Illumina NovaSeq 6000	PAIRED	RT-PCR	VIRAL RNA	Severe acute respiratory syndrome coronavirus 2	Homo sapiens	ILLUMINA	2021-08-11	United States	North America	51	4717.07	4758	0.978731	141054434
SRR15659754	PRJNA731152	AMPLICON	SAMN21025562	SRX11956886	SARS-CoV-2/Human/USA/NY-CDC-FG-085288/2021	Illumina NovaSeq 6000	PAIRED	RT-PCR	VIRAL RNA	Severe acute respiratory syndrome coronavirus 2	Homo sapiens	ILLUMINA	2021-08-10	United States	North America	52	1439.93	924	0.938401	43058367
SRR15659755	PRJNA731152	AMPLICON	SAMN21025744	SRX11956885	SARS-CoV-2/Human/USA/NJ-CDC-FG-085287/2021	Illumina NovaSeq 6000	PAIRED	RT-PCR	VIRAL RNA	Severe acute respiratory syndrome coronavirus 2	Homo sapiens	ILLUMINA	2021-08-09	United States	North America	65	723.905	431	0.858242	21646938
SRR15659756	PRJNA731152	AMPLICON	SAMN21025563	SRX11956884	SARS-CoV-2/Human/USA/NY-CDC-FG-085286/2021	Illumina NovaSeq 6000	PAIRED	RT-PCR	VIRAL RNA	Severe acute respiratory syndrome coronavirus 2	Homo sapiens	ILLUMINA	2021-08-09	United States	North America	50	5847.1	7877	0.956526	174845738
SRR15659758	PRJNA731152	AMPLICON	SAMN21025565	SRX11956882	SARS-CoV-2/Human/USA/NY-CDC-FG-085281/2021	Illumina NovaSeq 6000	PAIRED	RT-PCR	VIRAL RNA	Severe acute respiratory syndrome coronavirus 2	Homo sapiens	ILLUMINA	2021-08-09	United States	North America	49	5282.09	6136	0.973314	157950271
SRR15659761	PRJNA731152	AMPLICON	SAMN21025568	SRX11956879	SARS-CoV-2/Human/USA/NY-CDC-FG-085277/2021	Illumina NovaSeq 6000	PAIRED	RT-PCR	VIRAL RNA	Severe acute respiratory syndrome coronavirus 2	Homo sapiens	ILLUMINA	2021-08-10	United States	North America	53	5923.82	7980	0.947062	177139933
SRR15659762	PRJNA731152	AMPLICON	SAMN21025569	SRX11956878	SARS-CoV-2/Human/USA/NY-CDC-FG-085275/2021	Illumina NovaSeq 6000	PAIRED	RT-PCR	VIRAL RNA	Severe acute respiratory syndrome coronavirus 2	Homo sapiens	ILLUMINA	2021-08-09	United States	North America	51	5191.43	5970	0.974685	155239472
SRR15659763	PRJNA731152	AMPLICON	SAMN21025745	SRX11956877	SARS-CoV-2/Human/USA/NJ-CDC-FG-085271/2021	Illumina NovaSeq 6000	PAIRED	RT-PCR	VIRAL RNA	Severe acute respiratory syndrome coronavirus 2	Homo sapiens	ILLUMINA	2021-08-09	United States	North America	91	352.83	180	0.708457	10550672
SRR15659766	PRJNA731152	AMPLICON	SAMN21025571	SRX11956874	SARS-CoV-2/Human/USA/NY-CDC-FG-085263/2021	Illumina NovaSeq 6000	PAIRED	RT-PCR	VIRAL RNA	Severe acute respiratory syndrome coronavirus 2	Homo sapiens	ILLUMINA	2021-08-12	United States	North America	47	4463.23	4416	0.972478	133463991
SRR15659767	PRJNA731152	AMPLICON	SAMN21025572	SRX11956873	SARS-CoV-2/Human/USA/NY-CDC-FG-085259/2021	Illumina NovaSeq 6000	PAIRED	RT-PCR	VIRAL RNA	Severe acute respiratory syndrome coronavirus 2	Homo sapiens	ILLUMINA	2021-08-11	United States	North America	53	3097.03	2506	0.970572	92610636
SRR15659768	PRJNA731152	AMPLICON	SAMN21026073	SRX11956872	SARS-CoV-2/Human/USA/CA-CDC-FG-087142/2021	Illumina NovaSeq 6000	PAIRED	RT-PCR	VIRAL RNA	Severe acute respiratory syndrome coronavirus 2	Homo sapiens	ILLUMINA	2021-08-12	United States	North America	56	2422.45	1692	0.950941	72438451
SRR15659769	PRJNA731152	AMPLICON	SAMN21026074	SRX11956871	SARS-CoV-2/Human/USA/CA-CDC-FG-087141/2021	Illumina NovaSeq 6000	PAIRED	RT-PCR	VIRAL RNA	Severe acute respiratory syndrome coronavirus 2	Homo sapiens	ILLUMINA	2021-08-12	United States	North America	55	4245.78	4046	0.966993	126961687
SRR15659770	PRJNA731152	AMPLICON	SAMN21026075	SRX11956870	SARS-CoV-2/Human/USA/CA-CDC-FG-087140/2021	Illumina NovaSeq 6000	PAIRED	RT-PCR	VIRAL RNA	Severe acute respiratory syndrome coronavirus 2	Homo sapiens	ILLUMINA	2021-08-12	United States	North America	52	5616.87	7553	0.966157	167961145
SRR15659771	PRJNA731152	AMPLICON	SAMN21026076	SRX11956869	SARS-CoV-2/Human/USA/CA-CDC-FG-087139/2021	Illumina NovaSeq 6000	PAIRED	RT-PCR	VIRAL RNA	Severe acute respiratory syndrome coronavirus 2	Homo sapiens	ILLUMINA	2021-08-12	United States	North America	56	5930.62	7969	0.948935	177343362
SRR15659773	PRJNA731152	AMPLICON	SAMN21026078	SRX11956867	SARS-CoV-2/Human/USA/CA-CDC-FG-087137/2021	Illumina NovaSeq 6000	PAIRED	RT-PCR	VIRAL RNA	Severe acute respiratory syndrome coronavirus 2	Homo sapiens	ILLUMINA	2021-08-11	United States	North America	54	5923.53	7982	0.948734	177131337
SRR15659774	PRJNA731152	AMPLICON	SAMN21026079	SRX11956866	SARS-CoV-2/Human/USA/CA-CDC-FG-087135/2021	Illumina NovaSeq 6000	PAIRED	RT-PCR	VIRAL RNA	Severe acute respiratory syndrome coronavirus 2	Homo sapiens	ILLUMINA	2021-08-12	United States	North America	55	4135.87	3955	0.970538	123675054
SRR15659775	PRJNA731152	AMPLICON	SAMN21026080	SRX11956865	SARS-CoV-2/Human/USA/CA-CDC-FG-087133/2021	Illumina NovaSeq 6000	PAIRED	RT-PCR	VIRAL RNA	Severe acute respiratory syndrome coronavirus 2	Homo sapiens	ILLUMINA	2021-08-12	United States	North America	56	4981.39	5470	0.976056	148958442
SRR15659777	PRJNA731152	AMPLICON	SAMN21026082	SRX11956863	SARS-CoV-2/Human/USA/CA-CDC-FG-087130/2021	Illumina NovaSeq 6000	PAIRED	RT-PCR	VIRAL RNA	Severe acute respiratory syndrome coronavirus 2	Homo sapiens	ILLUMINA	2021-08-12	United States	North America	55	5323.23	6747	0.973615	159180461
SRR15659778	PRJNA731152	AMPLICON	SAMN21026083	SRX11956862	SARS-CoV-2/Human/USA/CA-CDC-FG-087129/2021	Illumina NovaSeq 6000	PAIRED	RT-PCR	VIRAL RNA	Severe acute respiratory syndrome coronavirus 2	Homo sapiens	ILLUMINA	2021-08-12	United States	North America	51	5533.47	7214	0.96686	165467315
SRR15659779	PRJNA731152	AMPLICON	SAMN21026084	SRX11956861	SARS-CoV-2/Human/USA/CA-CDC-FG-087125/2021	Illumina NovaSeq 6000	PAIRED	RT-PCR	VIRAL RNA	Severe acute respiratory syndrome coronavirus 2	Homo sapiens	ILLUMINA	2021-08-10	United States	North America	54	6185.04	7999	0.936863	184951173
SRR15659780	PRJNA731152	AMPLICON	SAMN21026085	SRX11956860	SARS-CoV-2/Human/USA/CA-CDC-FG-087123/2021	Illumina NovaSeq 6000	PAIRED	RT-PCR	VIRAL RNA	Severe acute respiratory syndrome coronavirus 2	Homo sapiens	ILLUMINA	2021-08-12	United States	North America	56	3884.49	3648	0.96502	116157953
SRR15659781	PRJNA731152	AMPLICON	SAMN21026086	SRX11956859	SARS-CoV-2/Human/USA/CA-CDC-FG-087121/2021	Illumina NovaSeq 6000	PAIRED	RT-PCR	VIRAL RNA	Severe acute respiratory syndrome coronavirus 2	Homo sapiens	ILLUMINA	2021-08-12	United States	North America	52	5573.43	7129	0.967696	166662147
SRR15659782	PRJNA731152	AMPLICON	SAMN21026087	SRX11956858	SARS-CoV-2/Human/USA/CA-CDC-FG-087117/2021	Illumina NovaSeq 6000	PAIRED	RT-PCR	VIRAL RNA	Severe acute respiratory syndrome coronavirus 2	Homo sapiens	ILLUMINA	2021-08-12	United States	North America	50	3752.74	3319	0.966625	112218036
SRR15659785	PRJNA731152	AMPLICON	SAMN21026090	SRX11956855	SARS-CoV-2/Human/USA/CA-CDC-FG-087113/2021	Illumina NovaSeq 6000	PAIRED	RT-PCR	VIRAL RNA	Severe acute respiratory syndrome coronavirus 2	Homo sapiens	ILLUMINA	2021-08-12	United States	North America	51	5754.16	7653	0.965221	172066727
SRR15659786	PRJNA731152	AMPLICON	SAMN21026091	SRX11956854	SARS-CoV-2/Human/USA/CA-CDC-FG-087112/2021	Illumina NovaSeq 6000	PAIRED	RT-PCR	VIRAL RNA	Severe acute respiratory syndrome coronavirus 2	Homo sapiens	ILLUMINA	2021-08-12	United States	North America	60	3054.19	2372	0.945323	91329381
SRR15659788	PRJNA731152	AMPLICON	SAMN21026093	SRX11956852	SARS-CoV-2/Human/USA/CA-CDC-FG-087109/2021	Illumina NovaSeq 6000	PAIRED	RT-PCR	VIRAL RNA	Severe acute respiratory syndrome coronavirus 2	Homo sapiens	ILLUMINA	2021-08-12	United States	North America	104	315.729	151	0.641775	9441259
SRR15659789	PRJNA731152	AMPLICON	SAMN21026094	SRX11956851	SARS-CoV-2/Human/USA/CA-CDC-FG-087108/2021	Illumina NovaSeq 6000	PAIRED	RT-PCR	VIRAL RNA	Severe acute respiratory syndrome coronavirus 2	Homo sapiens	ILLUMINA	2021-08-12	United States	North America	58	5586.54	7251	0.96803	167054447
SRR15659790	PRJNA731152	AMPLICON	SAMN21026095	SRX11956850	SARS-CoV-2/Human/USA/CA-CDC-FG-087106/2021	Illumina NovaSeq 6000	PAIRED	RT-PCR	VIRAL RNA	Severe acute respiratory syndrome coronavirus 2	Homo sapiens	ILLUMINA	2021-08-12	United States	North America	80	713.24	365	0.799819	21328005
SRR15659791	PRJNA731152	AMPLICON	SAMN21026096	SRX11956849	SARS-CoV-2/Human/USA/CA-CDC-FG-087101/2021	Illumina NovaSeq 6000	PAIRED	RT-PCR	VIRAL RNA	Severe acute respiratory syndrome coronavirus 2	Homo sapiens	ILLUMINA	2021-08-12	United States	North America	52	2962.2	2282	0.950774	88578596
SRR15659795	PRJNA731152	AMPLICON	SAMN21026100	SRX11956845	SARS-CoV-2/Human/USA/CA-CDC-FG-087095/2021	Illumina NovaSeq 6000	PAIRED	RT-PCR	VIRAL RNA	Severe acute respiratory syndrome coronavirus 2	Homo sapiens	ILLUMINA	2021-08-12	United States	North America	114	409.844	159	0.650503	12255558
SRR15659796	PRJNA731152	AMPLICON	SAMN21026101	SRX11956844	SARS-CoV-2/Human/USA/CA-CDC-FG-087094/2021	Illumina NovaSeq 6000	PAIRED	RT-PCR	VIRAL RNA	Severe acute respiratory syndrome coronavirus 2	Homo sapiens	ILLUMINA	2021-08-12	United States	North America	99	521.826	242	0.729693	15604163
SRR15659797	PRJNA731152	AMPLICON	SAMN21026102	SRX11956843	SARS-CoV-2/Human/USA/CA-CDC-FG-087093/2021	Illumina NovaSeq 6000	PAIRED	RT-PCR	VIRAL RNA	Severe acute respiratory syndrome coronavirus 2	Homo sapiens	ILLUMINA	2021-08-12	United States	North America	56	2591.58	1954	0.955824	77496041
SRR15659798	PRJNA731152	AMPLICON	SAMN21026103	SRX11956842	SARS-CoV-2/Human/USA/CA-CDC-FG-087092/2021	Illumina NovaSeq 6000	PAIRED	RT-PCR	VIRAL RNA	Severe acute respiratory syndrome coronavirus 2	Homo sapiens	ILLUMINA	2021-08-12	United States	North America	58	4741.28	4892	0.97415	141778552
SRR15659801	PRJNA731152	AMPLICON	SAMN21025405	SRX11956839	SARS-CoV-2/Human/USA/NY-CDC-FG-086193/2021	Illumina NovaSeq 6000	PAIRED	RT-PCR	VIRAL RNA	Severe acute respiratory syndrome coronavirus 2	Homo sapiens	ILLUMINA	2021-08-10	United States	North America	50	5979.97	7993	0.943751	178819023
SRR15659802	PRJNA731152	AMPLICON	SAMN21025406	SRX11956838	SARS-CoV-2/Human/USA/NY-CDC-FG-086192/2021	Illumina NovaSeq 6000	PAIRED	RT-PCR	VIRAL RNA	Severe acute respiratory syndrome coronavirus 2	Homo sapiens	ILLUMINA	2021-08-12	United States	North America	50	5675.28	7608	0.961007	169707868
SRR15659803	PRJNA731152	AMPLICON	SAMN21026656	SRX11956837	SARS-CoV-2/Human/USA/CA-CDC-FG-086191/2021	Illumina NovaSeq 6000	PAIRED	RT-PCR	VIRAL RNA	Severe acute respiratory syndrome coronavirus 2	Homo sapiens	ILLUMINA	2021-08-11	United States	North America	62	1500.88	892	0.927365	44880683
SRR15659804	PRJNA731152	AMPLICON	SAMN21026657	SRX11956836	SARS-CoV-2/Human/USA/CA-CDC-FG-086190/2021	Illumina NovaSeq 6000	PAIRED	RT-PCR	VIRAL RNA	Severe acute respiratory syndrome coronavirus 2	Homo sapiens	ILLUMINA	2021-08-11	United States	North America	54	4120.56	4006	0.970337	123217113
SRR15659805	PRJNA731152	AMPLICON	SAMN21026658	SRX11956835	SARS-CoV-2/Human/USA/CA-CDC-FG-086188/2021	Illumina NovaSeq 6000	PAIRED	RT-PCR	VIRAL RNA	Severe acute respiratory syndrome coronavirus 2	Homo sapiens	ILLUMINA	2021-08-11	United States	North America	52	5718.74	7731	0.962311	171007389
SRR15659806	PRJNA731152	AMPLICON	SAMN21025407	SRX11956834	SARS-CoV-2/Human/USA/NY-CDC-FG-086187/2021	Illumina NovaSeq 6000	PAIRED	RT-PCR	VIRAL RNA	Severe acute respiratory syndrome coronavirus 2	Homo sapiens	ILLUMINA	2021-08-13	United States	North America	48	5828.14	7861	0.960539	174278877
SRR15659807	PRJNA731152	AMPLICON	SAMN21025408	SRX11956833	SARS-CoV-2/Human/USA/NY-CDC-FG-086186/2021	Illumina NovaSeq 6000	PAIRED	RT-PCR	VIRAL RNA	Severe acute respiratory syndrome coronavirus 2	Homo sapiens	ILLUMINA	2021-08-09	United States	North America	56	5732.11	7525	0.965254	171407401
SRR15659808	PRJNA731152	AMPLICON	SAMN21025709	SRX11956832	SARS-CoV-2/Human/USA/NJ-CDC-FG-086185/2021	Illumina NovaSeq 6000	PAIRED	RT-PCR	VIRAL RNA	Severe acute respiratory syndrome coronavirus 2	Homo sapiens	ILLUMINA	2021-08-12	United States	North America	133	166.048	87	0.46905	4965339
SRR15659809	PRJNA731152	AMPLICON	SAMN21026659	SRX11956831	SARS-CoV-2/Human/USA/CA-CDC-FG-086183/2021	Illumina NovaSeq 6000	PAIRED	RT-PCR	VIRAL RNA	Severe acute respiratory syndrome coronavirus 2	Homo sapiens	ILLUMINA	2021-08-11	United States	North America	53	2853.77	2181	0.956225	85336250
SRR15659810	PRJNA731152	AMPLICON	SAMN21026660	SRX11956830	SARS-CoV-2/Human/USA/CA-CDC-FG-086181/2021	Illumina NovaSeq 6000	PAIRED	RT-PCR	VIRAL RNA	Severe acute respiratory syndrome coronavirus 2	Homo sapiens	ILLUMINA	2021-08-11	United States	North America	53	3548.32	3043	0.947865	106105369
SRR15659814	PRJNA731152	AMPLICON	SAMN21026662	SRX11956826	SARS-CoV-2/Human/USA/CA-CDC-FG-086173/2021	Illumina NovaSeq 6000	PAIRED	RT-PCR	VIRAL RNA	Severe acute respiratory syndrome coronavirus 2	Homo sapiens	ILLUMINA	2021-08-11	United States	North America	55	2802.79	1932	0.913654	83811895
SRR15659815	PRJNA731152	AMPLICON	SAMN21026663	SRX11956825	SARS-CoV-2/Human/USA/CA-CDC-FG-086170/2021	Illumina NovaSeq 6000	PAIRED	RT-PCR	VIRAL RNA	Severe acute respiratory syndrome coronavirus 2	Homo sapiens	ILLUMINA	2021-08-11	United States	North America	49	3628.62	3104	0.967863	108506758
SRR15659816	PRJNA731152	AMPLICON	SAMN21026664	SRX11956824	SARS-CoV-2/Human/USA/CA-CDC-FG-086169/2021	Illumina NovaSeq 6000	PAIRED	RT-PCR	VIRAL RNA	Severe acute respiratory syndrome coronavirus 2	Homo sapiens	ILLUMINA	2021-08-11	United States	North America	57	4498.97	4514	0.96298	134532722
SRR15659817	PRJNA731152	AMPLICON	SAMN21026665	SRX11956823	SARS-CoV-2/Human/USA/CA-CDC-FG-086168/2021	Illumina NovaSeq 6000	PAIRED	RT-PCR	VIRAL RNA	Severe acute respiratory syndrome coronavirus 2	Homo sapiens	ILLUMINA	2021-08-11	United States	North America	74	935.021	479	0.822626	27959931
SRR15659818	PRJNA731152	AMPLICON	SAMN21026666	SRX11956822	SARS-CoV-2/Human/USA/CA-CDC-FG-086165/2021	Illumina NovaSeq 6000	PAIRED	RT-PCR	VIRAL RNA	Severe acute respiratory syndrome coronavirus 2	Homo sapiens	ILLUMINA	2021-08-11	United States	North America	57	5272.95	6543	0.969869	157677049
SRR15659819	PRJNA731152	AMPLICON	SAMN21025411	SRX11956821	SARS-CoV-2/Human/USA/NY-CDC-FG-086161/2021	Illumina NovaSeq 6000	PAIRED	RT-PCR	VIRAL RNA	Severe acute respiratory syndrome coronavirus 2	Homo sapiens	ILLUMINA	2021-08-09	United States	North America	50	5803.23	7695	0.96385	173534032
SRR15659820	PRJNA731152	AMPLICON	SAMN21026667	SRX11956820	SARS-CoV-2/Human/USA/CA-CDC-FG-086160/2021	Illumina NovaSeq 6000	PAIRED	RT-PCR	VIRAL RNA	Severe acute respiratory syndrome coronavirus 2	Homo sapiens	ILLUMINA	2021-08-11	United States	North America	50	5200.56	6404	0.963482	155512445
SRR15659821	PRJNA731152	AMPLICON	SAMN21026668	SRX11956819	SARS-CoV-2/Human/USA/CA-CDC-FG-086159/2021	Illumina NovaSeq 6000	PAIRED	RT-PCR	VIRAL RNA	Severe acute respiratory syndrome coronavirus 2	Homo sapiens	ILLUMINA	2021-08-11	United States	North America	116	249.197	110	0.538341	7451724
SRR15659822	PRJNA731152	AMPLICON	SAMN21026669	SRX11956818	SARS-CoV-2/Human/USA/CA-CDC-FG-086157/2021	Illumina NovaSeq 6000	PAIRED	RT-PCR	VIRAL RNA	Severe acute respiratory syndrome coronavirus 2	Homo sapiens	ILLUMINA	2021-08-11	United States	North America	51	4274.43	4193	0.972511	127818355
SRR15659823	PRJNA731152	AMPLICON	SAMN21025701	SRX11956817	SARS-CoV-2/Human/USA/NV-CDC-FG-086156/2021	Illumina NovaSeq 6000	PAIRED	RT-PCR	VIRAL RNA	Severe acute respiratory syndrome coronavirus 2	Homo sapiens	ILLUMINA	2021-08-10	United States	North America	66	1464.75	899	0.925091	43800527
SRR15659825	PRJNA731152	AMPLICON	SAMN21025710	SRX11956815	SARS-CoV-2/Human/USA/NJ-CDC-FG-086152/2021	Illumina NovaSeq 6000	PAIRED	RT-PCR	VIRAL RNA	Severe acute respiratory syndrome coronavirus 2	Homo sapiens	ILLUMINA	2021-08-10	United States	North America	56	5897.83	7949	0.95248	176362944
SRR15659826	PRJNA731152	AMPLICON	SAMN21025412	SRX11956814	SARS-CoV-2/Human/USA/NY-CDC-FG-086151/2021	Illumina NovaSeq 6000	PAIRED	RT-PCR	VIRAL RNA	Severe acute respiratory syndrome coronavirus 2	Homo sapiens	ILLUMINA	2021-08-09	United States	North America	41	5643.84	7186	0.966324	168767667
SRR15659827	PRJNA731152	AMPLICON	SAMN21026671	SRX11956813	SARS-CoV-2/Human/USA/CA-CDC-FG-086150/2021	Illumina NovaSeq 6000	PAIRED	RT-PCR	VIRAL RNA	Severe acute respiratory syndrome coronavirus 2	Homo sapiens	ILLUMINA	2021-08-11	United States	North America	69	2229.05	1144	0.8762	66655170
SRR15659830	PRJNA731152	AMPLICON	SAMN21026674	SRX11956810	SARS-CoV-2/Human/USA/CA-CDC-FG-086144/2021	Illumina NovaSeq 6000	PAIRED	RT-PCR	VIRAL RNA	Severe acute respiratory syndrome coronavirus 2	Homo sapiens	ILLUMINA	2021-08-11	United States	North America	57	4711.6	4760	0.945156	140891069
SRR15659831	PRJNA731152	AMPLICON	SAMN21026675	SRX11956809	SARS-CoV-2/Human/USA/CA-CDC-FG-086143/2021	Illumina NovaSeq 6000	PAIRED	RT-PCR	VIRAL RNA	Severe acute respiratory syndrome coronavirus 2	Homo sapiens	ILLUMINA	2021-08-11	United States	North America	53	4627.61	4747	0.963382	138379537
SRR15659832	PRJNA731152	AMPLICON	SAMN21026105	SRX11956808	SARS-CoV-2/Human/USA/CA-CDC-FG-087089/2021	Illumina NovaSeq 6000	PAIRED	RT-PCR	VIRAL RNA	Severe acute respiratory syndrome coronavirus 2	Homo sapiens	ILLUMINA	2021-08-12	United States	North America	46	5934.11	7986	0.944755	177447680
SRR15659833	PRJNA731152	AMPLICON	SAMN21026106	SRX11956807	SARS-CoV-2/Human/USA/CA-CDC-FG-087087/2021	Illumina NovaSeq 6000	PAIRED	RT-PCR	VIRAL RNA	Severe acute respiratory syndrome coronavirus 2	Homo sapiens	ILLUMINA	2021-08-12	United States	North America	52	4972.16	5529	0.973682	148682450
SRR15659834	PRJNA731152	AMPLICON	SAMN21026107	SRX11956806	SARS-CoV-2/Human/USA/CA-CDC-FG-087083/2021	Illumina NovaSeq 6000	PAIRED	RT-PCR	VIRAL RNA	Severe acute respiratory syndrome coronavirus 2	Homo sapiens	ILLUMINA	2021-08-12	United States	North America	58	5911.82	7948	0.955857	176781144
SRR15659836	PRJNA731152	AMPLICON	SAMN21026109	SRX11956804	SARS-CoV-2/Human/USA/CA-CDC-FG-087080/2021	Illumina NovaSeq 6000	PAIRED	RT-PCR	VIRAL RNA	Severe acute respiratory syndrome coronavirus 2	Homo sapiens	ILLUMINA	2021-08-12	United States	North America	51	5208.6	6581	0.970204	155752744
SRR15659838	PRJNA731152	AMPLICON	SAMN21026111	SRX11956802	SARS-CoV-2/Human/USA/CA-CDC-FG-087075/2021	Illumina NovaSeq 6000	PAIRED	RT-PCR	VIRAL RNA	Severe acute respiratory syndrome coronavirus 2	Homo sapiens	ILLUMINA	2021-08-12	United States	North America	52	5881.96	7941	0.955122	175888197
SRR15659840	PRJNA731152	AMPLICON	SAMN21026113	SRX11956800	SARS-CoV-2/Human/USA/CA-CDC-FG-087069/2021	Illumina NovaSeq 6000	PAIRED	RT-PCR	VIRAL RNA	Severe acute respiratory syndrome coronavirus 2	Homo sapiens	ILLUMINA	2021-08-12	United States	North America	52	5556.23	7090	0.968465	166147915
SRR15659841	PRJNA731152	AMPLICON	SAMN21026114	SRX11956799	SARS-CoV-2/Human/USA/CA-CDC-FG-087068/2021	Illumina NovaSeq 6000	PAIRED	RT-PCR	VIRAL RNA	Severe acute respiratory syndrome coronavirus 2	Homo sapiens	ILLUMINA	2021-08-12	United States	North America	54	4645.83	4837	0.974484	138924248
SRR15659842	PRJNA731152	AMPLICON	SAMN21026115	SRX11956798	SARS-CoV-2/Human/USA/CA-CDC-FG-087067/2021	Illumina NovaSeq 6000	PAIRED	RT-PCR	VIRAL RNA	Severe acute respiratory syndrome coronavirus 2	Homo sapiens	ILLUMINA	2021-08-12	United States	North America	58	1739.46	882	0.880079	52014999
SRR15659843	PRJNA731152	AMPLICON	SAMN21026116	SRX11956797	SARS-CoV-2/Human/USA/CA-CDC-FG-087064/2021	Illumina NovaSeq 6000	PAIRED	RT-PCR	VIRAL RNA	Severe acute respiratory syndrome coronavirus 2	Homo sapiens	ILLUMINA	2021-08-12	United States	North America	55	5465.84	7139	0.963448	163445149
SRR15659844	PRJNA731152	AMPLICON	SAMN21026117	SRX11956796	SARS-CoV-2/Human/USA/CA-CDC-FG-087062/2021	Illumina NovaSeq 6000	PAIRED	RT-PCR	VIRAL RNA	Severe acute respiratory syndrome coronavirus 2	Homo sapiens	ILLUMINA	2021-08-12	United States	North America	50	6016.46	7991	0.942614	179910338
SRR15659850	PRJNA731152	AMPLICON	SAMN21026123	SRX11956790	SARS-CoV-2/Human/USA/CA-CDC-FG-087055/2021	Illumina NovaSeq 6000	PAIRED	RT-PCR	VIRAL RNA	Severe acute respiratory syndrome coronavirus 2	Homo sapiens	ILLUMINA	2021-08-12	United States	North America	63	905.883	535	0.866635	27088610
SRR15659851	PRJNA731152	AMPLICON	SAMN21026124	SRX11956789	SARS-CoV-2/Human/USA/CA-CDC-FG-087054/2021	Illumina NovaSeq 6000	PAIRED	RT-PCR	VIRAL RNA	Severe acute respiratory syndrome coronavirus 2	Homo sapiens	ILLUMINA	2021-08-12	United States	North America	57	2769.51	1924	0.929806	82816692
SRR15659853	PRJNA731152	AMPLICON	SAMN21026126	SRX11956787	SARS-CoV-2/Human/USA/CA-CDC-FG-087052/2021	Illumina NovaSeq 6000	PAIRED	RT-PCR	VIRAL RNA	Severe acute respiratory syndrome coronavirus 2	Homo sapiens	ILLUMINA	2021-08-12	United States	North America	52	4101.16	3791	0.968364	122636843
SRR15659854	PRJNA731152	AMPLICON	SAMN21026127	SRX11956786	SARS-CoV-2/Human/USA/CA-CDC-FG-087051/2021	Illumina NovaSeq 6000	PAIRED	RT-PCR	VIRAL RNA	Severe acute respiratory syndrome coronavirus 2	Homo sapiens	ILLUMINA	2021-08-12	United States	North America	53	5700.9	7526	0.967461	170473888
SRR15659855	PRJNA731152	AMPLICON	SAMN21026128	SRX11956785	SARS-CoV-2/Human/USA/CA-CDC-FG-087050/2021	Illumina NovaSeq 6000	PAIRED	RT-PCR	VIRAL RNA	Severe acute respiratory syndrome coronavirus 2	Homo sapiens	ILLUMINA	2021-08-12	United States	North America	54	5938.81	7976	0.946928	177588331
SRR15659856	PRJNA731152	AMPLICON	SAMN21026129	SRX11956784	SARS-CoV-2/Human/USA/CA-CDC-FG-087049/2021	Illumina NovaSeq 6000	PAIRED	RT-PCR	VIRAL RNA	Severe acute respiratory syndrome coronavirus 2	Homo sapiens	ILLUMINA	2021-08-11	United States	North America	58	6052.17	7998	0.93713	180978037
SRR15659857	PRJNA731152	AMPLICON	SAMN21026130	SRX11956783	SARS-CoV-2/Human/USA/CA-CDC-FG-087048/2021	Illumina NovaSeq 6000	PAIRED	RT-PCR	VIRAL RNA	Severe acute respiratory syndrome coronavirus 2	Homo sapiens	ILLUMINA	2021-08-12	United States	North America	56	1882.9	1193	0.947865	56304427
SRR15659858	PRJNA731152	AMPLICON	SAMN21026131	SRX11956782	SARS-CoV-2/Human/USA/CA-CDC-FG-087047/2021	Illumina NovaSeq 6000	PAIRED	RT-PCR	VIRAL RNA	Severe acute respiratory syndrome coronavirus 2	Homo sapiens	ILLUMINA	2021-08-12	United States	North America	45	4110.49	3902	0.971742	122915845
SRR15659861	PRJNA731152	AMPLICON	SAMN21026134	SRX11956779	SARS-CoV-2/Human/USA/CA-CDC-FG-087040/2021	Illumina NovaSeq 6000	PAIRED	RT-PCR	VIRAL RNA	Severe acute respiratory syndrome coronavirus 2	Homo sapiens	ILLUMINA	2021-08-12	United States	North America	57	4022.09	3740	0.959502	120272472
SRR15659862	PRJNA731152	AMPLICON	SAMN21026135	SRX11956778	SARS-CoV-2/Human/USA/CA-CDC-FG-087038/2021	Illumina NovaSeq 6000	PAIRED	RT-PCR	VIRAL RNA	Severe acute respiratory syndrome coronavirus 2	Homo sapiens	ILLUMINA	2021-08-11	United States	North America	53	5730.03	7760	0.9588	171345184
SRR15659863	PRJNA731152	AMPLICON	SAMN21026136	SRX11956777	SARS-CoV-2/Human/USA/CA-CDC-FG-087036/2021	Illumina NovaSeq 6000	PAIRED	RT-PCR	VIRAL RNA	Severe acute respiratory syndrome coronavirus 2	Homo sapiens	ILLUMINA	2021-08-11	United States	North America	55	6080.12	7993	0.942581	181813842
SRR15659866	PRJNA731152	AMPLICON	SAMN21026678	SRX11956774	SARS-CoV-2/Human/USA/CA-CDC-FG-086140/2021	Illumina NovaSeq 6000	PAIRED	RT-PCR	VIRAL RNA	Severe acute respiratory syndrome coronavirus 2	Homo sapiens	ILLUMINA	2021-08-11	United States	North America	50	5725.81	7875	0.949771	171218966
SRR15659867	PRJNA731152	AMPLICON	SAMN21025413	SRX11956773	SARS-CoV-2/Human/USA/NY-CDC-FG-086139/2021	Illumina NovaSeq 6000	PAIRED	RT-PCR	VIRAL RNA	Severe acute respiratory syndrome coronavirus 2	Homo sapiens	ILLUMINA	2021-08-13	United States	North America	63	4727.11	4956	0.976959	141354843
SRR15659868	PRJNA731152	AMPLICON	SAMN21025711	SRX11956772	SARS-CoV-2/Human/USA/NJ-CDC-FG-086135/2021	Illumina NovaSeq 6000	PAIRED	RT-PCR	VIRAL RNA	Severe acute respiratory syndrome coronavirus 2	Homo sapiens	ILLUMINA	2021-08-10	United States	North America	48	5507.83	6760	0.968966	164700517
SRR15659870	PRJNA731152	AMPLICON	SAMN21025712	SRX11956770	SARS-CoV-2/Human/USA/NJ-CDC-FG-086131/2021	Illumina NovaSeq 6000	PAIRED	RT-PCR	VIRAL RNA	Severe acute respiratory syndrome coronavirus 2	Homo sapiens	ILLUMINA	2021-08-13	United States	North America	52	5914.99	7970	0.953583	176876052
SRR15659872	PRJNA731152	AMPLICON	SAMN21025414	SRX11956768	SARS-CoV-2/Human/USA/NY-CDC-FG-086126/2021	Illumina NovaSeq 6000	PAIRED	RT-PCR	VIRAL RNA	Severe acute respiratory syndrome coronavirus 2	Homo sapiens	ILLUMINA	2021-08-10	United States	North America	49	1252.85	789	0.923753	37463922
SRR15659873	PRJNA731152	AMPLICON	SAMN21026681	SRX11956767	SARS-CoV-2/Human/USA/CA-CDC-FG-086124/2021	Illumina NovaSeq 6000	PAIRED	RT-PCR	VIRAL RNA	Severe acute respiratory syndrome coronavirus 2	Homo sapiens	ILLUMINA	2021-08-11	United States	North America	59	5221.6	6278	0.965656	156141465
SRR15659874	PRJNA731152	AMPLICON	SAMN21026682	SRX11956766	SARS-CoV-2/Human/USA/CA-CDC-FG-086122/2021	Illumina NovaSeq 6000	PAIRED	RT-PCR	VIRAL RNA	Severe acute respiratory syndrome coronavirus 2	Homo sapiens	ILLUMINA	2021-08-11	United States	North America	51	5849.28	7993	0.941243	174911039
SRR15659875	PRJNA731152	AMPLICON	SAMN21026683	SRX11956765	SARS-CoV-2/Human/USA/CA-CDC-FG-086119/2021	Illumina NovaSeq 6000	PAIRED	RT-PCR	VIRAL RNA	Severe acute respiratory syndrome coronavirus 2	Homo sapiens	ILLUMINA	2021-08-11	United States	North America	107	409.903	185	0.688292	12257336
SRR15659876	PRJNA731152	AMPLICON	SAMN21026684	SRX11956764	SARS-CoV-2/Human/USA/CA-CDC-FG-086118/2021	Illumina NovaSeq 6000	PAIRED	RT-PCR	VIRAL RNA	Severe acute respiratory syndrome coronavirus 2	Homo sapiens	ILLUMINA	2021-08-10	United States	North America	54	3642.66	3136	0.952513	108926583
SRR15659877	PRJNA731152	AMPLICON	SAMN21026685	SRX11956763	SARS-CoV-2/Human/USA/CA-CDC-FG-086117/2021	Illumina NovaSeq 6000	PAIRED	RT-PCR	VIRAL RNA	Severe acute respiratory syndrome coronavirus 2	Homo sapiens	ILLUMINA	2021-08-11	United States	North America	55	3750.27	3293	0.956426	112144214
SRR15659878	PRJNA731152	AMPLICON	SAMN21026686	SRX11956762	SARS-CoV-2/Human/USA/CA-CDC-FG-086116/2021	Illumina NovaSeq 6000	PAIRED	RT-PCR	VIRAL RNA	Severe acute respiratory syndrome coronavirus 2	Homo sapiens	ILLUMINA	2021-08-11	United States	North America	53	4382.16	4143	0.958399	131039666
SRR15659879	PRJNA731152	AMPLICON	SAMN21026687	SRX11956761	SARS-CoV-2/Human/USA/CA-CDC-FG-086112/2021	Illumina NovaSeq 6000	PAIRED	RT-PCR	VIRAL RNA	Severe acute respiratory syndrome coronavirus 2	Homo sapiens	ILLUMINA	2021-08-11	United States	North America	69	2366.5	1540	0.935826	70765432
SRR15659880	PRJNA731152	AMPLICON	SAMN21026688	SRX11956760	SARS-CoV-2/Human/USA/CA-CDC-FG-086111/2021	Illumina NovaSeq 6000	PAIRED	RT-PCR	VIRAL RNA	Severe acute respiratory syndrome coronavirus 2	Homo sapiens	ILLUMINA	2021-08-11	United States	North America	49	4407.58	4268	0.957964	131799999
SRR15659881	PRJNA731152	AMPLICON	SAMN21026689	SRX11956759	SARS-CoV-2/Human/USA/CA-CDC-FG-086110/2021	Illumina NovaSeq 6000	PAIRED	RT-PCR	VIRAL RNA	Severe acute respiratory syndrome coronavirus 2	Homo sapiens	ILLUMINA	2021-08-11	United States	North America	127	267.412	108	0.530014	7996428
SRR15659883	PRJNA731152	AMPLICON	SAMN21026691	SRX11956757	SARS-CoV-2/Human/USA/CA-CDC-FG-086108/2021	Illumina NovaSeq 6000	PAIRED	RT-PCR	VIRAL RNA	Severe acute respiratory syndrome coronavirus 2	Homo sapiens	ILLUMINA	2021-08-10	United States	North America	90	461.809	210	0.71869	13809483
SRR15659884	PRJNA731152	AMPLICON	SAMN21026692	SRX11956756	SARS-CoV-2/Human/USA/CA-CDC-FG-086107/2021	Illumina NovaSeq 6000	PAIRED	RT-PCR	VIRAL RNA	Severe acute respiratory syndrome coronavirus 2	Homo sapiens	ILLUMINA	2021-08-11	United States	North America	50	4496.4	4403	0.968431	134455753
SRR15659885	PRJNA731152	AMPLICON	SAMN21025702	SRX11956755	SARS-CoV-2/Human/USA/NV-CDC-FG-086106/2021	Illumina NovaSeq 6000	PAIRED	RT-PCR	VIRAL RNA	Severe acute respiratory syndrome coronavirus 2	Homo sapiens	ILLUMINA	2021-08-10	United States	North America	62	2505.55	1709	0.9382	74923610
SRR15659887	PRJNA731152	AMPLICON	SAMN21026694	SRX11956753	SARS-CoV-2/Human/USA/CA-CDC-FG-086104/2021	Illumina NovaSeq 6000	PAIRED	RT-PCR	VIRAL RNA	Severe acute respiratory syndrome coronavirus 2	Homo sapiens	ILLUMINA	2021-08-11	United States	North America	69	1502.31	844	0.903154	44923717
SRR15659889	PRJNA731152	AMPLICON	SAMN21026696	SRX11956751	SARS-CoV-2/Human/USA/CA-CDC-FG-086102/2021	Illumina NovaSeq 6000	PAIRED	RT-PCR	VIRAL RNA	Severe acute respiratory syndrome coronavirus 2	Homo sapiens	ILLUMINA	2021-08-11	United States	North America	88	682.986	302	0.767849	20423316
SRR15659890	PRJNA731152	AMPLICON	SAMN21025415	SRX11956750	SARS-CoV-2/Human/USA/NY-CDC-FG-086101/2021	Illumina NovaSeq 6000	PAIRED	RT-PCR	VIRAL RNA	Severe acute respiratory syndrome coronavirus 2	Homo sapiens	ILLUMINA	2021-08-12	United States	North America	54	3085.68	2547	0.970137	92270989
SRR15659891	PRJNA731152	AMPLICON	SAMN21026697	SRX11956749	SARS-CoV-2/Human/USA/CA-CDC-FG-086098/2021	Illumina NovaSeq 6000	PAIRED	RT-PCR	VIRAL RNA	Severe acute respiratory syndrome coronavirus 2	Homo sapiens	ILLUMINA	2021-08-11	United States	North America	58	1700.12	941	0.890111	50838752
SRR15659892	PRJNA731152	AMPLICON	SAMN21026698	SRX11956748	SARS-CoV-2/Human/USA/CA-CDC-FG-086097/2021	Illumina NovaSeq 6000	PAIRED	RT-PCR	VIRAL RNA	Severe acute respiratory syndrome coronavirus 2	Homo sapiens	ILLUMINA	2021-08-11	United States	North America	62	1137.02	580	0.873324	34000164
SRR15659893	PRJNA731152	AMPLICON	SAMN21025713	SRX11956747	SARS-CoV-2/Human/USA/NJ-CDC-FG-086096/2021	Illumina NovaSeq 6000	PAIRED	RT-PCR	VIRAL RNA	Severe acute respiratory syndrome coronavirus 2	Homo sapiens	ILLUMINA	2021-08-10	United States	North America	51	5011.22	5389	0.976089	149850404
SRR15659894	PRJNA731152	AMPLICON	SAMN21025416	SRX11956746	SARS-CoV-2/Human/USA/NY-CDC-FG-086093/2021	Illumina NovaSeq 6000	PAIRED	RT-PCR	VIRAL RNA	Severe acute respiratory syndrome coronavirus 2	Homo sapiens	ILLUMINA	2021-08-11	United States	North America	50	6040.34	7995	0.946427	180624170
SRR15659896	PRJNA731152	AMPLICON	SAMN21025573	SRX11956744	SARS-CoV-2/Human/USA/NY-CDC-FG-085257/2021	Illumina NovaSeq 6000	PAIRED	RT-PCR	VIRAL RNA	Severe acute respiratory syndrome coronavirus 2	Homo sapiens	ILLUMINA	2021-08-11	United States	North America	61	5937.71	7978	0.944721	177555307
SRR15659897	PRJNA731152	AMPLICON	SAMN21025746	SRX11956743	SARS-CoV-2/Human/USA/NJ-CDC-FG-085256/2021	Illumina NovaSeq 6000	PAIRED	RT-PCR	VIRAL RNA	Severe acute respiratory syndrome coronavirus 2	Homo sapiens	ILLUMINA	2021-08-10	United States	North America	65	1014.87	607	0.897435	30347576
SRR15659898	PRJNA731152	AMPLICON	SAMN21026820	SRX11956742	SARS-CoV-2/Human/USA/CA-CDC-FG-085253/2021	Illumina NovaSeq 6000	PAIRED	RT-PCR	VIRAL RNA	Severe acute respiratory syndrome coronavirus 2	Homo sapiens	ILLUMINA	2021-08-17	United States	North America	55	5697.77	7652	0.958399	170380455
SRR15659899	PRJNA731152	AMPLICON	SAMN21025574	SRX11956741	SARS-CoV-2/Human/USA/NY-CDC-FG-085252/2021	Illumina NovaSeq 6000	PAIRED	RT-PCR	VIRAL RNA	Severe acute respiratory syndrome coronavirus 2	Homo sapiens	ILLUMINA	2021-08-10	United States	North America	46	5488.68	6740	0.969301	164128034
SRR15659900	PRJNA731152	AMPLICON	SAMN21025747	SRX11956740	SARS-CoV-2/Human/USA/NJ-CDC-FG-085251/2021	Illumina NovaSeq 6000	PAIRED	RT-PCR	VIRAL RNA	Severe acute respiratory syndrome coronavirus 2	Homo sapiens	ILLUMINA	2021-08-13	United States	North America	51	5755.78	7709	0.960205	172115172
SRR15659902	PRJNA731152	AMPLICON	SAMN21025576	SRX11956738	SARS-CoV-2/Human/USA/NY-CDC-FG-085245/2021	Illumina NovaSeq 6000	PAIRED	RT-PCR	VIRAL RNA	Severe acute respiratory syndrome coronavirus 2	Homo sapiens	ILLUMINA	2021-08-10	United States	North America	86	355.911	174	0.683075	10642816
SRR15659903	PRJNA731152	AMPLICON	SAMN21025577	SRX11956737	SARS-CoV-2/Human/USA/NY-CDC-FG-085243/2021	Illumina NovaSeq 6000	PAIRED	RT-PCR	VIRAL RNA	Severe acute respiratory syndrome coronavirus 2	Homo sapiens	ILLUMINA	2021-08-10	United States	North America	51	4249.85	3999	0.977996	127083238
SRR15659904	PRJNA731152	AMPLICON	SAMN21025772	SRX11956736	SARS-CoV-2/Human/USA/FL-CDC-FG-085240/2021	Illumina NovaSeq 6000	PAIRED	RT-PCR	VIRAL RNA	Severe acute respiratory syndrome coronavirus 2	Homo sapiens	ILLUMINA	2021-08-09	United States	North America	52	5342.61	6056	0.970003	159759980
SRR15659905	PRJNA731152	AMPLICON	SAMN21025578	SRX11956735	SARS-CoV-2/Human/USA/NY-CDC-FG-085232/2021	Illumina NovaSeq 6000	PAIRED	RT-PCR	VIRAL RNA	Severe acute respiratory syndrome coronavirus 2	Homo sapiens	ILLUMINA	2021-08-09	United States	North America	46	6054.05	7999	0.935692	181034264
SRR15659907	PRJNA731152	AMPLICON	SAMN21025580	SRX11956733	SARS-CoV-2/Human/USA/NY-CDC-FG-085229/2021	Illumina NovaSeq 6000	PAIRED	RT-PCR	VIRAL RNA	Severe acute respiratory syndrome coronavirus 2	Homo sapiens	ILLUMINA	2021-08-09	United States	North America	52	5670.63	7417	0.966759	169568923
SRR15659908	PRJNA731152	AMPLICON	SAMN21026821	SRX11956732	SARS-CoV-2/Human/USA/CA-CDC-FG-085227/2021	Illumina NovaSeq 6000	PAIRED	RT-PCR	VIRAL RNA	Severe acute respiratory syndrome coronavirus 2	Homo sapiens	ILLUMINA	2021-08-09	United States	North America	54	5945.69	7982	0.949102	177794040
SRR15659909	PRJNA731152	AMPLICON	SAMN21025581	SRX11956731	SARS-CoV-2/Human/USA/NY-CDC-FG-085224/2021	Illumina NovaSeq 6000	PAIRED	RT-PCR	VIRAL RNA	Severe acute respiratory syndrome coronavirus 2	Homo sapiens	ILLUMINA	2021-08-10	United States	North America	56	1567.97	993	0.950105	46887013
SRR15659910	PRJNA731152	AMPLICON	SAMN21025582	SRX11956730	SARS-CoV-2/Human/USA/NY-CDC-FG-085219/2021	Illumina NovaSeq 6000	PAIRED	RT-PCR	VIRAL RNA	Severe acute respiratory syndrome coronavirus 2	Homo sapiens	ILLUMINA	2021-08-10	United States	North America	117	281.369	153	0.652811	8413790
SRR15659911	PRJNA731152	AMPLICON	SAMN21025583	SRX11956729	SARS-CoV-2/Human/USA/NY-CDC-FG-085218/2021	Illumina NovaSeq 6000	PAIRED	RT-PCR	VIRAL RNA	Severe acute respiratory syndrome coronavirus 2	Homo sapiens	ILLUMINA	2021-08-09	United States	North America	46	5826.75	7931	0.952145	174237292
SRR15659913	PRJNA731152	AMPLICON	SAMN21025585	SRX11956727	SARS-CoV-2/Human/USA/NY-CDC-FG-085214/2021	Illumina NovaSeq 6000	PAIRED	RT-PCR	VIRAL RNA	Severe acute respiratory syndrome coronavirus 2	Homo sapiens	ILLUMINA	2021-08-12	United States	North America	53	5556.77	6825	0.9691	166163955
SRR15659920	PRJNA731152	AMPLICON	SAMN21025589	SRX11956720	SARS-CoV-2/Human/USA/NY-CDC-FG-085180/2021	Illumina NovaSeq 6000	PAIRED	RT-PCR	VIRAL RNA	Severe acute respiratory syndrome coronavirus 2	Homo sapiens	ILLUMINA	2021-08-09	United States	North America	47	5953.27	7991	0.951376	178020690
SRR15659921	PRJNA731152	AMPLICON	SAMN21025590	SRX11956719	SARS-CoV-2/Human/USA/NY-CDC-FG-085176/2021	Illumina NovaSeq 6000	PAIRED	RT-PCR	VIRAL RNA	Severe acute respiratory syndrome coronavirus 2	Homo sapiens	ILLUMINA	2021-08-09	United States	North America	59	597.131	339	0.822158	17856006
SRR15659922	PRJNA731152	AMPLICON	SAMN21026825	SRX11956718	SARS-CoV-2/Human/USA/CA-CDC-FG-085174/2021	Illumina NovaSeq 6000	PAIRED	RT-PCR	VIRAL RNA	Severe acute respiratory syndrome coronavirus 2	Homo sapiens	ILLUMINA	2021-08-17	United States	North America	53	5662.94	7438	0.967027	169338826
SRR15659923	PRJNA731152	AMPLICON	SAMN21025591	SRX11956717	SARS-CoV-2/Human/USA/NY-CDC-FG-085171/2021	Illumina NovaSeq 6000	PAIRED	RT-PCR	VIRAL RNA	Severe acute respiratory syndrome coronavirus 2	Homo sapiens	ILLUMINA	2021-08-10	United States	North America	49	5968.78	7978	0.950339	178484457
SRR15659924	PRJNA731152	AMPLICON	SAMN21025592	SRX11956716	SARS-CoV-2/Human/USA/NY-CDC-FG-085164/2021	Illumina NovaSeq 6000	PAIRED	RT-PCR	VIRAL RNA	Severe acute respiratory syndrome coronavirus 2	Homo sapiens	ILLUMINA	2021-08-13	United States	North America	53	2592.37	1891	0.965221	77519656
SRR15659925	PRJNA731152	AMPLICON	SAMN21026826	SRX11956715	SARS-CoV-2/Human/USA/CA-CDC-FG-085157/2021	Illumina NovaSeq 6000	PAIRED	RT-PCR	VIRAL RNA	Severe acute respiratory syndrome coronavirus 2	Homo sapiens	ILLUMINA	2021-08-17	United States	North America	59	5541.08	6946	0.966358	165694937
SRR15659927	PRJNA731152	AMPLICON	SAMN21025594	SRX11956713	SARS-CoV-2/Human/USA/NY-CDC-FG-085147/2021	Illumina NovaSeq 6000	PAIRED	RT-PCR	VIRAL RNA	Severe acute respiratory syndrome coronavirus 2	Homo sapiens	ILLUMINA	2021-08-11	United States	North America	49	5771.09	7768	0.962512	172572860
SRR15659928	PRJNA731152	AMPLICON	SAMN21026137	SRX11956712	SARS-CoV-2/Human/USA/CA-CDC-FG-087035/2021	Illumina NovaSeq 6000	PAIRED	RT-PCR	VIRAL RNA	Severe acute respiratory syndrome coronavirus 2	Homo sapiens	ILLUMINA	2021-08-12	United States	North America	59	5807.49	7772	0.964853	173661290
SRR15659929	PRJNA731152	AMPLICON	SAMN21026138	SRX11956711	SARS-CoV-2/Human/USA/CA-CDC-FG-087033/2021	Illumina NovaSeq 6000	PAIRED	RT-PCR	VIRAL RNA	Severe acute respiratory syndrome coronavirus 2	Homo sapiens	ILLUMINA	2021-08-12	United States	North America	60	2316.42	1636	0.947798	69267771
SRR15659931	PRJNA731152	AMPLICON	SAMN21026140	SRX11956709	SARS-CoV-2/Human/USA/CA-CDC-FG-087031/2021	Illumina NovaSeq 6000	PAIRED	RT-PCR	VIRAL RNA	Severe acute respiratory syndrome coronavirus 2	Homo sapiens	ILLUMINA	2021-08-12	United States	North America	52	5880.96	7935	0.957095	175858402
SRR15659935	PRJNA731152	AMPLICON	SAMN21026144	SRX11956705	SARS-CoV-2/Human/USA/CA-CDC-FG-087018/2021	Illumina NovaSeq 6000	PAIRED	RT-PCR	VIRAL RNA	Severe acute respiratory syndrome coronavirus 2	Homo sapiens	ILLUMINA	2021-08-12	United States	North America	105	310.871	137	0.610374	9295969
SRR15659937	PRJNA731152	AMPLICON	SAMN21026146	SRX11956703	SARS-CoV-2/Human/USA/CA-CDC-FG-087015/2021	Illumina NovaSeq 6000	PAIRED	RT-PCR	VIRAL RNA	Severe acute respiratory syndrome coronavirus 2	Homo sapiens	ILLUMINA	2021-08-10	United States	North America	50	5696.56	7611	0.960573	170344341
SRR15659940	PRJNA731152	AMPLICON	SAMN21026149	SRX11956700	SARS-CoV-2/Human/USA/CA-CDC-FG-087010/2021	Illumina NovaSeq 6000	PAIRED	RT-PCR	VIRAL RNA	Severe acute respiratory syndrome coronavirus 2	Homo sapiens	ILLUMINA	2021-08-12	United States	North America	91	502.846	298	0.807511	15036594
SRR15659941	PRJNA731152	AMPLICON	SAMN21026150	SRX11956699	SARS-CoV-2/Human/USA/CA-CDC-FG-087009/2021	Illumina NovaSeq 6000	PAIRED	RT-PCR	VIRAL RNA	Severe acute respiratory syndrome coronavirus 2	Homo sapiens	ILLUMINA	2021-08-12	United States	North America	64	2837.57	2073	0.935224	84851728
SRR15659942	PRJNA731152	AMPLICON	SAMN21026151	SRX11956698	SARS-CoV-2/Human/USA/CA-CDC-FG-087007/2021	Illumina NovaSeq 6000	PAIRED	RT-PCR	VIRAL RNA	Severe acute respiratory syndrome coronavirus 2	Homo sapiens	ILLUMINA	2021-08-12	United States	North America	68	720.105	406	0.835802	21533300
SRR15659943	PRJNA731152	AMPLICON	SAMN21026152	SRX11956697	SARS-CoV-2/Human/USA/CA-CDC-FG-087006/2021	Illumina NovaSeq 6000	PAIRED	RT-PCR	VIRAL RNA	Severe acute respiratory syndrome coronavirus 2	Homo sapiens	ILLUMINA	2021-08-12	United States	North America	53	5246.36	6520	0.962679	156881811
SRR15659944	PRJNA731152	AMPLICON	SAMN21026153	SRX11956696	SARS-CoV-2/Human/USA/CA-CDC-FG-087005/2021	Illumina NovaSeq 6000	PAIRED	RT-PCR	VIRAL RNA	Severe acute respiratory syndrome coronavirus 2	Homo sapiens	ILLUMINA	2021-08-12	United States	North America	56	4535.56	4544	0.965789	135626731
SRR15659945	PRJNA731152	AMPLICON	SAMN21026154	SRX11956695	SARS-CoV-2/Human/USA/CA-CDC-FG-087004/2021	Illumina NovaSeq 6000	PAIRED	RT-PCR	VIRAL RNA	Severe acute respiratory syndrome coronavirus 2	Homo sapiens	ILLUMINA	2021-08-12	United States	North America	56	5702.99	7567	0.96191	170536398
SRR15659947	PRJNA731152	AMPLICON	SAMN21026156	SRX11956693	SARS-CoV-2/Human/USA/CA-CDC-FG-087002/2021	Illumina NovaSeq 6000	PAIRED	RT-PCR	VIRAL RNA	Severe acute respiratory syndrome coronavirus 2	Homo sapiens	ILLUMINA	2021-08-12	United States	North America	72	1234.77	741	0.897435	36923434
SRR15659948	PRJNA731152	AMPLICON	SAMN21026157	SRX11956692	SARS-CoV-2/Human/USA/CA-CDC-FG-087001/2021	Illumina NovaSeq 6000	PAIRED	RT-PCR	VIRAL RNA	Severe acute respiratory syndrome coronavirus 2	Homo sapiens	ILLUMINA	2021-08-12	United States	North America	53	4878.63	5315	0.974852	145885747
SRR15659950	PRJNA731152	AMPLICON	SAMN21026159	SRX11956690	SARS-CoV-2/Human/USA/CA-CDC-FG-086998/2021	Illumina NovaSeq 6000	PAIRED	RT-PCR	VIRAL RNA	Severe acute respiratory syndrome coronavirus 2	Homo sapiens	ILLUMINA	2021-08-12	United States	North America	49	5843.52	7933	0.945089	174738707
SRR15659951	PRJNA731152	AMPLICON	SAMN21026160	SRX11956689	SARS-CoV-2/Human/USA/CA-CDC-FG-086996/2021	Illumina NovaSeq 6000	PAIRED	RT-PCR	VIRAL RNA	Severe acute respiratory syndrome coronavirus 2	Homo sapiens	ILLUMINA	2021-08-12	United States	North America	89	444.929	208	0.716717	13304710
SRR15659953	PRJNA731152	AMPLICON	SAMN21026162	SRX11956687	SARS-CoV-2/Human/USA/CA-CDC-FG-086992/2021	Illumina NovaSeq 6000	PAIRED	RT-PCR	VIRAL RNA	Severe acute respiratory syndrome coronavirus 2	Homo sapiens	ILLUMINA	2021-08-12	United States	North America	48	4544.33	4728	0.969836	135889193
SRR15659955	PRJNA731152	AMPLICON	SAMN21026164	SRX11956685	SARS-CoV-2/Human/USA/CA-CDC-FG-086987/2021	Illumina NovaSeq 6000	PAIRED	RT-PCR	VIRAL RNA	Severe acute respiratory syndrome coronavirus 2	Homo sapiens	ILLUMINA	2021-08-12	United States	North America	53	5641.97	7451	0.962211	168711810
SRR15659956	PRJNA731152	AMPLICON	SAMN21026165	SRX11956684	SARS-CoV-2/Human/USA/CA-CDC-FG-086985/2021	Illumina NovaSeq 6000	PAIRED	RT-PCR	VIRAL RNA	Severe acute respiratory syndrome coronavirus 2	Homo sapiens	ILLUMINA	2021-08-11	United States	North America	55	5342.93	6539	0.970772	159769711
SRR15659959	PRJNA731152	AMPLICON	SAMN21025698	SRX11956681	SARS-CoV-2/Human/USA/NV-CDC-FG-086980/2021	Illumina NovaSeq 6000	PAIRED	RT-PCR	VIRAL RNA	Severe acute respiratory syndrome coronavirus 2	Homo sapiens	ILLUMINA	2021-08-11	United States	North America	83	612.017	337	0.822894	18301151
SRR15659960	PRJNA731152	AMPLICON	SAMN21026168	SRX11956680	SARS-CoV-2/Human/USA/CA-CDC-FG-086978/2021	Illumina NovaSeq 6000	PAIRED	RT-PCR	VIRAL RNA	Severe acute respiratory syndrome coronavirus 2	Homo sapiens	ILLUMINA	2021-08-12	United States	North America	53	4463.72	4263	0.970371	133478609
SRR15659962	PRJNA731152	AMPLICON	SAMN21026170	SRX11956678	SARS-CoV-2/Human/USA/CA-CDC-FG-086976/2021	Illumina NovaSeq 6000	PAIRED	RT-PCR	VIRAL RNA	Severe acute respiratory syndrome coronavirus 2	Homo sapiens	ILLUMINA	2021-08-12	United States	North America	51	5264.1	6391	0.975855	157412517
SRR15659964	PRJNA731152	AMPLICON	SAMN21026172	SRX11956676	SARS-CoV-2/Human/USA/CA-CDC-FG-086973/2021	Illumina NovaSeq 6000	PAIRED	RT-PCR	VIRAL RNA	Severe acute respiratory syndrome coronavirus 2	Homo sapiens	ILLUMINA	2021-08-11	United States	North America	52	5869.72	7968	0.951276	175522275
SRR15659965	PRJNA731152	AMPLICON	SAMN21026173	SRX11956675	SARS-CoV-2/Human/USA/CA-CDC-FG-086970/2021	Illumina NovaSeq 6000	PAIRED	RT-PCR	VIRAL RNA	Severe acute respiratory syndrome coronavirus 2	Homo sapiens	ILLUMINA	2021-08-12	United States	North America	73	764.133	425	0.82383	22849866
SRR15659966	PRJNA731152	AMPLICON	SAMN21026174	SRX11956674	SARS-CoV-2/Human/USA/CA-CDC-FG-086969/2021	Illumina NovaSeq 6000	PAIRED	RT-PCR	VIRAL RNA	Severe acute respiratory syndrome coronavirus 2	Homo sapiens	ILLUMINA	2021-08-12	United States	North America	52	5039	5742	0.977394	150681169
SRR15659967	PRJNA731152	AMPLICON	SAMN21026175	SRX11956673	SARS-CoV-2/Human/USA/CA-CDC-FG-086968/2021	Illumina NovaSeq 6000	PAIRED	RT-PCR	VIRAL RNA	Severe acute respiratory syndrome coronavirus 2	Homo sapiens	ILLUMINA	2021-08-12	United States	North America	84	525.659	213	0.712537	15718771
SRR15659968	PRJNA731152	AMPLICON	SAMN21026176	SRX11956672	SARS-CoV-2/Human/USA/CA-CDC-FG-086967/2021	Illumina NovaSeq 6000	PAIRED	RT-PCR	VIRAL RNA	Severe acute respiratory syndrome coronavirus 2	Homo sapiens	ILLUMINA	2021-08-12	United States	North America	61	2467.55	1665	0.944989	73787018
SRR15659969	PRJNA731152	AMPLICON	SAMN21026177	SRX11956671	SARS-CoV-2/Human/USA/CA-CDC-FG-086966/2021	Illumina NovaSeq 6000	PAIRED	RT-PCR	VIRAL RNA	Severe acute respiratory syndrome coronavirus 2	Homo sapiens	ILLUMINA	2021-08-12	United States	North America	49	4477.23	4385	0.96395	133882622
SRR15659970	PRJNA731152	AMPLICON	SAMN21026178	SRX11956670	SARS-CoV-2/Human/USA/CA-CDC-FG-086964/2021	Illumina NovaSeq 6000	PAIRED	RT-PCR	VIRAL RNA	Severe acute respiratory syndrome coronavirus 2	Homo sapiens	ILLUMINA	2021-08-12	United States	North America	52	3648.76	3177	0.963917	109108952
SRR15659971	PRJNA731152	AMPLICON	SAMN21026179	SRX11956669	SARS-CoV-2/Human/USA/CA-CDC-FG-086962/2021	Illumina NovaSeq 6000	PAIRED	RT-PCR	VIRAL RNA	Severe acute respiratory syndrome coronavirus 2	Homo sapiens	ILLUMINA	2021-08-11	United States	North America	56	5919.41	7988	0.946862	177008264
SRR15659974	PRJNA731152	AMPLICON	SAMN21026182	SRX11956666	SARS-CoV-2/Human/USA/CA-CDC-FG-086955/2021	Illumina NovaSeq 6000	PAIRED	RT-PCR	VIRAL RNA	Severe acute respiratory syndrome coronavirus 2	Homo sapiens	ILLUMINA	2021-08-12	United States	North America	78	1621.68	852	0.878741	48492996
SRR15659975	PRJNA731152	AMPLICON	SAMN21026183	SRX11956665	SARS-CoV-2/Human/USA/CA-CDC-FG-086954/2021	Illumina NovaSeq 6000	PAIRED	RT-PCR	VIRAL RNA	Severe acute respiratory syndrome coronavirus 2	Homo sapiens	ILLUMINA	2021-08-12	United States	North America	53	4407.99	4396	0.968933	131812252
SRR15659976	PRJNA731152	AMPLICON	SAMN21026184	SRX11956664	SARS-CoV-2/Human/USA/CA-CDC-FG-086953/2021	Illumina NovaSeq 6000	PAIRED	RT-PCR	VIRAL RNA	Severe acute respiratory syndrome coronavirus 2	Homo sapiens	ILLUMINA	2021-08-12	United States	North America	78	1412.16	839	0.904391	42227953
SRR15659978	PRJNA731152	AMPLICON	SAMN21026186	SRX11956662	SARS-CoV-2/Human/USA/CA-CDC-FG-086951/2021	Illumina NovaSeq 6000	PAIRED	RT-PCR	VIRAL RNA	Severe acute respiratory syndrome coronavirus 2	Homo sapiens	ILLUMINA	2021-08-11	United States	North America	54	5876.54	7921	0.956259	175726242
SRR15659979	PRJNA731152	AMPLICON	SAMN21026187	SRX11956661	SARS-CoV-2/Human/USA/CA-CDC-FG-086949/2021	Illumina NovaSeq 6000	PAIRED	RT-PCR	VIRAL RNA	Severe acute respiratory syndrome coronavirus 2	Homo sapiens	ILLUMINA	2021-08-11	United States	North America	51	5972.49	7989	0.938635	178595321
SRR15659980	PRJNA731152	AMPLICON	SAMN21026188	SRX11956660	SARS-CoV-2/Human/USA/CA-CDC-FG-086948/2021	Illumina NovaSeq 6000	PAIRED	RT-PCR	VIRAL RNA	Severe acute respiratory syndrome coronavirus 2	Homo sapiens	ILLUMINA	2021-08-12	United States	North America	71	611.138	271	0.736147	18274855
SRR15659982	PRJNA731152	AMPLICON	SAMN21026190	SRX11956658	SARS-CoV-2/Human/USA/CA-CDC-FG-086946/2021	Illumina NovaSeq 6000	PAIRED	RT-PCR	VIRAL RNA	Severe acute respiratory syndrome coronavirus 2	Homo sapiens	ILLUMINA	2021-08-12	United States	North America	52	5059.26	5853	0.97843	151286955
SRR15659983	PRJNA731152	AMPLICON	SAMN21026191	SRX11956657	SARS-CoV-2/Human/USA/CA-CDC-FG-086944/2021	Illumina NovaSeq 6000	PAIRED	RT-PCR	VIRAL RNA	Severe acute respiratory syndrome coronavirus 2	Homo sapiens	ILLUMINA	2021-08-12	United States	North America	51	5086.64	5895	0.978196	152105790
SRR15659985	PRJNA731152	AMPLICON	SAMN21026193	SRX11956655	SARS-CoV-2/Human/USA/CA-CDC-FG-086942/2021	Illumina NovaSeq 6000	PAIRED	RT-PCR	VIRAL RNA	Severe acute respiratory syndrome coronavirus 2	Homo sapiens	ILLUMINA	2021-08-12	United States	North America	135	423.941	195	0.717286	12677103
SRR15659986	PRJNA731152	AMPLICON	SAMN21026194	SRX11956654	SARS-CoV-2/Human/USA/CA-CDC-FG-086940/2021	Illumina NovaSeq 6000	PAIRED	RT-PCR	VIRAL RNA	Severe acute respiratory syndrome coronavirus 2	Homo sapiens	ILLUMINA	2021-08-11	United States	North America	55	5982.07	7993	0.940775	178881869
SRR15659987	PRJNA731152	AMPLICON	SAMN21026195	SRX11956653	SARS-CoV-2/Human/USA/CA-CDC-FG-086938/2021	Illumina NovaSeq 6000	PAIRED	RT-PCR	VIRAL RNA	Severe acute respiratory syndrome coronavirus 2	Homo sapiens	ILLUMINA	2021-08-12	United States	North America	53	5683.33	7488	0.962579	169948684
SRR15659988	PRJNA731152	AMPLICON	SAMN21026196	SRX11956652	SARS-CoV-2/Human/USA/CA-CDC-FG-086934/2021	Illumina NovaSeq 6000	PAIRED	RT-PCR	VIRAL RNA	Severe acute respiratory syndrome coronavirus 2	Homo sapiens	ILLUMINA	2021-08-12	United States	North America	59	5050.42	5861	0.973748	151022747
SRR15659989	PRJNA731152	AMPLICON	SAMN21026197	SRX11956651	SARS-CoV-2/Human/USA/CA-CDC-FG-086931/2021	Illumina NovaSeq 6000	PAIRED	RT-PCR	VIRAL RNA	Severe acute respiratory syndrome coronavirus 2	Homo sapiens	ILLUMINA	2021-08-12	United States	North America	51	4768.02	4954	0.974451	142578217
SRR15659990	PRJNA731152	AMPLICON	SAMN21026198	SRX11956650	SARS-CoV-2/Human/USA/CA-CDC-FG-086929/2021	Illumina NovaSeq 6000	PAIRED	RT-PCR	VIRAL RNA	Severe acute respiratory syndrome coronavirus 2	Homo sapiens	ILLUMINA	2021-08-12	United States	North America	55	4223.19	4020	0.968231	126285950
SRR15659991	PRJNA731152	AMPLICON	SAMN21026199	SRX11956649	SARS-CoV-2/Human/USA/CA-CDC-FG-086928/2021	Illumina NovaSeq 6000	PAIRED	RT-PCR	VIRAL RNA	Severe acute respiratory syndrome coronavirus 2	Homo sapiens	ILLUMINA	2021-08-12	United States	North America	49	4012.57	3737	0.966625	119987933
SRR15659993	PRJNA731152	AMPLICON	SAMN21025596	SRX11956647	SARS-CoV-2/Human/USA/NY-CDC-FG-085137/2021	Illumina NovaSeq 6000	PAIRED	RT-PCR	VIRAL RNA	Severe acute respiratory syndrome coronavirus 2	Homo sapiens	ILLUMINA	2021-08-10	United States	North America	53	1489.6	938	0.93499	44543404
SRR15659994	PRJNA731152	AMPLICON	SAMN21025597	SRX11956646	SARS-CoV-2/Human/USA/NY-CDC-FG-085135/2021	Illumina NovaSeq 6000	PAIRED	RT-PCR	VIRAL RNA	Severe acute respiratory syndrome coronavirus 2	Homo sapiens	ILLUMINA	2021-08-09	United States	North America	49	5825.5	7877	0.956626	174200047
SRR15659996	PRJNA731152	AMPLICON	SAMN21025748	SRX11956644	SARS-CoV-2/Human/USA/NJ-CDC-FG-085129/2021	Illumina NovaSeq 6000	PAIRED	RT-PCR	VIRAL RNA	Severe acute respiratory syndrome coronavirus 2	Homo sapiens	ILLUMINA	2021-08-10	United States	North America	54	4758.67	4841	0.97629	142298453
SRR15659999	PRJNA731152	AMPLICON	SAMN21026828	SRX11956641	SARS-CoV-2/Human/USA/CA-CDC-FG-085112/2021	Illumina NovaSeq 6000	PAIRED	RT-PCR	VIRAL RNA	Severe acute respiratory syndrome coronavirus 2	Homo sapiens	ILLUMINA	2021-08-11	United States	North America	69	507.645	306	0.824198	15180115
SRR15660002	PRJNA731152	AMPLICON	SAMN21026829	SRX11956638	SARS-CoV-2/Human/USA/CA-CDC-FG-085098/2021	Illumina NovaSeq 6000	PAIRED	RT-PCR	VIRAL RNA	Severe acute respiratory syndrome coronavirus 2	Homo sapiens	ILLUMINA	2021-08-17	United States	North America	54	5286.66	6419	0.968632	158087091
SRR15660004	PRJNA731152	AMPLICON	SAMN21026831	SRX11956636	SARS-CoV-2/Human/USA/CA-CDC-FG-085092/2021	Illumina NovaSeq 6000	PAIRED	RT-PCR	VIRAL RNA	Severe acute respiratory syndrome coronavirus 2	Homo sapiens	ILLUMINA	2021-08-17	United States	North America	46	5533.94	6944	0.969936	165481296
SRR15660006	PRJNA731152	AMPLICON	SAMN21025602	SRX11956634	SARS-CoV-2/Human/USA/NY-CDC-FG-085085/2021	Illumina NovaSeq 6000	PAIRED	RT-PCR	VIRAL RNA	Severe acute respiratory syndrome coronavirus 2	Homo sapiens	ILLUMINA	2021-08-09	United States	North America	47	4514.97	4383	0.976859	135011244
SRR15660007	PRJNA731152	AMPLICON	SAMN21025603	SRX11956633	SARS-CoV-2/Human/USA/NY-CDC-FG-085081/2021	Illumina NovaSeq 6000	PAIRED	RT-PCR	VIRAL RNA	Severe acute respiratory syndrome coronavirus 2	Homo sapiens	ILLUMINA	2021-08-10	United States	North America	89	438.901	236	0.748386	13124448
SRR15660008	PRJNA731152	AMPLICON	SAMN21025604	SRX11956632	SARS-CoV-2/Human/USA/NY-CDC-FG-085075/2021	Illumina NovaSeq 6000	PAIRED	RT-PCR	VIRAL RNA	Severe acute respiratory syndrome coronavirus 2	Homo sapiens	ILLUMINA	2021-08-13	United States	North America	59	833.063	490	0.870314	24911074
SRR15660009	PRJNA731152	AMPLICON	SAMN21025605	SRX11956631	SARS-CoV-2/Human/USA/NY-CDC-FG-085074/2021	Illumina NovaSeq 6000	PAIRED	RT-PCR	VIRAL RNA	Severe acute respiratory syndrome coronavirus 2	Homo sapiens	ILLUMINA	2021-08-10	United States	North America	45	4097.07	3822	0.980637	122514718
SRR15660010	PRJNA731152	AMPLICON	SAMN21025606	SRX11956630	SARS-CoV-2/Human/USA/NY-CDC-FG-085073/2021	Illumina NovaSeq 6000	PAIRED	RT-PCR	VIRAL RNA	Severe acute respiratory syndrome coronavirus 2	Homo sapiens	ILLUMINA	2021-08-11	United States	North America	51	6018.39	7994	0.942982	179967936
SRR15660012	PRJNA731152	AMPLICON	SAMN21025608	SRX11956628	SARS-CoV-2/Human/USA/NY-CDC-FG-085059/2021	Illumina NovaSeq 6000	PAIRED	RT-PCR	VIRAL RNA	Severe acute respiratory syndrome coronavirus 2	Homo sapiens	ILLUMINA	2021-08-12	United States	North America	51	5864.97	7951	0.952714	175380069
SRR15660014	PRJNA731152	AMPLICON	SAMN21025610	SRX11956626	SARS-CoV-2/Human/USA/NY-CDC-FG-085057/2021	Illumina NovaSeq 6000	PAIRED	RT-PCR	VIRAL RNA	Severe acute respiratory syndrome coronavirus 2	Homo sapiens	ILLUMINA	2021-08-10	United States	North America	53	5898.59	7957	0.949972	176385643
SRR15660015	PRJNA731152	AMPLICON	SAMN21025749	SRX11956625	SARS-CoV-2/Human/USA/NJ-CDC-FG-085051/2021	Illumina NovaSeq 6000	PAIRED	RT-PCR	VIRAL RNA	Severe acute respiratory syndrome coronavirus 2	Homo sapiens	ILLUMINA	2021-08-09	United States	North America	46	5817.01	7801	0.962479	173945907
SRR15660016	PRJNA731152	AMPLICON	SAMN21026833	SRX11956624	SARS-CoV-2/Human/USA/CA-CDC-FG-085048/2021	Illumina NovaSeq 6000	PAIRED	RT-PCR	VIRAL RNA	Severe acute respiratory syndrome coronavirus 2	Homo sapiens	ILLUMINA	2021-08-17	United States	North America	56	4989.5	5452	0.969368	149201032
SRR15660018	PRJNA731152	AMPLICON	SAMN21026834	SRX11956622	SARS-CoV-2/Human/USA/CA-CDC-FG-085035/2021	Illumina NovaSeq 6000	PAIRED	RT-PCR	VIRAL RNA	Severe acute respiratory syndrome coronavirus 2	Homo sapiens	ILLUMINA	2021-08-17	United States	North America	50	4849.58	5125	0.965355	145016969
SRR15660020	PRJNA731152	AMPLICON	SAMN21026835	SRX11956620	SARS-CoV-2/Human/USA/CA-CDC-FG-085026/2021	Illumina NovaSeq 6000	PAIRED	RT-PCR	VIRAL RNA	Severe acute respiratory syndrome coronavirus 2	Homo sapiens	ILLUMINA	2021-08-17	United States	North America	54	5147.53	6157	0.966793	153926499
SRR15660021	PRJNA731152	AMPLICON	SAMN21025613	SRX11956619	SARS-CoV-2/Human/USA/NY-CDC-FG-085013/2021	Illumina NovaSeq 6000	PAIRED	RT-PCR	VIRAL RNA	Severe acute respiratory syndrome coronavirus 2	Homo sapiens	ILLUMINA	2021-08-10	United States	North America	54	4733.37	4847	0.976424	141541991
SRR15660022	PRJNA731152	AMPLICON	SAMN21026836	SRX11956618	SARS-CoV-2/Human/USA/CA-CDC-FG-085010/2021	Illumina NovaSeq 6000	PAIRED	RT-PCR	VIRAL RNA	Severe acute respiratory syndrome coronavirus 2	Homo sapiens	ILLUMINA	2021-08-17	United States	North America	59	4845.45	5317	0.960472	144893374
SRR15660025	PRJNA731152	AMPLICON	SAMN21026941	SRX11956615	SARS-CoV-2/Human/USA/CA-CDC-FG-083740/2021	Illumina NovaSeq 6000	PAIRED	RT-PCR	VIRAL RNA	Severe acute respiratory syndrome coronavirus 2	Homo sapiens	ILLUMINA	2021-08-16	United States	North America	74	664.353	348	0.797846	19866146
SRR15660026	PRJNA731152	AMPLICON	SAMN21026942	SRX11956614	SARS-CoV-2/Human/USA/CA-CDC-FG-083735/2021	Illumina NovaSeq 6000	PAIRED	RT-PCR	VIRAL RNA	Severe acute respiratory syndrome coronavirus 2	Homo sapiens	ILLUMINA	2021-08-16	United States	North America	79	530.669	252	0.742367	15868598
SRR15741928	PRJNA716985	AMPLICON	SAMN21312452	SRX12034906	SARS-CoV-2/Human/USA/AR-CDC-QDX27909300/2021	Illumina NovaSeq 6000	PAIRED	RT-PCR	VIRAL RNA	Severe acute respiratory syndrome coronavirus 2	Homo sapiens	ILLUMINA	2021-08-16	United States	North America	49	2193.7	1595	0.973782	65598320
SRR15741929	PRJNA716985	AMPLICON	SAMN21312453	SRX12034905	SARS-CoV-2/Human/USA/AR-CDC-QDX27909296/2021	Illumina NovaSeq 6000	PAIRED	RT-PCR	VIRAL RNA	Severe acute respiratory syndrome coronavirus 2	Homo sapiens	ILLUMINA	2021-08-15	United States	North America	51	2963.91	2389	0.985453	88629800
SRR15741930	PRJNA716985	AMPLICON	SAMN21312454	SRX12034904	SARS-CoV-2/Human/USA/AR-CDC-QDX27909295/2021	Illumina NovaSeq 6000	PAIRED	RT-PCR	VIRAL RNA	Severe acute respiratory syndrome coronavirus 2	Homo sapiens	ILLUMINA	2021-08-15	United States	North America	51	3748.12	3448	0.987092	112080156
SRR15741931	PRJNA716985	AMPLICON	SAMN21312455	SRX12034903	SARS-CoV-2/Human/USA/AR-CDC-QDX27909293/2021	Illumina NovaSeq 6000	PAIRED	RT-PCR	VIRAL RNA	Severe acute respiratory syndrome coronavirus 2	Homo sapiens	ILLUMINA	2021-08-16	United States	North America	65	4310.84	3882	0.995519	128906991
SRR15741932	PRJNA716985	AMPLICON	SAMN21312456	SRX12034902	SARS-CoV-2/Human/USA/AR-CDC-QDX27909292/2021	Illumina NovaSeq 6000	PAIRED	RT-PCR	VIRAL RNA	Severe acute respiratory syndrome coronavirus 2	Homo sapiens	ILLUMINA	2021-08-16	United States	North America	57	5461.35	5468	0.979534	163310898
SRR15741933	PRJNA716985	AMPLICON	SAMN21312457	SRX12034901	SARS-CoV-2/Human/USA/AR-CDC-QDX27909291/2021	Illumina NovaSeq 6000	PAIRED	RT-PCR	VIRAL RNA	Severe acute respiratory syndrome coronavirus 2	Homo sapiens	ILLUMINA	2021-08-16	United States	North America	61	4309.31	3915	0.995519	128861170
SRR15741934	PRJNA716985	AMPLICON	SAMN21312458	SRX12034900	SARS-CoV-2/Human/USA/AR-CDC-QDX27909287/2021	Illumina NovaSeq 6000	PAIRED	RT-PCR	VIRAL RNA	Severe acute respiratory syndrome coronavirus 2	Homo sapiens	ILLUMINA	2021-08-16	United States	North America	50	3643.58	3206	0.990436	108953830
SRR15741939	PRJNA716985	AMPLICON	SAMN21312463	SRX12034895	SARS-CoV-2/Human/USA/AR-CDC-QDX27909282/2021	Illumina NovaSeq 6000	PAIRED	RT-PCR	VIRAL RNA	Severe acute respiratory syndrome coronavirus 2	Homo sapiens	ILLUMINA	2021-08-16	United States	North America	57	619.745	464	0.84831	18532247
SRR15741943	PRJNA716985	AMPLICON	SAMN21312220	SRX12034891	SARS-CoV-2/Human/USA/TX-CDC-QDX27909276/2021	Illumina NovaSeq 6000	PAIRED	RT-PCR	VIRAL RNA	Severe acute respiratory syndrome coronavirus 2	Homo sapiens	ILLUMINA	2021-08-14	United States	North America	53	5357.67	4958	0.995519	160210552
SRR15741944	PRJNA716985	AMPLICON	SAMN21312221	SRX12034890	SARS-CoV-2/Human/USA/TX-CDC-QDX27909275/2021	Illumina NovaSeq 6000	PAIRED	RT-PCR	VIRAL RNA	Severe acute respiratory syndrome coronavirus 2	Homo sapiens	ILLUMINA	2021-08-14	United States	North America	57	4002.58	3507	0.995519	119689183
SRR15741945	PRJNA716985	AMPLICON	SAMN21312222	SRX12034889	SARS-CoV-2/Human/USA/TX-CDC-QDX27909274/2021	Illumina NovaSeq 6000	PAIRED	RT-PCR	VIRAL RNA	Severe acute respiratory syndrome coronavirus 2	Homo sapiens	ILLUMINA	2021-08-14	United States	North America	51	2225.14	1981	0.990436	66538310
SRR15741948	PRJNA716985	AMPLICON	SAMN21312225	SRX12034886	SARS-CoV-2/Human/USA/TX-CDC-QDX27909267/2021	Illumina NovaSeq 6000	PAIRED	RT-PCR	VIRAL RNA	Severe acute respiratory syndrome coronavirus 2	Homo sapiens	ILLUMINA	2021-08-14	United States	North America	51	5245.95	4936	0.995519	156869598
SRR15741949	PRJNA716985	AMPLICON	SAMN21312226	SRX12034885	SARS-CoV-2/Human/USA/TX-CDC-QDX27909263/2021	Illumina NovaSeq 6000	PAIRED	RT-PCR	VIRAL RNA	Severe acute respiratory syndrome coronavirus 2	Homo sapiens	ILLUMINA	2021-08-14	United States	North America	48	4905.32	4358	0.995519	146683648
SRR15741950	PRJNA716985	AMPLICON	SAMN21312227	SRX12034884	SARS-CoV-2/Human/USA/TX-CDC-QDX27909262/2021	Illumina NovaSeq 6000	PAIRED	RT-PCR	VIRAL RNA	Severe acute respiratory syndrome coronavirus 2	Homo sapiens	ILLUMINA	2021-08-14	United States	North America	52	5602.63	5724	0.995519	167535326
SRR15741951	PRJNA716985	AMPLICON	SAMN21312228	SRX12034883	SARS-CoV-2/Human/USA/TX-CDC-QDX27909261/2021	Illumina NovaSeq 6000	PAIRED	RT-PCR	VIRAL RNA	Severe acute respiratory syndrome coronavirus 2	Homo sapiens	ILLUMINA	2021-08-14	United States	North America	107	254.089	171	0.652209	7598034
SRR15741952	PRJNA716985	AMPLICON	SAMN21312229	SRX12034882	SARS-CoV-2/Human/USA/TX-CDC-QDX27909260/2021	Illumina NovaSeq 6000	PAIRED	RT-PCR	VIRAL RNA	Severe acute respiratory syndrome coronavirus 2	Homo sapiens	ILLUMINA	2021-08-14	United States	North America	88	2447.71	1805	0.980838	73193888
SRR15741955	PRJNA716985	AMPLICON	SAMN21312232	SRX12034879	SARS-CoV-2/Human/USA/TX-CDC-QDX27909256/2021	Illumina NovaSeq 6000	PAIRED	RT-PCR	VIRAL RNA	Severe acute respiratory syndrome coronavirus 2	Homo sapiens	ILLUMINA	2021-08-14	United States	North America	48	2698.02	2394	0.990369	80678956
SRR15741959	PRJNA716985	AMPLICON	SAMN21312392	SRX12034875	SARS-CoV-2/Human/USA/HI-CDC-QDX27909245/2021	Illumina NovaSeq 6000	PAIRED	RT-PCR	VIRAL RNA	Severe acute respiratory syndrome coronavirus 2	Homo sapiens	ILLUMINA	2021-08-17	United States	North America	48	3649.54	3277	0.995251	109132161
SRR15741963	PRJNA716985	AMPLICON	SAMN21312396	SRX12034871	SARS-CoV-2/Human/USA/HI-CDC-QDX27909237/2021	Illumina NovaSeq 6000	PAIRED	RT-PCR	VIRAL RNA	Severe acute respiratory syndrome coronavirus 2	Homo sapiens	ILLUMINA	2021-08-16	United States	North America	50	4709.95	4199	0.995519	140841581
SRR15741965	PRJNA716985	AMPLICON	SAMN21312398	SRX12034869	SARS-CoV-2/Human/USA/HI-CDC-QDX27909232/2021	Illumina NovaSeq 6000	PAIRED	RT-PCR	VIRAL RNA	Severe acute respiratory syndrome coronavirus 2	Homo sapiens	ILLUMINA	2021-08-15	United States	North America	130	249.154	203	0.761094	7450457
SRR15741966	PRJNA716985	AMPLICON	SAMN21312399	SRX12034868	SARS-CoV-2/Human/USA/HI-CDC-QDX27909225/2021	Illumina NovaSeq 6000	PAIRED	RT-PCR	VIRAL RNA	Severe acute respiratory syndrome coronavirus 2	Homo sapiens	ILLUMINA	2021-08-15	United States	North America	50	1911.79	1697	0.986356	57168154
SRR15741968	PRJNA716985	AMPLICON	SAMN21312435	SRX12034866	SARS-CoV-2/Human/USA/CA-CDC-QDX27909221/2021	Illumina NovaSeq 6000	PAIRED	RT-PCR	VIRAL RNA	Severe acute respiratory syndrome coronavirus 2	Homo sapiens	ILLUMINA	2021-08-15	United States	North America	51	2629.7	2244	0.984483	78635903
SRR15741969	PRJNA716985	AMPLICON	SAMN21312436	SRX12034865	SARS-CoV-2/Human/USA/CA-CDC-QDX27909219/2021	Illumina NovaSeq 6000	PAIRED	RT-PCR	VIRAL RNA	Severe acute respiratory syndrome coronavirus 2	Homo sapiens	ILLUMINA	2021-08-16	United States	North America	74	527.371	298	0.769588	15769975
SRR15741970	PRJNA716985	AMPLICON	SAMN21312437	SRX12034864	SARS-CoV-2/Human/USA/CA-CDC-QDX27909218/2021	Illumina NovaSeq 6000	PAIRED	RT-PCR	VIRAL RNA	Severe acute respiratory syndrome coronavirus 2	Homo sapiens	ILLUMINA	2021-08-16	United States	North America	51	5322.59	4774	0.995519	159161543
SRR15741971	PRJNA716985	AMPLICON	SAMN21312438	SRX12034863	SARS-CoV-2/Human/USA/CA-CDC-QDX27909217/2021	Illumina NovaSeq 6000	PAIRED	RT-PCR	VIRAL RNA	Severe acute respiratory syndrome coronavirus 2	Homo sapiens	ILLUMINA	2021-08-16	United States	North America	52	3151.82	2747	0.995519	94248965
SRR15741972	PRJNA716985	AMPLICON	SAMN21312439	SRX12034862	SARS-CoV-2/Human/USA/CA-CDC-QDX27909213/2021	Illumina NovaSeq 6000	PAIRED	RT-PCR	VIRAL RNA	Severe acute respiratory syndrome coronavirus 2	Homo sapiens	ILLUMINA	2021-08-15	United States	North America	52	5468.03	5412	0.995519	163510486
SRR15741978	PRJNA716985	AMPLICON	SAMN21312445	SRX12034856	SARS-CoV-2/Human/USA/CA-CDC-QDX27909174/2021	Illumina NovaSeq 6000	PAIRED	RT-PCR	VIRAL RNA	Severe acute respiratory syndrome coronavirus 2	Homo sapiens	ILLUMINA	2021-08-15	United States	North America	47	2034.98	1821	0.986356	60852140
SRR15741979	PRJNA716985	AMPLICON	SAMN21312446	SRX12034855	SARS-CoV-2/Human/USA/CA-CDC-QDX27909168/2021	Illumina NovaSeq 6000	PAIRED	RT-PCR	VIRAL RNA	Severe acute respiratory syndrome coronavirus 2	Homo sapiens	ILLUMINA	2021-08-15	United States	North America	76	458.962	413	0.956961	13724344
SRR15741980	PRJNA716985	AMPLICON	SAMN21312447	SRX12034854	SARS-CoV-2/Human/USA/CA-CDC-QDX27909165/2021	Illumina NovaSeq 6000	PAIRED	RT-PCR	VIRAL RNA	Severe acute respiratory syndrome coronavirus 2	Homo sapiens	ILLUMINA	2021-08-15	United States	North America	56	4683.31	4151	0.995519	140044922
SRR15741981	PRJNA716985	AMPLICON	SAMN21312448	SRX12034853	SARS-CoV-2/Human/USA/CA-CDC-QDX27909163/2021	Illumina NovaSeq 6000	PAIRED	RT-PCR	VIRAL RNA	Severe acute respiratory syndrome coronavirus 2	Homo sapiens	ILLUMINA	2021-08-15	United States	North America	57	4417.45	4039	0.995519	132094935
SRR15741982	PRJNA716985	AMPLICON	SAMN21312400	SRX12034852	SARS-CoV-2/Human/USA/HI-CDC-QDX27909161/2021	Illumina NovaSeq 6000	PAIRED	RT-PCR	VIRAL RNA	Severe acute respiratory syndrome coronavirus 2	Homo sapiens	ILLUMINA	2021-08-14	United States	North America	63	787.077	569	0.886433	23535967
SRR15741983	PRJNA716985	AMPLICON	SAMN21312401	SRX12034851	SARS-CoV-2/Human/USA/HI-CDC-QDX27909159/2021	Illumina NovaSeq 6000	PAIRED	RT-PCR	VIRAL RNA	Severe acute respiratory syndrome coronavirus 2	Homo sapiens	ILLUMINA	2021-08-13	United States	North America	63	905.854	826	0.986356	27087753
SRR15741984	PRJNA716985	AMPLICON	SAMN21312308	SRX12034850	SARS-CoV-2/Human/USA/LA-CDC-QDX27909157/2021	Illumina NovaSeq 6000	PAIRED	RT-PCR	VIRAL RNA	Severe acute respiratory syndrome coronavirus 2	Homo sapiens	ILLUMINA	2021-08-16	United States	North America	53	3245.68	2962	0.995519	97055555
SRR15741985	PRJNA716985	AMPLICON	SAMN21312309	SRX12034849	SARS-CoV-2/Human/USA/LA-CDC-QDX27909155/2021	Illumina NovaSeq 6000	PAIRED	RT-PCR	VIRAL RNA	Severe acute respiratory syndrome coronavirus 2	Homo sapiens	ILLUMINA	2021-08-14	United States	North America	91	992.841	662	0.952078	29688934
SRR15741987	PRJNA716985	AMPLICON	SAMN21312311	SRX12034847	SARS-CoV-2/Human/USA/LA-CDC-QDX27909151/2021	Illumina NovaSeq 6000	PAIRED	RT-PCR	VIRAL RNA	Severe acute respiratory syndrome coronavirus 2	Homo sapiens	ILLUMINA	2021-08-14	United States	North America	44	4603.16	4072	0.987192	137648357
SRR15741989	PRJNA716985	AMPLICON	SAMN21312313	SRX12034845	SARS-CoV-2/Human/USA/LA-CDC-QDX27909148/2021	Illumina NovaSeq 6000	PAIRED	RT-PCR	VIRAL RNA	Severe acute respiratory syndrome coronavirus 2	Homo sapiens	ILLUMINA	2021-08-16	United States	North America	58	3715.75	3320	0.995519	111112160
SRR15741990	PRJNA716985	AMPLICON	SAMN21312314	SRX12034844	SARS-CoV-2/Human/USA/LA-CDC-QDX27909147/2021	Illumina NovaSeq 6000	PAIRED	RT-PCR	VIRAL RNA	Severe acute respiratory syndrome coronavirus 2	Homo sapiens	ILLUMINA	2021-08-16	United States	North America	47	4191.09	3800	0.995519	125326172
SRR15741992	PRJNA716985	AMPLICON	SAMN21312316	SRX12034842	SARS-CoV-2/Human/USA/LA-CDC-QDX27909144/2021	Illumina NovaSeq 6000	PAIRED	RT-PCR	VIRAL RNA	Severe acute respiratory syndrome coronavirus 2	Homo sapiens	ILLUMINA	2021-08-16	United States	North America	51	1724.23	1208	0.932415	51559697
SRR15741993	PRJNA716985	AMPLICON	SAMN21312317	SRX12034841	SARS-CoV-2/Human/USA/LA-CDC-QDX27909143/2021	Illumina NovaSeq 6000	PAIRED	RT-PCR	VIRAL RNA	Severe acute respiratory syndrome coronavirus 2	Homo sapiens	ILLUMINA	2021-08-16	United States	North America	61	3480.33	3107	0.990034	104072416
SRR15741994	PRJNA716985	AMPLICON	SAMN21312318	SRX12034840	SARS-CoV-2/Human/USA/LA-CDC-QDX27909142/2021	Illumina NovaSeq 6000	PAIRED	RT-PCR	VIRAL RNA	Severe acute respiratory syndrome coronavirus 2	Homo sapiens	ILLUMINA	2021-08-16	United States	North America	56	2725.25	2421	0.981574	81493195
SRR15741995	PRJNA716985	AMPLICON	SAMN21312319	SRX12034839	SARS-CoV-2/Human/USA/LA-CDC-QDX27909141/2021	Illumina NovaSeq 6000	PAIRED	RT-PCR	VIRAL RNA	Severe acute respiratory syndrome coronavirus 2	Homo sapiens	ILLUMINA	2021-08-16	United States	North America	53	4528.08	4073	0.986356	135403103
SRR15741996	PRJNA716985	AMPLICON	SAMN21312320	SRX12034838	SARS-CoV-2/Human/USA/LA-CDC-QDX27909140/2021	Illumina NovaSeq 6000	PAIRED	RT-PCR	VIRAL RNA	Severe acute respiratory syndrome coronavirus 2	Homo sapiens	ILLUMINA	2021-08-16	United States	North America	55	3210.23	2784	0.995519	95995391
SRR15741997	PRJNA716985	AMPLICON	SAMN21312321	SRX12034837	SARS-CoV-2/Human/USA/LA-CDC-QDX27909139/2021	Illumina NovaSeq 6000	PAIRED	RT-PCR	VIRAL RNA	Severe acute respiratory syndrome coronavirus 2	Homo sapiens	ILLUMINA	2021-08-16	United States	North America	56	4654.16	4195	0.980437	139173271
SRR15741999	PRJNA716985	AMPLICON	SAMN21312323	SRX12034835	SARS-CoV-2/Human/USA/LA-CDC-QDX27909136/2021	Illumina NovaSeq 6000	PAIRED	RT-PCR	VIRAL RNA	Severe acute respiratory syndrome coronavirus 2	Homo sapiens	ILLUMINA	2021-08-16	United States	North America	41	4505.82	4042	0.995719	134737574
SRR15742001	PRJNA716985	AMPLICON	SAMN21312325	SRX12034833	SARS-CoV-2/Human/USA/LA-CDC-QDX27909133/2021	Illumina NovaSeq 6000	PAIRED	RT-PCR	VIRAL RNA	Severe acute respiratory syndrome coronavirus 2	Homo sapiens	ILLUMINA	2021-08-15	United States	North America	50	5562.5	5290	0.995519	166335378
SRR15742002	PRJNA716985	AMPLICON	SAMN21312326	SRX12034832	SARS-CoV-2/Human/USA/LA-CDC-QDX27909132/2021	Illumina NovaSeq 6000	PAIRED	RT-PCR	VIRAL RNA	Severe acute respiratory syndrome coronavirus 2	Homo sapiens	ILLUMINA	2021-08-16	United States	North America	51	2598.84	2239	0.986356	77713064
SRR15742003	PRJNA716985	AMPLICON	SAMN21312327	SRX12034831	SARS-CoV-2/Human/USA/LA-CDC-QDX27909131/2021	Illumina NovaSeq 6000	PAIRED	RT-PCR	VIRAL RNA	Severe acute respiratory syndrome coronavirus 2	Homo sapiens	ILLUMINA	2021-08-16	United States	North America	47	2164.02	1782	0.995519	64710668
SRR15742004	PRJNA716985	AMPLICON	SAMN21312328	SRX12034830	SARS-CoV-2/Human/USA/LA-CDC-QDX27909130/2021	Illumina NovaSeq 6000	PAIRED	RT-PCR	VIRAL RNA	Severe acute respiratory syndrome coronavirus 2	Homo sapiens	ILLUMINA	2021-08-16	United States	North America	64	4351.63	3945	0.995519	130126852
SRR15742005	PRJNA716985	AMPLICON	SAMN21312329	SRX12034829	SARS-CoV-2/Human/USA/LA-CDC-QDX27909129/2021	Illumina NovaSeq 6000	PAIRED	RT-PCR	VIRAL RNA	Severe acute respiratory syndrome coronavirus 2	Homo sapiens	ILLUMINA	2021-08-16	United States	North America	48	2366.1	1938	0.986356	70753380
SRR15742006	PRJNA716985	AMPLICON	SAMN21312330	SRX12034828	SARS-CoV-2/Human/USA/LA-CDC-QDX27909128/2021	Illumina NovaSeq 6000	PAIRED	RT-PCR	VIRAL RNA	Severe acute respiratory syndrome coronavirus 2	Homo sapiens	ILLUMINA	2021-08-16	United States	North America	49	3454.06	2933	0.995519	103286652
SRR15742007	PRJNA716985	AMPLICON	SAMN21312331	SRX12034827	SARS-CoV-2/Human/USA/LA-CDC-QDX27909127/2021	Illumina NovaSeq 6000	PAIRED	RT-PCR	VIRAL RNA	Severe acute respiratory syndrome coronavirus 2	Homo sapiens	ILLUMINA	2021-08-16	United States	North America	47	4357.28	3970	0.986356	130295711
SRR15742010	PRJNA716985	AMPLICON	SAMN21312334	SRX12034824	SARS-CoV-2/Human/USA/LA-CDC-QDX27909123/2021	Illumina NovaSeq 6000	PAIRED	RT-PCR	VIRAL RNA	Severe acute respiratory syndrome coronavirus 2	Homo sapiens	ILLUMINA	2021-08-16	United States	North America	59	2917.22	2404	0.974016	87233530
SRR15742014	PRJNA716985	AMPLICON	SAMN21312338	SRX12034820	SARS-CoV-2/Human/USA/LA-CDC-QDX27909117/2021	Illumina NovaSeq 6000	PAIRED	RT-PCR	VIRAL RNA	Severe acute respiratory syndrome coronavirus 2	Homo sapiens	ILLUMINA	2021-08-14	United States	North America	52	1094.93	895	0.944487	32741757
SRR15742015	PRJNA716985	AMPLICON	SAMN21312339	SRX12034819	SARS-CoV-2/Human/USA/LA-CDC-QDX27909116/2021	Illumina NovaSeq 6000	PAIRED	RT-PCR	VIRAL RNA	Severe acute respiratory syndrome coronavirus 2	Homo sapiens	ILLUMINA	2021-08-14	United States	North America	64	4795.75	4386	0.995419	143407446
SRR15742016	PRJNA716985	AMPLICON	SAMN21312340	SRX12034818	SARS-CoV-2/Human/USA/LA-CDC-QDX27909115/2021	Illumina NovaSeq 6000	PAIRED	RT-PCR	VIRAL RNA	Severe acute respiratory syndrome coronavirus 2	Homo sapiens	ILLUMINA	2021-08-14	United States	North America	62	2939.76	2558	0.984818	87907709
SRR15742017	PRJNA716985	AMPLICON	SAMN21312341	SRX12034817	SARS-CoV-2/Human/USA/LA-CDC-QDX27909110/2021	Illumina NovaSeq 6000	PAIRED	RT-PCR	VIRAL RNA	Severe acute respiratory syndrome coronavirus 2	Homo sapiens	ILLUMINA	2021-08-16	United States	North America	57	1010.47	717	0.915627	30216228
SRR15742019	PRJNA716985	AMPLICON	SAMN21312343	SRX12034815	SARS-CoV-2/Human/USA/LA-CDC-QDX27909108/2021	Illumina NovaSeq 6000	PAIRED	RT-PCR	VIRAL RNA	Severe acute respiratory syndrome coronavirus 2	Homo sapiens	ILLUMINA	2021-08-15	United States	North America	73	581.419	351	0.78855	17386187
SRR15742021	PRJNA716985	AMPLICON	SAMN21312345	SRX12034813	SARS-CoV-2/Human/USA/LA-CDC-QDX27909106/2021	Illumina NovaSeq 6000	PAIRED	RT-PCR	VIRAL RNA	Severe acute respiratory syndrome coronavirus 2	Homo sapiens	ILLUMINA	2021-08-16	United States	North America	51	2863.03	2470	0.990001	85613209
SRR15742022	PRJNA716985	AMPLICON	SAMN21312346	SRX12034812	SARS-CoV-2/Human/USA/LA-CDC-QDX27909105/2021	Illumina NovaSeq 6000	PAIRED	RT-PCR	VIRAL RNA	Severe acute respiratory syndrome coronavirus 2	Homo sapiens	ILLUMINA	2021-08-16	United States	North America	47	3465.3	3069	0.995519	103622878
SRR15742023	PRJNA716985	AMPLICON	SAMN21312347	SRX12034811	SARS-CoV-2/Human/USA/LA-CDC-QDX27909104/2021	Illumina NovaSeq 6000	PAIRED	RT-PCR	VIRAL RNA	Severe acute respiratory syndrome coronavirus 2	Homo sapiens	ILLUMINA	2021-08-16	United States	North America	57	4088.46	3734	0.99495	122257299
SRR15742024	PRJNA716985	AMPLICON	SAMN21312348	SRX12034810	SARS-CoV-2/Human/USA/LA-CDC-QDX27909103/2021	Illumina NovaSeq 6000	PAIRED	RT-PCR	VIRAL RNA	Severe acute respiratory syndrome coronavirus 2	Homo sapiens	ILLUMINA	2021-08-16	United States	North America	52	2563.19	2027	0.97629	76647179
SRR15742026	PRJNA716985	AMPLICON	SAMN21312350	SRX12034808	SARS-CoV-2/Human/USA/LA-CDC-QDX27909100/2021	Illumina NovaSeq 6000	PAIRED	RT-PCR	VIRAL RNA	Severe acute respiratory syndrome coronavirus 2	Homo sapiens	ILLUMINA	2021-08-16	United States	North America	48	4333.66	3885	0.986356	129589511
SRR15742028	PRJNA716985	AMPLICON	SAMN21312352	SRX12034806	SARS-CoV-2/Human/USA/LA-CDC-QDX27909098/2021	Illumina NovaSeq 6000	PAIRED	RT-PCR	VIRAL RNA	Severe acute respiratory syndrome coronavirus 2	Homo sapiens	ILLUMINA	2021-08-16	United States	North America	53	3255.67	2881	0.990001	97354221
SRR15742030	PRJNA716985	AMPLICON	SAMN21312354	SRX12034804	SARS-CoV-2/Human/USA/LA-CDC-QDX27909096/2021	Illumina NovaSeq 6000	PAIRED	RT-PCR	VIRAL RNA	Severe acute respiratory syndrome coronavirus 2	Homo sapiens	ILLUMINA	2021-08-16	United States	North America	47	3158.5	2660	0.980838	94448549
SRR15742031	PRJNA716985	AMPLICON	SAMN21312355	SRX12034803	SARS-CoV-2/Human/USA/LA-CDC-QDX27909093/2021	Illumina NovaSeq 6000	PAIRED	RT-PCR	VIRAL RNA	Severe acute respiratory syndrome coronavirus 2	Homo sapiens	ILLUMINA	2021-08-16	United States	North America	64	2159.96	1753	0.968799	64589182
SRR15742032	PRJNA716985	AMPLICON	SAMN21312356	SRX12034802	SARS-CoV-2/Human/USA/LA-CDC-QDX27909092/2021	Illumina NovaSeq 6000	PAIRED	RT-PCR	VIRAL RNA	Severe acute respiratory syndrome coronavirus 2	Homo sapiens	ILLUMINA	2021-08-16	United States	North America	51	3486.49	3115	0.990436	104256562
SRR15742034	PRJNA716985	AMPLICON	SAMN21312358	SRX12034800	SARS-CoV-2/Human/USA/LA-CDC-QDX27909090/2021	Illumina NovaSeq 6000	PAIRED	RT-PCR	VIRAL RNA	Severe acute respiratory syndrome coronavirus 2	Homo sapiens	ILLUMINA	2021-08-16	United States	North America	62	3391.08	3002	0.995519	101403549
SRR15742035	PRJNA716985	AMPLICON	SAMN21312359	SRX12034799	SARS-CoV-2/Human/USA/LA-CDC-QDX27909088/2021	Illumina NovaSeq 6000	PAIRED	RT-PCR	VIRAL RNA	Severe acute respiratory syndrome coronavirus 2	Homo sapiens	ILLUMINA	2021-08-16	United States	North America	52	4926.61	4336	0.995419	147320352
SRR15742036	PRJNA716985	AMPLICON	SAMN21312360	SRX12034798	SARS-CoV-2/Human/USA/LA-CDC-QDX27909087/2021	Illumina NovaSeq 6000	PAIRED	RT-PCR	VIRAL RNA	Severe acute respiratory syndrome coronavirus 2	Homo sapiens	ILLUMINA	2021-08-16	United States	North America	55	1250.43	927	0.928368	37391742
SRR15742037	PRJNA716985	AMPLICON	SAMN21312361	SRX12034797	SARS-CoV-2/Human/USA/LA-CDC-QDX27909086/2021	Illumina NovaSeq 6000	PAIRED	RT-PCR	VIRAL RNA	Severe acute respiratory syndrome coronavirus 2	Homo sapiens	ILLUMINA	2021-08-16	United States	North America	48	2862.45	2463	0.991272	85595706
SRR15742039	PRJNA716985	AMPLICON	SAMN21312363	SRX12034795	SARS-CoV-2/Human/USA/LA-CDC-QDX27909082/2021	Illumina NovaSeq 6000	PAIRED	RT-PCR	VIRAL RNA	Severe acute respiratory syndrome coronavirus 2	Homo sapiens	ILLUMINA	2021-08-16	United States	North America	51	3965.5	3659	0.995519	118580443
SRR15742041	PRJNA716985	AMPLICON	SAMN21312365	SRX12034793	SARS-CoV-2/Human/USA/LA-CDC-QDX27909080/2021	Illumina NovaSeq 6000	PAIRED	RT-PCR	VIRAL RNA	Severe acute respiratory syndrome coronavirus 2	Homo sapiens	ILLUMINA	2021-08-16	United States	North America	48	2310.96	1891	0.986356	69104784
SRR15742043	PRJNA716985	AMPLICON	SAMN21312367	SRX12034791	SARS-CoV-2/Human/USA/LA-CDC-QDX27909077/2021	Illumina NovaSeq 6000	PAIRED	RT-PCR	VIRAL RNA	Severe acute respiratory syndrome coronavirus 2	Homo sapiens	ILLUMINA	2021-08-16	United States	North America	50	3808.18	3493	0.995519	113876117
SRR15742045	PRJNA716985	AMPLICON	SAMN21312369	SRX12034789	SARS-CoV-2/Human/USA/LA-CDC-QDX27909073/2021	Illumina NovaSeq 6000	PAIRED	RT-PCR	VIRAL RNA	Severe acute respiratory syndrome coronavirus 2	Homo sapiens	ILLUMINA	2021-08-16	United States	North America	60	3695.04	3412	0.990436	110492758
SRR15742047	PRJNA716985	AMPLICON	SAMN21312371	SRX12034787	SARS-CoV-2/Human/USA/LA-CDC-QDX27909071/2021	Illumina NovaSeq 6000	PAIRED	RT-PCR	VIRAL RNA	Severe acute respiratory syndrome coronavirus 2	Homo sapiens	ILLUMINA	2021-08-15	United States	North America	60	5336.73	5110	0.995519	159584181
SRR15742048	PRJNA716985	AMPLICON	SAMN21312372	SRX12034786	SARS-CoV-2/Human/USA/LA-CDC-QDX27909070/2021	Illumina NovaSeq 6000	PAIRED	RT-PCR	VIRAL RNA	Severe acute respiratory syndrome coronavirus 2	Homo sapiens	ILLUMINA	2021-08-15	United States	North America	48	2761.47	2312	0.988028	82576324
SRR15742055	PRJNA716985	AMPLICON	SAMN21312379	SRX12034779	SARS-CoV-2/Human/USA/LA-CDC-QDX27909060/2021	Illumina NovaSeq 6000	PAIRED	RT-PCR	VIRAL RNA	Severe acute respiratory syndrome coronavirus 2	Homo sapiens	ILLUMINA	2021-08-16	United States	North America	52	3203.54	2757	0.986356	95795389
SRR15742056	PRJNA716985	AMPLICON	SAMN21312380	SRX12034778	SARS-CoV-2/Human/USA/LA-CDC-QDX27909059/2021	Illumina NovaSeq 6000	PAIRED	RT-PCR	VIRAL RNA	Severe acute respiratory syndrome coronavirus 2	Homo sapiens	ILLUMINA	2021-08-16	United States	North America	51	3790.76	3400	0.986356	113355030
SRR15742057	PRJNA716985	AMPLICON	SAMN21312381	SRX12034777	SARS-CoV-2/Human/USA/LA-CDC-QDX27909058/2021	Illumina NovaSeq 6000	PAIRED	RT-PCR	VIRAL RNA	Severe acute respiratory syndrome coronavirus 2	Homo sapiens	ILLUMINA	2021-08-16	United States	North America	52	4087.83	3668	0.986356	122238282
SRR15742062	PRJNA716985	AMPLICON	SAMN21312386	SRX12034772	SARS-CoV-2/Human/USA/LA-CDC-QDX27909053/2021	Illumina NovaSeq 6000	PAIRED	RT-PCR	VIRAL RNA	Severe acute respiratory syndrome coronavirus 2	Homo sapiens	ILLUMINA	2021-08-16	United States	North America	56	3944.09	3549	0.995519	117940089
SRR15742063	PRJNA716985	AMPLICON	SAMN21312387	SRX12034771	SARS-CoV-2/Human/USA/LA-CDC-QDX27909052/2021	Illumina NovaSeq 6000	PAIRED	RT-PCR	VIRAL RNA	Severe acute respiratory syndrome coronavirus 2	Homo sapiens	ILLUMINA	2021-08-16	United States	North America	54	4630.84	4154	0.995419	138475920
SRR15742064	PRJNA716985	AMPLICON	SAMN21312388	SRX12034770	SARS-CoV-2/Human/USA/LA-CDC-QDX27909051/2021	Illumina NovaSeq 6000	PAIRED	RT-PCR	VIRAL RNA	Severe acute respiratory syndrome coronavirus 2	Homo sapiens	ILLUMINA	2021-08-16	United States	North America	63	1676.17	1328	0.965321	50122407
SRR15742065	PRJNA716985	AMPLICON	SAMN21312389	SRX12034769	SARS-CoV-2/Human/USA/LA-CDC-QDX27909049/2021	Illumina NovaSeq 6000	PAIRED	RT-PCR	VIRAL RNA	Severe acute respiratory syndrome coronavirus 2	Homo sapiens	ILLUMINA	2021-08-16	United States	North America	52	1831.3	1391	0.959335	54761468
SRR15742066	PRJNA716985	AMPLICON	SAMN21312390	SRX12034768	SARS-CoV-2/Human/USA/LA-CDC-QDX27909047/2021	Illumina NovaSeq 6000	PAIRED	RT-PCR	VIRAL RNA	Severe acute respiratory syndrome coronavirus 2	Homo sapiens	ILLUMINA	2021-08-16	United States	North America	54	2671.82	2417	0.977494	79895293
SRR15742067	PRJNA716985	AMPLICON	SAMN21312391	SRX12034767	SARS-CoV-2/Human/USA/LA-CDC-QDX27909046/2021	Illumina NovaSeq 6000	PAIRED	RT-PCR	VIRAL RNA	Severe acute respiratory syndrome coronavirus 2	Homo sapiens	ILLUMINA	2021-08-16	United States	North America	45	3650.44	3215	0.986356	109158989
SRR15742068	PRJNA716985	AMPLICON	SAMN21312402	SRX12034766	SARS-CoV-2/Human/USA/GA-CDC-QDX27909043/2021	Illumina NovaSeq 6000	PAIRED	RT-PCR	VIRAL RNA	Severe acute respiratory syndrome coronavirus 2	Homo sapiens	ILLUMINA	2021-08-16	United States	North America	55	2205.36	1933	0.986356	65946731
SRR15742069	PRJNA716985	AMPLICON	SAMN21312403	SRX12034765	SARS-CoV-2/Human/USA/GA-CDC-QDX27909030/2021	Illumina NovaSeq 6000	PAIRED	RT-PCR	VIRAL RNA	Severe acute respiratory syndrome coronavirus 2	Homo sapiens	ILLUMINA	2021-08-16	United States	North America	54	4339.18	3927	0.995519	129754622
SRR15742071	PRJNA716985	AMPLICON	SAMN21312405	SRX12034763	SARS-CoV-2/Human/USA/GA-CDC-QDX27909025/2021	Illumina NovaSeq 6000	PAIRED	RT-PCR	VIRAL RNA	Severe acute respiratory syndrome coronavirus 2	Homo sapiens	ILLUMINA	2021-08-14	United States	North America	48	4611.32	4110	0.995519	137892291
SRR15742073	PRJNA716985	AMPLICON	SAMN21312407	SRX12034761	SARS-CoV-2/Human/USA/GA-CDC-QDX27909017/2021	Illumina NovaSeq 6000	PAIRED	RT-PCR	VIRAL RNA	Severe acute respiratory syndrome coronavirus 2	Homo sapiens	ILLUMINA	2021-08-13	United States	North America	47	4390.33	3972	0.995519	131284027
SRR15742074	PRJNA716985	AMPLICON	SAMN21312408	SRX12034760	SARS-CoV-2/Human/USA/GA-CDC-QDX27909012/2021	Illumina NovaSeq 6000	PAIRED	RT-PCR	VIRAL RNA	Severe acute respiratory syndrome coronavirus 2	Homo sapiens	ILLUMINA	2021-08-14	United States	North America	71	5076.83	4597	0.995519	151812435
SRR15742075	PRJNA716985	AMPLICON	SAMN21312286	SRX12034759	SARS-CoV-2/Human/USA/NJ-CDC-QDX27909011/2021	Illumina NovaSeq 6000	PAIRED	RT-PCR	VIRAL RNA	Severe acute respiratory syndrome coronavirus 2	Homo sapiens	ILLUMINA	2021-08-17	United States	North America	63	4463.65	4055	0.995519	133476565
SRR15742076	PRJNA716985	AMPLICON	SAMN21312287	SRX12034758	SARS-CoV-2/Human/USA/NJ-CDC-QDX27909010/2021	Illumina NovaSeq 6000	PAIRED	RT-PCR	VIRAL RNA	Severe acute respiratory syndrome coronavirus 2	Homo sapiens	ILLUMINA	2021-08-17	United States	North America	50	3741.38	3338	0.986356	111878451
SRR15742077	PRJNA716985	AMPLICON	SAMN21312288	SRX12034757	SARS-CoV-2/Human/USA/NJ-CDC-QDX27909009/2021	Illumina NovaSeq 6000	PAIRED	RT-PCR	VIRAL RNA	Severe acute respiratory syndrome coronavirus 2	Homo sapiens	ILLUMINA	2021-08-17	United States	North America	49	1240	855	0.957496	37079678
SRR15742079	PRJNA716985	AMPLICON	SAMN21312290	SRX12034755	SARS-CoV-2/Human/USA/NJ-CDC-QDX27909004/2021	Illumina NovaSeq 6000	PAIRED	RT-PCR	VIRAL RNA	Severe acute respiratory syndrome coronavirus 2	Homo sapiens	ILLUMINA	2021-08-17	United States	North America	56	5087.47	4446	0.995519	152130664
SRR15742081	PRJNA716985	AMPLICON	SAMN21312292	SRX12034753	SARS-CoV-2/Human/USA/NJ-CDC-QDX27909001/2021	Illumina NovaSeq 6000	PAIRED	RT-PCR	VIRAL RNA	Severe acute respiratory syndrome coronavirus 2	Homo sapiens	ILLUMINA	2021-08-17	United States	North America	57	2239.25	1737	0.985286	66960370
SRR15742082	PRJNA716985	AMPLICON	SAMN21312293	SRX12034752	SARS-CoV-2/Human/USA/NJ-CDC-QDX27909000/2021	Illumina NovaSeq 6000	PAIRED	RT-PCR	VIRAL RNA	Severe acute respiratory syndrome coronavirus 2	Homo sapiens	ILLUMINA	2021-08-17	United States	North America	56	2660.77	2094	0.986891	79564895
SRR15742085	PRJNA716985	AMPLICON	SAMN21312294	SRX12034749	SARS-CoV-2/Human/USA/NJ-CDC-QDX27908997/2021	Illumina NovaSeq 6000	PAIRED	RT-PCR	VIRAL RNA	Severe acute respiratory syndrome coronavirus 2	Homo sapiens	ILLUMINA	2021-08-17	United States	North America	57	5014.95	4580	0.995352	149961953
SRR15742086	PRJNA716985	AMPLICON	SAMN21312427	SRX12034748	SARS-CoV-2/Human/USA/DE-CDC-QDX27908996/2021	Illumina NovaSeq 6000	PAIRED	RT-PCR	VIRAL RNA	Severe acute respiratory syndrome coronavirus 2	Homo sapiens	ILLUMINA	2021-08-17	United States	North America	49	1871.68	1429	0.98756	55968964
SRR15742087	PRJNA716985	AMPLICON	SAMN21312295	SRX12034747	SARS-CoV-2/Human/USA/NJ-CDC-QDX27908995/2021	Illumina NovaSeq 6000	PAIRED	RT-PCR	VIRAL RNA	Severe acute respiratory syndrome coronavirus 2	Homo sapiens	ILLUMINA	2021-08-16	United States	North America	52	2476.01	1958	0.982176	74040188
SRR15742088	PRJNA716985	AMPLICON	SAMN21312296	SRX12034746	SARS-CoV-2/Human/USA/NJ-CDC-QDX27908994/2021	Illumina NovaSeq 6000	PAIRED	RT-PCR	VIRAL RNA	Severe acute respiratory syndrome coronavirus 2	Homo sapiens	ILLUMINA	2021-08-17	United States	North America	60	3073.06	2586	0.995519	91893778
SRR15742089	PRJNA716985	AMPLICON	SAMN21312297	SRX12034745	SARS-CoV-2/Human/USA/NJ-CDC-QDX27908991/2021	Illumina NovaSeq 6000	PAIRED	RT-PCR	VIRAL RNA	Severe acute respiratory syndrome coronavirus 2	Homo sapiens	ILLUMINA	2021-08-17	United States	North America	45	2220.49	1645	0.975721	66399337
SRR15742091	PRJNA716985	AMPLICON	SAMN21312299	SRX12034743	SARS-CoV-2/Human/USA/NJ-CDC-QDX27908985/2021	Illumina NovaSeq 6000	PAIRED	RT-PCR	VIRAL RNA	Severe acute respiratory syndrome coronavirus 2	Homo sapiens	ILLUMINA	2021-08-16	United States	North America	54	2774.07	2415	0.984851	82952992
SRR15742092	PRJNA716985	AMPLICON	SAMN21312300	SRX12034742	SARS-CoV-2/Human/USA/NJ-CDC-QDX27908984/2021	Illumina NovaSeq 6000	PAIRED	RT-PCR	VIRAL RNA	Severe acute respiratory syndrome coronavirus 2	Homo sapiens	ILLUMINA	2021-08-16	United States	North America	47	3717.76	3268	0.995519	111172141
SRR15742094	PRJNA716985	AMPLICON	SAMN21312302	SRX12034740	SARS-CoV-2/Human/USA/NJ-CDC-QDX27908982/2021	Illumina NovaSeq 6000	PAIRED	RT-PCR	VIRAL RNA	Severe acute respiratory syndrome coronavirus 2	Homo sapiens	ILLUMINA	2021-08-17	United States	North America	46	3649.62	3128	0.995519	109134660
SRR15742095	PRJNA716985	AMPLICON	SAMN21312303	SRX12034739	SARS-CoV-2/Human/USA/NJ-CDC-QDX27908981/2021	Illumina NovaSeq 6000	PAIRED	RT-PCR	VIRAL RNA	Severe acute respiratory syndrome coronavirus 2	Homo sapiens	ILLUMINA	2021-08-16	United States	North America	50	3383.34	2906	0.995519	101172065
SRR15742097	PRJNA716985	AMPLICON	SAMN21312411	SRX12034737	SARS-CoV-2/Human/USA/FL-CDC-QDX27909706/2021	Illumina NovaSeq 6000	PAIRED	RT-PCR	VIRAL RNA	Severe acute respiratory syndrome coronavirus 2	Homo sapiens	ILLUMINA	2021-08-17	United States	North America	83	3257.87	2966	0.986356	97420156
SRR15742098	PRJNA716985	AMPLICON	SAMN21312412	SRX12034736	SARS-CoV-2/Human/USA/FL-CDC-QDX27909701/2021	Illumina NovaSeq 6000	PAIRED	RT-PCR	VIRAL RNA	Severe acute respiratory syndrome coronavirus 2	Homo sapiens	ILLUMINA	2021-08-17	United States	North America	50	3755.24	3412	0.990402	112292955
SRR15742099	PRJNA716985	AMPLICON	SAMN21312413	SRX12034735	SARS-CoV-2/Human/USA/FL-CDC-QDX27909689/2021	Illumina NovaSeq 6000	PAIRED	RT-PCR	VIRAL RNA	Severe acute respiratory syndrome coronavirus 2	Homo sapiens	ILLUMINA	2021-08-17	United States	North America	50	2452.79	2012	0.946092	73345881
SRR15742100	PRJNA716985	AMPLICON	SAMN21312414	SRX12034734	SARS-CoV-2/Human/USA/FL-CDC-QDX27909686/2021	Illumina NovaSeq 6000	PAIRED	RT-PCR	VIRAL RNA	Severe acute respiratory syndrome coronavirus 2	Homo sapiens	ILLUMINA	2021-08-17	United States	North America	66	4670.46	4180	0.986356	139660811
SRR15742102	PRJNA716985	AMPLICON	SAMN21312431	SRX12034732	SARS-CoV-2/Human/USA/CA-CDC-QDX27909677/2021	Illumina NovaSeq 6000	PAIRED	RT-PCR	VIRAL RNA	Severe acute respiratory syndrome coronavirus 2	Homo sapiens	ILLUMINA	2021-08-16	United States	North America	52	5111.8	4537	0.995519	152858253
