## Supplementary Table 1 for "Early detection and improved genomic surveillance of SARS-CoV-2 variants from deep sequencing data" (part 103 of 164)

### Sheet: Metadata (before quality check) (continued)
Run	BioProject	AssayType	BioSample	Experiment	SampleName	Instrument	LibraryLayout	LibrarySelection	LibrarySource	Organism	Host	Platform	CollectionDate	Country	Continent	NumberVariants	MeanCoverage	MedianCoverage	PercentageHighCoverage	TotalCoverage
SRR15742105	PRJNA716985	AMPLICON	SAMN21312271	SRX12034729	SARS-CoV-2/Human/USA/OH-CDC-QDX27909599/2021	Illumina NovaSeq 6000	PAIRED	RT-PCR	VIRAL RNA	Severe acute respiratory syndrome coronavirus 2	Homo sapiens	ILLUMINA	2021-08-17	United States	North America	51	3623.56	3304	0.995519	108355386
SRR15742106	PRJNA716985	AMPLICON	SAMN21312242	SRX12034728	SARS-CoV-2/Human/USA/PA-CDC-QDX27909595/2021	Illumina NovaSeq 6000	PAIRED	RT-PCR	VIRAL RNA	Severe acute respiratory syndrome coronavirus 2	Homo sapiens	ILLUMINA	2021-08-17	United States	North America	50	3145.05	2859	0.977226	94046295
SRR15742109	PRJNA716985	AMPLICON	SAMN21312274	SRX12034725	SARS-CoV-2/Human/USA/OH-CDC-QDX27909570/2021	Illumina NovaSeq 6000	PAIRED	RT-PCR	VIRAL RNA	Severe acute respiratory syndrome coronavirus 2	Homo sapiens	ILLUMINA	2021-08-17	United States	North America	51	2926.13	2432	0.985854	87500203
SRR15742110	PRJNA716985	AMPLICON	SAMN21312275	SRX12034724	SARS-CoV-2/Human/USA/OH-CDC-QDX27909560/2021	Illumina NovaSeq 6000	PAIRED	RT-PCR	VIRAL RNA	Severe acute respiratory syndrome coronavirus 2	Homo sapiens	ILLUMINA	2021-08-17	United States	North America	59	4316.28	3919	0.995519	129069624
SRR15742111	PRJNA716985	AMPLICON	SAMN21312276	SRX12034723	SARS-CoV-2/Human/USA/OH-CDC-QDX27909556/2021	Illumina NovaSeq 6000	PAIRED	RT-PCR	VIRAL RNA	Severe acute respiratory syndrome coronavirus 2	Homo sapiens	ILLUMINA	2021-08-17	United States	North America	53	3369.3	3109	0.995519	100752081
SRR15742113	PRJNA716985	AMPLICON	SAMN21312281	SRX12034721	SARS-CoV-2/Human/USA/NY-CDC-QDX27909534/2021	Illumina NovaSeq 6000	PAIRED	RT-PCR	VIRAL RNA	Severe acute respiratory syndrome coronavirus 2	Homo sapiens	ILLUMINA	2021-08-16	United States	North America	47	3782.28	3403	0.986891	113101419
SRR15742114	PRJNA716985	AMPLICON	SAMN21312244	SRX12034720	SARS-CoV-2/Human/USA/PA-CDC-QDX27909526/2021	Illumina NovaSeq 6000	PAIRED	RT-PCR	VIRAL RNA	Severe acute respiratory syndrome coronavirus 2	Homo sapiens	ILLUMINA	2021-08-16	United States	North America	50	3351.89	2914	0.992643	100231620
SRR15742115	PRJNA716985	AMPLICON	SAMN21312245	SRX12034719	SARS-CoV-2/Human/USA/PA-CDC-QDX27909525/2021	Illumina NovaSeq 6000	PAIRED	RT-PCR	VIRAL RNA	Severe acute respiratory syndrome coronavirus 2	Homo sapiens	ILLUMINA	2021-08-16	United States	North America	75	940.277	605	0.910678	28117106
SRR15742116	PRJNA716985	AMPLICON	SAMN21312246	SRX12034718	SARS-CoV-2/Human/USA/PA-CDC-QDX27909514/2021	Illumina NovaSeq 6000	PAIRED	RT-PCR	VIRAL RNA	Severe acute respiratory syndrome coronavirus 2	Homo sapiens	ILLUMINA	2021-08-15	United States	North America	50	3643.36	3313	0.990436	108947373
SRR15742117	PRJNA716985	AMPLICON	SAMN21312277	SRX12034717	SARS-CoV-2/Human/USA/OH-CDC-QDX27909504/2021	Illumina NovaSeq 6000	PAIRED	RT-PCR	VIRAL RNA	Severe acute respiratory syndrome coronavirus 2	Homo sapiens	ILLUMINA	2021-08-15	United States	North America	46	3886.68	3471	0.990436	116223294
SRR15742120	PRJNA716985	AMPLICON	SAMN21312280	SRX12034714	SARS-CoV-2/Human/USA/OH-CDC-QDX27909490/2021	Illumina NovaSeq 6000	PAIRED	RT-PCR	VIRAL RNA	Severe acute respiratory syndrome coronavirus 2	Homo sapiens	ILLUMINA	2021-08-15	United States	North America	48	4703.3	4220	0.987192	140642875
SRR15742123	PRJNA716985	AMPLICON	SAMN21312193	SRX12034711	SARS-CoV-2/Human/USA/WA-CDC-QDX27909452/2021	Illumina NovaSeq 6000	PAIRED	RT-PCR	VIRAL RNA	Severe acute respiratory syndrome coronavirus 2	Homo sapiens	ILLUMINA	2021-08-16	United States	North America	48	4796.55	4250	0.995519	143431299
SRR15742127	PRJNA716985	AMPLICON	SAMN21312257	SRX12034707	SARS-CoV-2/Human/USA/OR-CDC-QDX27909447/2021	Illumina NovaSeq 6000	PAIRED	RT-PCR	VIRAL RNA	Severe acute respiratory syndrome coronavirus 2	Homo sapiens	ILLUMINA	2021-08-16	United States	North America	56	505.948	344	0.84122	15129377
SRR15742130	PRJNA716985	AMPLICON	SAMN21312258	SRX12034704	SARS-CoV-2/Human/USA/OR-CDC-QDX27909443/2021	Illumina NovaSeq 6000	PAIRED	RT-PCR	VIRAL RNA	Severe acute respiratory syndrome coronavirus 2	Homo sapiens	ILLUMINA	2021-08-15	United States	North America	54	3968.46	3663	0.995519	118668951
SRR15742131	PRJNA716985	AMPLICON	SAMN21312198	SRX12034703	SARS-CoV-2/Human/USA/WA-CDC-QDX27909439/2021	Illumina NovaSeq 6000	PAIRED	RT-PCR	VIRAL RNA	Severe acute respiratory syndrome coronavirus 2	Homo sapiens	ILLUMINA	2021-08-16	United States	North America	52	2657.34	2297	0.994181	79462303
SRR15742132	PRJNA716985	AMPLICON	SAMN21312199	SRX12034702	SARS-CoV-2/Human/USA/WA-CDC-QDX27909435/2021	Illumina NovaSeq 6000	PAIRED	RT-PCR	VIRAL RNA	Severe acute respiratory syndrome coronavirus 2	Homo sapiens	ILLUMINA	2021-08-16	United States	North America	56	3793.49	3368	0.995519	113436619
SRR15742133	PRJNA716985	AMPLICON	SAMN21312200	SRX12034701	SARS-CoV-2/Human/USA/WA-CDC-QDX27909431/2021	Illumina NovaSeq 6000	PAIRED	RT-PCR	VIRAL RNA	Severe acute respiratory syndrome coronavirus 2	Homo sapiens	ILLUMINA	2021-08-16	United States	North America	57	1609.58	1162	0.939939	48131248
SRR15742134	PRJNA716985	AMPLICON	SAMN21312201	SRX12034700	SARS-CoV-2/Human/USA/WA-CDC-QDX27909430/2021	Illumina NovaSeq 6000	PAIRED	RT-PCR	VIRAL RNA	Severe acute respiratory syndrome coronavirus 2	Homo sapiens	ILLUMINA	2021-08-16	United States	North America	53	3016.64	2756	0.990436	90206464
SRR15742135	PRJNA716985	AMPLICON	SAMN21312202	SRX12034699	SARS-CoV-2/Human/USA/WA-CDC-QDX27909428/2021	Illumina NovaSeq 6000	PAIRED	RT-PCR	VIRAL RNA	Severe acute respiratory syndrome coronavirus 2	Homo sapiens	ILLUMINA	2021-08-16	United States	North America	61	2933.25	2430	0.990001	87712881
SRR15742137	PRJNA716985	AMPLICON	SAMN21312204	SRX12034697	SARS-CoV-2/Human/USA/WA-CDC-QDX27909423/2021	Illumina NovaSeq 6000	PAIRED	RT-PCR	VIRAL RNA	Severe acute respiratory syndrome coronavirus 2	Homo sapiens	ILLUMINA	2021-08-16	United States	North America	55	1889.79	1468	0.948634	56510354
SRR15742139	PRJNA716985	AMPLICON	SAMN21312467	SRX12034695	SARS-CoV-2/Human/USA/AK-CDC-QDX27909416/2021	Illumina NovaSeq 6000	PAIRED	RT-PCR	VIRAL RNA	Severe acute respiratory syndrome coronavirus 2	Homo sapiens	ILLUMINA	2021-08-14	United States	North America	48	5434.89	5016	0.995519	162519494
SRR15742140	PRJNA716985	AMPLICON	SAMN21312260	SRX12034694	SARS-CoV-2/Human/USA/OR-CDC-QDX27909413/2021	Illumina NovaSeq 6000	PAIRED	RT-PCR	VIRAL RNA	Severe acute respiratory syndrome coronavirus 2	Homo sapiens	ILLUMINA	2021-08-16	United States	North America	48	3464.98	3120	0.995419	103613262
SRR15742141	PRJNA716985	AMPLICON	SAMN21312205	SRX12034693	SARS-CoV-2/Human/USA/WA-CDC-QDX27909409/2021	Illumina NovaSeq 6000	PAIRED	RT-PCR	VIRAL RNA	Severe acute respiratory syndrome coronavirus 2	Homo sapiens	ILLUMINA	2021-08-16	United States	North America	51	4372.58	3969	0.987192	130753175
SRR15742142	PRJNA716985	AMPLICON	SAMN21312261	SRX12034692	SARS-CoV-2/Human/USA/OR-CDC-QDX27909405/2021	Illumina NovaSeq 6000	PAIRED	RT-PCR	VIRAL RNA	Severe acute respiratory syndrome coronavirus 2	Homo sapiens	ILLUMINA	2021-08-16	United States	North America	50	3545.14	3289	0.995519	106010450
SRR15742143	PRJNA716985	AMPLICON	SAMN21312262	SRX12034691	SARS-CoV-2/Human/USA/OR-CDC-QDX27909404/2021	Illumina NovaSeq 6000	PAIRED	RT-PCR	VIRAL RNA	Severe acute respiratory syndrome coronavirus 2	Homo sapiens	ILLUMINA	2021-08-16	United States	North America	55	4691.91	4143	0.995519	140302200
SRR15742144	PRJNA716985	AMPLICON	SAMN21312263	SRX12034690	SARS-CoV-2/Human/USA/OR-CDC-QDX27909398/2021	Illumina NovaSeq 6000	PAIRED	RT-PCR	VIRAL RNA	Severe acute respiratory syndrome coronavirus 2	Homo sapiens	ILLUMINA	2021-08-16	United States	North America	51	4017.82	3662	0.995519	120144824
SRR15742145	PRJNA716985	AMPLICON	SAMN21312264	SRX12034689	SARS-CoV-2/Human/USA/OR-CDC-QDX27909397/2021	Illumina NovaSeq 6000	PAIRED	RT-PCR	VIRAL RNA	Severe acute respiratory syndrome coronavirus 2	Homo sapiens	ILLUMINA	2021-08-16	United States	North America	52	4391.52	4001	0.995519	131319574
SRR15742146	PRJNA716985	AMPLICON	SAMN21312206	SRX12034688	SARS-CoV-2/Human/USA/WA-CDC-QDX27909396/2021	Illumina NovaSeq 6000	PAIRED	RT-PCR	VIRAL RNA	Severe acute respiratory syndrome coronavirus 2	Homo sapiens	ILLUMINA	2021-08-16	United States	North America	54	5146.29	4783	0.995519	153889426
SRR15742147	PRJNA716985	AMPLICON	SAMN21312265	SRX12034687	SARS-CoV-2/Human/USA/OR-CDC-QDX27909394/2021	Illumina NovaSeq 6000	PAIRED	RT-PCR	VIRAL RNA	Severe acute respiratory syndrome coronavirus 2	Homo sapiens	ILLUMINA	2021-08-16	United States	North America	51	5347.62	4908	0.995519	159909889
SRR15742148	PRJNA716985	AMPLICON	SAMN21312266	SRX12034686	SARS-CoV-2/Human/USA/OR-CDC-QDX27909392/2021	Illumina NovaSeq 6000	PAIRED	RT-PCR	VIRAL RNA	Severe acute respiratory syndrome coronavirus 2	Homo sapiens	ILLUMINA	2021-08-16	United States	North America	61	3941.97	3517	0.995318	117876747
SRR15742149	PRJNA716985	AMPLICON	SAMN21312267	SRX12034685	SARS-CoV-2/Human/USA/OR-CDC-QDX27909391/2021	Illumina NovaSeq 6000	PAIRED	RT-PCR	VIRAL RNA	Severe acute respiratory syndrome coronavirus 2	Homo sapiens	ILLUMINA	2021-08-16	United States	North America	47	3335.9	3033	0.995519	99753471
SRR15742151	PRJNA716985	AMPLICON	SAMN21312268	SRX12034683	SARS-CoV-2/Human/USA/OR-CDC-QDX27909388/2021	Illumina NovaSeq 6000	PAIRED	RT-PCR	VIRAL RNA	Severe acute respiratory syndrome coronavirus 2	Homo sapiens	ILLUMINA	2021-08-16	United States	North America	49	5065.44	4598	0.995519	151471997
SRR15742152	PRJNA716985	AMPLICON	SAMN21312269	SRX12034682	SARS-CoV-2/Human/USA/OR-CDC-QDX27909387/2021	Illumina NovaSeq 6000	PAIRED	RT-PCR	VIRAL RNA	Severe acute respiratory syndrome coronavirus 2	Homo sapiens	ILLUMINA	2021-08-16	United States	North America	49	5168.55	4781	0.99087	154555224
SRR15742154	PRJNA716985	AMPLICON	SAMN21312208	SRX12034680	SARS-CoV-2/Human/USA/WA-CDC-QDX27909376/2021	Illumina NovaSeq 6000	PAIRED	RT-PCR	VIRAL RNA	Severe acute respiratory syndrome coronavirus 2	Homo sapiens	ILLUMINA	2021-08-14	United States	North America	53	4558.69	4063	0.995519	136318394
SRR15742156	PRJNA716985	AMPLICON	SAMN21312416	SRX12034678	SARS-CoV-2/Human/USA/FL-CDC-QDX27909362/2021	Illumina NovaSeq 6000	PAIRED	RT-PCR	VIRAL RNA	Severe acute respiratory syndrome coronavirus 2	Homo sapiens	ILLUMINA	2021-08-17	United States	North America	52	4669.68	4192	0.995519	139637585
SRR15742163	PRJNA716985	AMPLICON	SAMN21312423	SRX12034671	SARS-CoV-2/Human/USA/FL-CDC-QDX27909329/2021	Illumina NovaSeq 6000	PAIRED	RT-PCR	VIRAL RNA	Severe acute respiratory syndrome coronavirus 2	Homo sapiens	ILLUMINA	2021-08-17	United States	North America	47	3754.71	3373	0.995519	112277115
SRR15742164	PRJNA716985	AMPLICON	SAMN21312424	SRX12034670	SARS-CoV-2/Human/USA/FL-CDC-QDX27909327/2021	Illumina NovaSeq 6000	PAIRED	RT-PCR	VIRAL RNA	Severe acute respiratory syndrome coronavirus 2	Homo sapiens	ILLUMINA	2021-08-16	United States	North America	55	3037.79	2534	0.993245	90838981
SRR15742167	PRJNA716985	AMPLICON	SAMN21312306	SRX12034667	SARS-CoV-2/Human/USA/MO-CDC-QDX27909319/2021	Illumina NovaSeq 6000	PAIRED	RT-PCR	VIRAL RNA	Severe acute respiratory syndrome coronavirus 2	Homo sapiens	ILLUMINA	2021-08-17	United States	North America	49	3114.72	2703	0.986356	93139353
SRR15742170	PRJNA716985	AMPLICON	SAMN21312249	SRX12034664	SARS-CoV-2/Human/USA/PA-CDC-QDX27909314/2021	Illumina NovaSeq 6000	PAIRED	RT-PCR	VIRAL RNA	Severe acute respiratory syndrome coronavirus 2	Homo sapiens	ILLUMINA	2021-08-16	United States	North America	52	2067.67	1818	0.986356	61829651
SRR15742171	PRJNA716985	AMPLICON	SAMN21312449	SRX12034663	SARS-CoV-2/Human/USA/AR-CDC-QDX27909312/2021	Illumina NovaSeq 6000	PAIRED	RT-PCR	VIRAL RNA	Severe acute respiratory syndrome coronavirus 2	Homo sapiens	ILLUMINA	2021-08-16	United States	North America	45	2949.57	2626	0.978029	88200866
SRR15742176	PRJNA716985	AMPLICON	SAMN21312250	SRX12034658	SARS-CoV-2/Human/USA/PA-CDC-QDX27908979/2021	Illumina NovaSeq 6000	PAIRED	RT-PCR	VIRAL RNA	Severe acute respiratory syndrome coronavirus 2	Homo sapiens	ILLUMINA	2021-08-16	United States	North America	54	3117.09	2706	0.966258	93210300
SRR15742177	PRJNA716985	AMPLICON	SAMN21312251	SRX12034657	SARS-CoV-2/Human/USA/PA-CDC-QDX27908978/2021	Illumina NovaSeq 6000	PAIRED	RT-PCR	VIRAL RNA	Severe acute respiratory syndrome coronavirus 2	Homo sapiens	ILLUMINA	2021-08-16	United States	North America	49	2920.3	2508	0.990436	87325774
SRR15742178	PRJNA716985	AMPLICON	SAMN21312252	SRX12034656	SARS-CoV-2/Human/USA/PA-CDC-QDX27908977/2021	Illumina NovaSeq 6000	PAIRED	RT-PCR	VIRAL RNA	Severe acute respiratory syndrome coronavirus 2	Homo sapiens	ILLUMINA	2021-08-16	United States	North America	55	3385.16	3036	0.986356	101226345
SRR15742180	PRJNA716985	AMPLICON	SAMN21312254	SRX12034654	SARS-CoV-2/Human/USA/PA-CDC-QDX27908972/2021	Illumina NovaSeq 6000	PAIRED	RT-PCR	VIRAL RNA	Severe acute respiratory syndrome coronavirus 2	Homo sapiens	ILLUMINA	2021-08-16	United States	North America	50	3523.54	3167	0.986356	105364458
SRR15742183	PRJNA716985	AMPLICON	SAMN21312429	SRX12034651	SARS-CoV-2/Human/USA/DC-CDC-QDX27908969/2021	Illumina NovaSeq 6000	PAIRED	RT-PCR	VIRAL RNA	Severe acute respiratory syndrome coronavirus 2	Homo sapiens	ILLUMINA	2021-08-17	United States	North America	58	1280.18	838	0.93606	38281343
SRR15742184	PRJNA716985	AMPLICON	SAMN21312209	SRX12034650	SARS-CoV-2/Human/USA/VA-CDC-QDX27908967/2021	Illumina NovaSeq 6000	PAIRED	RT-PCR	VIRAL RNA	Severe acute respiratory syndrome coronavirus 2	Homo sapiens	ILLUMINA	2021-08-15	United States	North America	43	3152.72	2741	0.995686	94275872
SRR15742185	PRJNA716985	AMPLICON	SAMN21312210	SRX12034649	SARS-CoV-2/Human/USA/VA-CDC-QDX27908965/2021	Illumina NovaSeq 6000	PAIRED	RT-PCR	VIRAL RNA	Severe acute respiratory syndrome coronavirus 2	Homo sapiens	ILLUMINA	2021-08-15	United States	North America	48	5007.23	4485	0.995519	149731114
SRR15742189	PRJNA716985	AMPLICON	SAMN21312214	SRX12034645	SARS-CoV-2/Human/USA/VA-CDC-QDX27908959/2021	Illumina NovaSeq 6000	PAIRED	RT-PCR	VIRAL RNA	Severe acute respiratory syndrome coronavirus 2	Homo sapiens	ILLUMINA	2021-08-15	United States	North America	56	3509.48	3102	0.977628	104943840
SRR15742191	PRJNA716985	AMPLICON	SAMN21312216	SRX12034643	SARS-CoV-2/Human/USA/VA-CDC-QDX27908957/2021	Illumina NovaSeq 6000	PAIRED	RT-PCR	VIRAL RNA	Severe acute respiratory syndrome coronavirus 2	Homo sapiens	ILLUMINA	2021-08-15	United States	North America	53	4213.47	3796	0.986356	125995288
SRR15742192	PRJNA716985	AMPLICON	SAMN21312217	SRX12034642	SARS-CoV-2/Human/USA/VA-CDC-QDX27908956/2021	Illumina NovaSeq 6000	PAIRED	RT-PCR	VIRAL RNA	Severe acute respiratory syndrome coronavirus 2	Homo sapiens	ILLUMINA	2021-08-15	United States	North America	55	4177.22	3805	0.982711	124911550
SRR15742193	PRJNA716985	AMPLICON	SAMN21312218	SRX12034641	SARS-CoV-2/Human/USA/VA-CDC-QDX27908955/2021	Illumina NovaSeq 6000	PAIRED	RT-PCR	VIRAL RNA	Severe acute respiratory syndrome coronavirus 2	Homo sapiens	ILLUMINA	2021-08-15	United States	North America	67	660.769	402	0.819082	19758990
SRR15742194	PRJNA716985	AMPLICON	SAMN21312236	SRX12034640	SARS-CoV-2/Human/USA/TN-CDC-QDX27908954/2021	Illumina NovaSeq 6000	PAIRED	RT-PCR	VIRAL RNA	Severe acute respiratory syndrome coronavirus 2	Homo sapiens	ILLUMINA	2021-08-16	United States	North America	127	77.4831	55	0.261445	2316976
SRR15742195	PRJNA716985	AMPLICON	SAMN21312238	SRX12034639	SARS-CoV-2/Human/USA/SC-CDC-QDX27908952/2021	Illumina NovaSeq 6000	PAIRED	RT-PCR	VIRAL RNA	Severe acute respiratory syndrome coronavirus 2	Homo sapiens	ILLUMINA	2021-08-16	United States	North America	85	401.045	261	0.747651	11992461
SRR15742196	PRJNA716985	AMPLICON	SAMN21312237	SRX12034638	SARS-CoV-2/Human/USA/TN-CDC-QDX27908951/2021	Illumina NovaSeq 6000	PAIRED	RT-PCR	VIRAL RNA	Severe acute respiratory syndrome coronavirus 2	Homo sapiens	ILLUMINA	2021-08-16	United States	North America	48	1532.28	1255	0.966291	45819899
SRR15742197	PRJNA716985	AMPLICON	SAMN21312239	SRX12034637	SARS-CoV-2/Human/USA/SC-CDC-QDX27908948/2021	Illumina NovaSeq 6000	PAIRED	RT-PCR	VIRAL RNA	Severe acute respiratory syndrome coronavirus 2	Homo sapiens	ILLUMINA	2021-08-16	United States	North America	57	2963.81	2418	0.990436	88626666
SRR15742198	PRJNA716985	AMPLICON	SAMN21312305	SRX12034636	SARS-CoV-2/Human/USA/NC-CDC-QDX27908943/2021	Illumina NovaSeq 6000	PAIRED	RT-PCR	VIRAL RNA	Severe acute respiratory syndrome coronavirus 2	Homo sapiens	ILLUMINA	2021-08-16	United States	North America	53	1248.85	833	0.934589	37344382
SRR15742199	PRJNA716985	AMPLICON	SAMN21312240	SRX12034635	SARS-CoV-2/Human/USA/SC-CDC-QDX27908937/2021	Illumina NovaSeq 6000	PAIRED	RT-PCR	VIRAL RNA	Severe acute respiratory syndrome coronavirus 2	Homo sapiens	ILLUMINA	2021-08-16	United States	North America	48	3380.14	3046	0.990436	101076274
SRR15742200	PRJNA716985	AMPLICON	SAMN21312241	SRX12034634	SARS-CoV-2/Human/USA/SC-CDC-QDX27908928/2021	Illumina NovaSeq 6000	PAIRED	RT-PCR	VIRAL RNA	Severe acute respiratory syndrome coronavirus 2	Homo sapiens	ILLUMINA	2021-08-16	United States	North America	46	3287.63	2934	0.995519	98309956
SRR15742202	PRJNA716985	AMPLICON	SAMN21312284	SRX12034632	SARS-CoV-2/Human/USA/NM-CDC-QDX27908898/2021	Illumina NovaSeq 6000	PAIRED	RT-PCR	VIRAL RNA	Severe acute respiratory syndrome coronavirus 2	Homo sapiens	ILLUMINA	2021-08-16	United States	North America	49	4808.31	4353	0.995519	143783025
SRR15742267	PRJNA716985	AMPLICON	SAMN21316241	SRX12035216	SARS-CoV-2/Human/USA/AZ-CDC-QDX28010202/2021	Illumina NovaSeq 6000	PAIRED	RT-PCR	VIRAL RNA	Severe acute respiratory syndrome coronavirus 2	Homo sapiens	ILLUMINA	2021-08-21	United States	North America	54	4469.06	4058	0.995519	133638351
SRR15742268	PRJNA716985	AMPLICON	SAMN21316147	SRX12035514	SARS-CoV-2/Human/USA/CT-CDC-QDX27934445/2021	Illumina NovaSeq 6000	PAIRED	RT-PCR	VIRAL RNA	Severe acute respiratory syndrome coronavirus 2	Homo sapiens	ILLUMINA	2021-08-16	United States	North America	48	2786.61	2423	0.978597	83328116
SRR15742269	PRJNA716985	AMPLICON	SAMN21316242	SRX12035215	SARS-CoV-2/Human/USA/AZ-CDC-QDX28010199/2021	Illumina NovaSeq 6000	PAIRED	RT-PCR	VIRAL RNA	Severe acute respiratory syndrome coronavirus 2	Homo sapiens	ILLUMINA	2021-08-21	United States	North America	54	3551.17	3178	0.98756	106190692
SRR15742270	PRJNA716985	AMPLICON	SAMN21316243	SRX12035214	SARS-CoV-2/Human/USA/AZ-CDC-QDX28010192/2021	Illumina NovaSeq 6000	PAIRED	RT-PCR	VIRAL RNA	Severe acute respiratory syndrome coronavirus 2	Homo sapiens	ILLUMINA	2021-08-21	United States	North America	55	4014.62	3613	0.990436	120049305
SRR15742271	PRJNA716985	AMPLICON	SAMN21316244	SRX12035213	SARS-CoV-2/Human/USA/AZ-CDC-QDX28010181/2021	Illumina NovaSeq 6000	PAIRED	RT-PCR	VIRAL RNA	Severe acute respiratory syndrome coronavirus 2	Homo sapiens	ILLUMINA	2021-08-21	United States	North America	52	4482.59	4059	0.995519	134042820
SRR15742272	PRJNA716985	AMPLICON	SAMN21316245	SRX12035212	SARS-CoV-2/Human/USA/AZ-CDC-QDX28010110/2021	Illumina NovaSeq 6000	PAIRED	RT-PCR	VIRAL RNA	Severe acute respiratory syndrome coronavirus 2	Homo sapiens	ILLUMINA	2021-08-22	United States	North America	54	3311.54	2763	0.986356	99024884
SRR15742273	PRJNA716985	AMPLICON	SAMN21316246	SRX12035211	SARS-CoV-2/Human/USA/AZ-CDC-QDX28010047/2021	Illumina NovaSeq 6000	PAIRED	RT-PCR	VIRAL RNA	Severe acute respiratory syndrome coronavirus 2	Homo sapiens	ILLUMINA	2021-08-21	United States	North America	52	3142.91	2778	0.98756	93982404
SRR15742274	PRJNA716985	AMPLICON	SAMN21316247	SRX12035210	SARS-CoV-2/Human/USA/AZ-CDC-QDX28010033/2021	Illumina NovaSeq 6000	PAIRED	RT-PCR	VIRAL RNA	Severe acute respiratory syndrome coronavirus 2	Homo sapiens	ILLUMINA	2021-08-22	United States	North America	52	4335.72	3799	0.995519	129651081
SRR15742275	PRJNA716985	AMPLICON	SAMN21316248	SRX12035209	SARS-CoV-2/Human/USA/AZ-CDC-QDX28009981/2021	Illumina NovaSeq 6000	PAIRED	RT-PCR	VIRAL RNA	Severe acute respiratory syndrome coronavirus 2	Homo sapiens	ILLUMINA	2021-08-21	United States	North America	42	3066.63	2780	0.982309	91701374
SRR15742276	PRJNA716985	AMPLICON	SAMN21316249	SRX12035208	SARS-CoV-2/Human/USA/AZ-CDC-QDX28009942/2021	Illumina NovaSeq 6000	PAIRED	RT-PCR	VIRAL RNA	Severe acute respiratory syndrome coronavirus 2	Homo sapiens	ILLUMINA	2021-08-21	United States	North America	51	3797.78	3369	0.993211	113565124
SRR15742279	PRJNA716985	AMPLICON	SAMN21316252	SRX12035205	SARS-CoV-2/Human/USA/AZ-CDC-QDX28009918/2021	Illumina NovaSeq 6000	PAIRED	RT-PCR	VIRAL RNA	Severe acute respiratory syndrome coronavirus 2	Homo sapiens	ILLUMINA	2021-08-21	United States	North America	46	4847.57	4352	0.995519	144956960
SRR15742280	PRJNA716985	AMPLICON	SAMN21316253	SRX12035204	SARS-CoV-2/Human/USA/AZ-CDC-QDX28009814/2021	Illumina NovaSeq 6000	PAIRED	RT-PCR	VIRAL RNA	Severe acute respiratory syndrome coronavirus 2	Homo sapiens	ILLUMINA	2021-08-22	United States	North America	55	4443.92	4037	0.995519	132886452
SRR15742283	PRJNA716985	AMPLICON	SAMN21316256	SRX12035201	SARS-CoV-2/Human/USA/AZ-CDC-QDX28009432/2021	Illumina NovaSeq 6000	PAIRED	RT-PCR	VIRAL RNA	Severe acute respiratory syndrome coronavirus 2	Homo sapiens	ILLUMINA	2021-08-21	United States	North America	50	4322.48	3892	0.995519	129255225
SRR15742284	PRJNA716985	AMPLICON	SAMN21316257	SRX12035200	SARS-CoV-2/Human/USA/AZ-CDC-QDX28009426/2021	Illumina NovaSeq 6000	PAIRED	RT-PCR	VIRAL RNA	Severe acute respiratory syndrome coronavirus 2	Homo sapiens	ILLUMINA	2021-08-22	United States	North America	52	2977.04	2601	0.992944	89022407
SRR15742286	PRJNA716985	AMPLICON	SAMN21316259	SRX12035198	SARS-CoV-2/Human/USA/AZ-CDC-QDX28009358/2021	Illumina NovaSeq 6000	PAIRED	RT-PCR	VIRAL RNA	Severe acute respiratory syndrome coronavirus 2	Homo sapiens	ILLUMINA	2021-08-21	United States	North America	56	5261.92	4766	0.995519	157347298
SRR15742288	PRJNA716985	AMPLICON	SAMN21316261	SRX12035196	SARS-CoV-2/Human/USA/AZ-CDC-QDX28009328/2021	Illumina NovaSeq 6000	PAIRED	RT-PCR	VIRAL RNA	Severe acute respiratory syndrome coronavirus 2	Homo sapiens	ILLUMINA	2021-08-22	United States	North America	64	716.82	483	0.856202	21435059
SRR15742293	PRJNA716985	AMPLICON	SAMN21316266	SRX12035191	SARS-CoV-2/Human/USA/AZ-CDC-QDX28008934/2021	Illumina NovaSeq 6000	PAIRED	RT-PCR	VIRAL RNA	Severe acute respiratory syndrome coronavirus 2	Homo sapiens	ILLUMINA	2021-08-21	United States	North America	54	4818.2	4321	0.995519	144078666
SRR15742296	PRJNA716985	AMPLICON	SAMN21316269	SRX12035188	SARS-CoV-2/Human/USA/AZ-CDC-QDX28008719/2021	Illumina NovaSeq 6000	PAIRED	RT-PCR	VIRAL RNA	Severe acute respiratory syndrome coronavirus 2	Homo sapiens	ILLUMINA	2021-08-21	United States	North America	55	3994.67	3606	0.990436	119452504
SRR15742297	PRJNA716985	AMPLICON	SAMN21316270	SRX12035187	SARS-CoV-2/Human/USA/AZ-CDC-QDX28008690/2021	Illumina NovaSeq 6000	PAIRED	RT-PCR	VIRAL RNA	Severe acute respiratory syndrome coronavirus 2	Homo sapiens	ILLUMINA	2021-08-21	United States	North America	52	4862.59	4391	0.995519	145406130
SRR15742299	PRJNA716985	AMPLICON	SAMN21316272	SRX12035185	SARS-CoV-2/Human/USA/AZ-CDC-QDX28008645/2021	Illumina NovaSeq 6000	PAIRED	RT-PCR	VIRAL RNA	Severe acute respiratory syndrome coronavirus 2	Homo sapiens	ILLUMINA	2021-08-21	United States	North America	56	2405.11	1853	0.98756	71919875
SRR15742300	PRJNA716985	AMPLICON	SAMN21316273	SRX12035184	SARS-CoV-2/Human/USA/AZ-CDC-QDX28008624/2021	Illumina NovaSeq 6000	PAIRED	RT-PCR	VIRAL RNA	Severe acute respiratory syndrome coronavirus 2	Homo sapiens	ILLUMINA	2021-08-22	United States	North America	56	2356.9	1898	0.971541	70478314
SRR15742301	PRJNA716985	AMPLICON	SAMN21316274	SRX12035183	SARS-CoV-2/Human/USA/AZ-CDC-QDX28008611/2021	Illumina NovaSeq 6000	PAIRED	RT-PCR	VIRAL RNA	Severe acute respiratory syndrome coronavirus 2	Homo sapiens	ILLUMINA	2021-08-21	United States	North America	67	1220.06	841	0.93004	36483511
SRR15742304	PRJNA716985	AMPLICON	SAMN21316277	SRX12035180	SARS-CoV-2/Human/USA/AZ-CDC-QDX28008545/2021	Illumina NovaSeq 6000	PAIRED	RT-PCR	VIRAL RNA	Severe acute respiratory syndrome coronavirus 2	Homo sapiens	ILLUMINA	2021-08-21	United States	North America	53	4172.01	3786	0.987827	124755690
SRR15742305	PRJNA716985	AMPLICON	SAMN21316278	SRX12035179	SARS-CoV-2/Human/USA/AZ-CDC-QDX28008540/2021	Illumina NovaSeq 6000	PAIRED	RT-PCR	VIRAL RNA	Severe acute respiratory syndrome coronavirus 2	Homo sapiens	ILLUMINA	2021-08-21	United States	North America	56	3108.97	2703	0.994549	92967637
SRR15742306	PRJNA716985	AMPLICON	SAMN21316279	SRX12035178	SARS-CoV-2/Human/USA/AZ-CDC-QDX28008538/2021	Illumina NovaSeq 6000	PAIRED	RT-PCR	VIRAL RNA	Severe acute respiratory syndrome coronavirus 2	Homo sapiens	ILLUMINA	2021-08-21	United States	North America	51	3577.57	3148	0.995519	106979996
SRR15742307	PRJNA716985	AMPLICON	SAMN21316280	SRX12035177	SARS-CoV-2/Human/USA/AZ-CDC-QDX28008474/2021	Illumina NovaSeq 6000	PAIRED	RT-PCR	VIRAL RNA	Severe acute respiratory syndrome coronavirus 2	Homo sapiens	ILLUMINA	2021-08-21	United States	North America	55	2193.99	1714	0.974952	65606950
SRR15742309	PRJNA716985	AMPLICON	SAMN21316282	SRX12035175	SARS-CoV-2/Human/USA/AZ-CDC-QDX28008312/2021	Illumina NovaSeq 6000	PAIRED	RT-PCR	VIRAL RNA	Severe acute respiratory syndrome coronavirus 2	Homo sapiens	ILLUMINA	2021-08-21	United States	North America	54	2865.71	2492	0.986356	85693202
SRR15742310	PRJNA716985	AMPLICON	SAMN21316283	SRX12035174	SARS-CoV-2/Human/USA/AZ-CDC-QDX28008305/2021	Illumina NovaSeq 6000	PAIRED	RT-PCR	VIRAL RNA	Severe acute respiratory syndrome coronavirus 2	Homo sapiens	ILLUMINA	2021-08-22	United States	North America	55	4653.06	4145	0.995519	139140515
SRR15742314	PRJNA716985	AMPLICON	SAMN21316129	SRX12035170	SARS-CoV-2/Human/USA/CT-CDC-QDX28007975/2021	Illumina NovaSeq 6000	PAIRED	RT-PCR	VIRAL RNA	Severe acute respiratory syndrome coronavirus 2	Homo sapiens	ILLUMINA	2021-08-18	United States	North America	52	1248.21	852	0.928837	37325306
SRR15742315	PRJNA716985	AMPLICON	SAMN21316130	SRX12035169	SARS-CoV-2/Human/USA/CT-CDC-QDX28007971/2021	Illumina NovaSeq 6000	PAIRED	RT-PCR	VIRAL RNA	Severe acute respiratory syndrome coronavirus 2	Homo sapiens	ILLUMINA	2021-08-18	United States	North America	68	1226.68	852	0.935057	36681460
SRR15742316	PRJNA716985	AMPLICON	SAMN21316037	SRX12035168	SARS-CoV-2/Human/USA/MA-CDC-QDX28007964/2021	Illumina NovaSeq 6000	PAIRED	RT-PCR	VIRAL RNA	Severe acute respiratory syndrome coronavirus 2	Homo sapiens	ILLUMINA	2021-08-18	United States	North America	54	4447.07	3976	0.995519	132980738
SRR15742317	PRJNA716985	AMPLICON	SAMN21316131	SRX12035167	SARS-CoV-2/Human/USA/CT-CDC-QDX28007956/2021	Illumina NovaSeq 6000	PAIRED	RT-PCR	VIRAL RNA	Severe acute respiratory syndrome coronavirus 2	Homo sapiens	ILLUMINA	2021-08-18	United States	North America	51	3591.01	3225	0.990436	107381880
SRR15742318	PRJNA716985	AMPLICON	SAMN21316132	SRX12035166	SARS-CoV-2/Human/USA/CT-CDC-QDX28007955/2021	Illumina NovaSeq 6000	PAIRED	RT-PCR	VIRAL RNA	Severe acute respiratory syndrome coronavirus 2	Homo sapiens	ILLUMINA	2021-08-18	United States	North America	54	2973.51	2637	0.986356	88916867
SRR15742319	PRJNA716985	AMPLICON	SAMN21315801	SRX12035165	SARS-CoV-2/Human/USA/UT-CDC-QDX28007954/2021	Illumina NovaSeq 6000	PAIRED	RT-PCR	VIRAL RNA	Severe acute respiratory syndrome coronavirus 2	Homo sapiens	ILLUMINA	2021-08-21	United States	North America	49	4203.34	3809	0.995519	125692462
SRR15742320	PRJNA716985	AMPLICON	SAMN21315802	SRX12035164	SARS-CoV-2/Human/USA/UT-CDC-QDX28007953/2021	Illumina NovaSeq 6000	PAIRED	RT-PCR	VIRAL RNA	Severe acute respiratory syndrome coronavirus 2	Homo sapiens	ILLUMINA	2021-08-21	United States	North America	57	1091.37	795	0.914691	32635100
SRR15742321	PRJNA716985	AMPLICON	SAMN21315803	SRX12035163	SARS-CoV-2/Human/USA/UT-CDC-QDX28007951/2021	Illumina NovaSeq 6000	PAIRED	RT-PCR	VIRAL RNA	Severe acute respiratory syndrome coronavirus 2	Homo sapiens	ILLUMINA	2021-08-21	United States	North America	56	3330.16	3093	0.990436	99581773
SRR15742323	PRJNA716985	AMPLICON	SAMN21316179	SRX12035161	SARS-CoV-2/Human/USA/CA-CDC-QDX28007945/2021	Illumina NovaSeq 6000	PAIRED	RT-PCR	VIRAL RNA	Severe acute respiratory syndrome coronavirus 2	Homo sapiens	ILLUMINA	2021-08-20	United States	North America	44	4778.26	4280	0.995519	142884318
SRR15742325	PRJNA716985	AMPLICON	SAMN21316181	SRX12035159	SARS-CoV-2/Human/USA/CA-CDC-QDX28007942/2021	Illumina NovaSeq 6000	PAIRED	RT-PCR	VIRAL RNA	Severe acute respiratory syndrome coronavirus 2	Homo sapiens	ILLUMINA	2021-08-20	United States	North America	50	4056.76	3701	0.994616	121309419
SRR15742327	PRJNA716985	AMPLICON	SAMN21316183	SRX12035157	SARS-CoV-2/Human/USA/CA-CDC-QDX28007939/2021	Illumina NovaSeq 6000	PAIRED	RT-PCR	VIRAL RNA	Severe acute respiratory syndrome coronavirus 2	Homo sapiens	ILLUMINA	2021-08-20	United States	North America	49	5003.06	4581	0.995519	149606558
SRR15742328	PRJNA716985	AMPLICON	SAMN21316184	SRX12035156	SARS-CoV-2/Human/USA/CA-CDC-QDX28007938/2021	Illumina NovaSeq 6000	PAIRED	RT-PCR	VIRAL RNA	Severe acute respiratory syndrome coronavirus 2	Homo sapiens	ILLUMINA	2021-08-20	United States	North America	47	4277.81	3926	0.990135	127919218
SRR15742329	PRJNA716985	AMPLICON	SAMN21316185	SRX12035155	SARS-CoV-2/Human/USA/CA-CDC-QDX28007937/2021	Illumina NovaSeq 6000	PAIRED	RT-PCR	VIRAL RNA	Severe acute respiratory syndrome coronavirus 2	Homo sapiens	ILLUMINA	2021-08-20	United States	North America	56	4931.75	4310	0.995519	147474213
SRR15742334	PRJNA716985	AMPLICON	SAMN21316190	SRX12035150	SARS-CoV-2/Human/USA/CA-CDC-QDX28007928/2021	Illumina NovaSeq 6000	PAIRED	RT-PCR	VIRAL RNA	Severe acute respiratory syndrome coronavirus 2	Homo sapiens	ILLUMINA	2021-08-20	United States	North America	49	3041.76	2622	0.990436	90957657
SRR15742336	PRJNA716985	AMPLICON	SAMN21316192	SRX12035148	SARS-CoV-2/Human/USA/CA-CDC-QDX28007925/2021	Illumina NovaSeq 6000	PAIRED	RT-PCR	VIRAL RNA	Severe acute respiratory syndrome coronavirus 2	Homo sapiens	ILLUMINA	2021-08-20	United States	North America	51	3549.03	3139	0.995218	106126741
SRR15742337	PRJNA716985	AMPLICON	SAMN21316193	SRX12035147	SARS-CoV-2/Human/USA/CA-CDC-QDX28007924/2021	Illumina NovaSeq 6000	PAIRED	RT-PCR	VIRAL RNA	Severe acute respiratory syndrome coronavirus 2	Homo sapiens	ILLUMINA	2021-08-20	United States	North America	48	4368.6	3934	0.995519	130634177
SRR15742338	PRJNA716985	AMPLICON	SAMN21316194	SRX12035146	SARS-CoV-2/Human/USA/CA-CDC-QDX28007923/2021	Illumina NovaSeq 6000	PAIRED	RT-PCR	VIRAL RNA	Severe acute respiratory syndrome coronavirus 2	Homo sapiens	ILLUMINA	2021-08-20	United States	North America	50	3396.18	3059	0.995519	101555905
SRR15742339	PRJNA716985	AMPLICON	SAMN21316011	SRX12035145	SARS-CoV-2/Human/USA/NJ-CDC-QDX28007922/2021	Illumina NovaSeq 6000	PAIRED	RT-PCR	VIRAL RNA	Severe acute respiratory syndrome coronavirus 2	Homo sapiens	ILLUMINA	2021-08-20	United States	North America	52	4816.28	4343	0.995519	144021193
SRR15742340	PRJNA716985	AMPLICON	SAMN21316012	SRX12035144	SARS-CoV-2/Human/USA/NJ-CDC-QDX28007921/2021	Illumina NovaSeq 6000	PAIRED	RT-PCR	VIRAL RNA	Severe acute respiratory syndrome coronavirus 2	Homo sapiens	ILLUMINA	2021-08-20	United States	North America	58	3549.14	3299	0.982644	106129809
SRR15742341	PRJNA716985	AMPLICON	SAMN21316195	SRX12035143	SARS-CoV-2/Human/USA/CA-CDC-QDX28007920/2021	Illumina NovaSeq 6000	PAIRED	RT-PCR	VIRAL RNA	Severe acute respiratory syndrome coronavirus 2	Homo sapiens	ILLUMINA	2021-08-20	United States	North America	55	4797.56	4386	0.995519	143461507
SRR15742342	PRJNA716985	AMPLICON	SAMN21316196	SRX12035142	SARS-CoV-2/Human/USA/CA-CDC-QDX28007918/2021	Illumina NovaSeq 6000	PAIRED	RT-PCR	VIRAL RNA	Severe acute respiratory syndrome coronavirus 2	Homo sapiens	ILLUMINA	2021-08-20	United States	North America	51	3254.39	2821	0.993345	97316045
SRR15742343	PRJNA716985	AMPLICON	SAMN21316197	SRX12035141	SARS-CoV-2/Human/USA/CA-CDC-QDX28007917/2021	Illumina NovaSeq 6000	PAIRED	RT-PCR	VIRAL RNA	Severe acute respiratory syndrome coronavirus 2	Homo sapiens	ILLUMINA	2021-08-20	United States	North America	52	1560.86	1103	0.964251	46674510
SRR15742344	PRJNA716985	AMPLICON	SAMN21316198	SRX12035140	SARS-CoV-2/Human/USA/CA-CDC-QDX28007916/2021	Illumina NovaSeq 6000	PAIRED	RT-PCR	VIRAL RNA	Severe acute respiratory syndrome coronavirus 2	Homo sapiens	ILLUMINA	2021-08-20	United States	North America	56	3696.62	3389	0.990436	110539995
SRR15742345	PRJNA716985	AMPLICON	SAMN21316199	SRX12035139	SARS-CoV-2/Human/USA/CA-CDC-QDX28007915/2021	Illumina NovaSeq 6000	PAIRED	RT-PCR	VIRAL RNA	Severe acute respiratory syndrome coronavirus 2	Homo sapiens	ILLUMINA	2021-08-20	United States	North America	48	3364.72	3098	0.990436	100615354
SRR15742346	PRJNA716985	AMPLICON	SAMN21316200	SRX12035138	SARS-CoV-2/Human/USA/CA-CDC-QDX28007914/2021	Illumina NovaSeq 6000	PAIRED	RT-PCR	VIRAL RNA	Severe acute respiratory syndrome coronavirus 2	Homo sapiens	ILLUMINA	2021-08-20	United States	North America	55	4128.14	3727	0.990436	123443651
SRR15742347	PRJNA716985	AMPLICON	SAMN21316201	SRX12035137	SARS-CoV-2/Human/USA/CA-CDC-QDX28007913/2021	Illumina NovaSeq 6000	PAIRED	RT-PCR	VIRAL RNA	Severe acute respiratory syndrome coronavirus 2	Homo sapiens	ILLUMINA	2021-08-19	United States	North America	56	4402.29	3947	0.995519	131641722
SRR15742350	PRJNA716985	AMPLICON	SAMN21315922	SRX12035134	SARS-CoV-2/Human/USA/OH-CDC-QDX28007910/2021	Illumina NovaSeq 6000	PAIRED	RT-PCR	VIRAL RNA	Severe acute respiratory syndrome coronavirus 2	Homo sapiens	ILLUMINA	2021-08-18	United States	North America	51	4053.74	3648	0.981574	121218876
SRR15742351	PRJNA716985	AMPLICON	SAMN21315965	SRX12035133	SARS-CoV-2/Human/USA/NY-CDC-QDX28007903/2021	Illumina NovaSeq 6000	PAIRED	RT-PCR	VIRAL RNA	Severe acute respiratory syndrome coronavirus 2	Homo sapiens	ILLUMINA	2021-08-17	United States	North America	55	2816.4	2459	0.98037	84218689
SRR15742354	PRJNA716985	AMPLICON	SAMN21315855	SRX12035130	SARS-CoV-2/Human/USA/PA-CDC-QDX28007897/2021	Illumina NovaSeq 6000	PAIRED	RT-PCR	VIRAL RNA	Severe acute respiratory syndrome coronavirus 2	Homo sapiens	ILLUMINA	2021-08-16	United States	North America	53	3907.07	3459	0.982744	116833015
SRR15742355	PRJNA716985	AMPLICON	SAMN21315856	SRX12035129	SARS-CoV-2/Human/USA/PA-CDC-QDX28007888/2021	Illumina NovaSeq 6000	PAIRED	RT-PCR	VIRAL RNA	Severe acute respiratory syndrome coronavirus 2	Homo sapiens	ILLUMINA	2021-08-17	United States	North America	46	4608.73	4146	0.990436	137814848
SRR15742357	PRJNA716985	AMPLICON	SAMN21315966	SRX12035127	SARS-CoV-2/Human/USA/NY-CDC-QDX28007885/2021	Illumina NovaSeq 6000	PAIRED	RT-PCR	VIRAL RNA	Severe acute respiratory syndrome coronavirus 2	Homo sapiens	ILLUMINA	2021-08-17	United States	North America	52	3669.06	3213	0.995519	109715801
SRR15742358	PRJNA716985	AMPLICON	SAMN21315857	SRX12035126	SARS-CoV-2/Human/USA/PA-CDC-QDX28007879/2021	Illumina NovaSeq 6000	PAIRED	RT-PCR	VIRAL RNA	Severe acute respiratory syndrome coronavirus 2	Homo sapiens	ILLUMINA	2021-08-17	United States	North America	53	3513.54	3165	0.985353	105065533
SRR15742359	PRJNA716985	AMPLICON	SAMN21315858	SRX12035125	SARS-CoV-2/Human/USA/PA-CDC-QDX28007873/2021	Illumina NovaSeq 6000	PAIRED	RT-PCR	VIRAL RNA	Severe acute respiratory syndrome coronavirus 2	Homo sapiens	ILLUMINA	2021-08-22	United States	North America	51	3809.73	3283	0.995519	113922226
SRR15742360	PRJNA716985	AMPLICON	SAMN21315859	SRX12035124	SARS-CoV-2/Human/USA/PA-CDC-QDX28007869/2021	Illumina NovaSeq 6000	PAIRED	RT-PCR	VIRAL RNA	Severe acute respiratory syndrome coronavirus 2	Homo sapiens	ILLUMINA	2021-08-22	United States	North America	53	3526.2	3166	0.995519	105443898
SRR15742361	PRJNA716985	AMPLICON	SAMN21315974	SRX12035123	SARS-CoV-2/Human/USA/NV-CDC-QDX28007867/2021	Illumina NovaSeq 6000	PAIRED	RT-PCR	VIRAL RNA	Severe acute respiratory syndrome coronavirus 2	Homo sapiens	ILLUMINA	2021-08-21	United States	North America	52	3553.49	3358	0.990436	106260030
SRR15742362	PRJNA716985	AMPLICON	SAMN21315975	SRX12035122	SARS-CoV-2/Human/USA/NV-CDC-QDX28007864/2021	Illumina NovaSeq 6000	PAIRED	RT-PCR	VIRAL RNA	Severe acute respiratory syndrome coronavirus 2	Homo sapiens	ILLUMINA	2021-08-21	United States	North America	50	2300.56	1887	0.98756	68793547
SRR15742364	PRJNA716985	AMPLICON	SAMN21315977	SRX12035120	SARS-CoV-2/Human/USA/NV-CDC-QDX28007855/2021	Illumina NovaSeq 6000	PAIRED	RT-PCR	VIRAL RNA	Severe acute respiratory syndrome coronavirus 2	Homo sapiens	ILLUMINA	2021-08-20	United States	North America	50	2890.82	2290	0.98756	86444281
SRR15742366	PRJNA716985	AMPLICON	SAMN21315979	SRX12035118	SARS-CoV-2/Human/USA/NV-CDC-QDX28007853/2021	Illumina NovaSeq 6000	PAIRED	RT-PCR	VIRAL RNA	Severe acute respiratory syndrome coronavirus 2	Homo sapiens	ILLUMINA	2021-08-20	United States	North America	55	3904.73	3534	0.990436	116763067
SRR15742367	PRJNA716985	AMPLICON	SAMN21315980	SRX12035117	SARS-CoV-2/Human/USA/NV-CDC-QDX28007852/2021	Illumina NovaSeq 6000	PAIRED	RT-PCR	VIRAL RNA	Severe acute respiratory syndrome coronavirus 2	Homo sapiens	ILLUMINA	2021-08-20	United States	North America	56	2399.95	1822	0.970772	71765610
SRR15742369	PRJNA716985	AMPLICON	SAMN21315982	SRX12035115	SARS-CoV-2/Human/USA/NV-CDC-QDX28007850/2021	Illumina NovaSeq 6000	PAIRED	RT-PCR	VIRAL RNA	Severe acute respiratory syndrome coronavirus 2	Homo sapiens	ILLUMINA	2021-08-20	United States	North America	59	1338.75	987	0.926797	40032722
SRR15742371	PRJNA716985	AMPLICON	SAMN21315984	SRX12035113	SARS-CoV-2/Human/USA/NV-CDC-QDX28007845/2021	Illumina NovaSeq 6000	PAIRED	RT-PCR	VIRAL RNA	Severe acute respiratory syndrome coronavirus 2	Homo sapiens	ILLUMINA	2021-08-21	United States	North America	50	4476.16	4076	0.995519	133850553
SRR15742372	PRJNA716985	AMPLICON	SAMN21315985	SRX12035112	SARS-CoV-2/Human/USA/NV-CDC-QDX28007844/2021	Illumina NovaSeq 6000	PAIRED	RT-PCR	VIRAL RNA	Severe acute respiratory syndrome coronavirus 2	Homo sapiens	ILLUMINA	2021-08-21	United States	North America	53	3172.05	2758	0.990436	94853844
SRR15742374	PRJNA716985	AMPLICON	SAMN21315987	SRX12035110	SARS-CoV-2/Human/USA/NV-CDC-QDX28007839/2021	Illumina NovaSeq 6000	PAIRED	RT-PCR	VIRAL RNA	Severe acute respiratory syndrome coronavirus 2	Homo sapiens	ILLUMINA	2021-08-20	United States	North America	105	427.744	267	0.795305	12790816
SRR15742375	PRJNA716985	AMPLICON	SAMN21315988	SRX12035109	SARS-CoV-2/Human/USA/NV-CDC-QDX28007837/2021	Illumina NovaSeq 6000	PAIRED	RT-PCR	VIRAL RNA	Severe acute respiratory syndrome coronavirus 2	Homo sapiens	ILLUMINA	2021-08-20	United States	North America	50	3124.65	2731	0.986356	93436546
SRR15742377	PRJNA716985	AMPLICON	SAMN21315990	SRX12035107	SARS-CoV-2/Human/USA/NV-CDC-QDX28007835/2021	Illumina NovaSeq 6000	PAIRED	RT-PCR	VIRAL RNA	Severe acute respiratory syndrome coronavirus 2	Homo sapiens	ILLUMINA	2021-08-20	United States	North America	52	3848.98	3529	0.993178	115096050
SRR15742379	PRJNA716985	AMPLICON	SAMN21316287	SRX12035105	SARS-CoV-2/Human/USA/AR-CDC-QDX28007832/2021	Illumina NovaSeq 6000	PAIRED	RT-PCR	VIRAL RNA	Severe acute respiratory syndrome coronavirus 2	Homo sapiens	ILLUMINA	2021-08-21	United States	North America	54	3937.22	3515	0.995519	117734628
SRR15742381	PRJNA716985	AMPLICON	SAMN21316024	SRX12035103	SARS-CoV-2/Human/USA/NE-CDC-QDX28007824/2021	Illumina NovaSeq 6000	PAIRED	RT-PCR	VIRAL RNA	Severe acute respiratory syndrome coronavirus 2	Homo sapiens	ILLUMINA	2021-08-20	United States	North America	44	4217.14	3706	0.995519	126105132
SRR15742384	PRJNA716985	AMPLICON	SAMN21316027	SRX12035100	SARS-CoV-2/Human/USA/NE-CDC-QDX28007821/2021	Illumina NovaSeq 6000	PAIRED	RT-PCR	VIRAL RNA	Severe acute respiratory syndrome coronavirus 2	Homo sapiens	ILLUMINA	2021-08-20	United States	North America	57	4158.76	3795	0.995519	124359518
SRR15742390	PRJNA716985	AMPLICON	SAMN21316290	SRX12035094	SARS-CoV-2/Human/USA/AR-CDC-QDX28007808/2021	Illumina NovaSeq 6000	PAIRED	RT-PCR	VIRAL RNA	Severe acute respiratory syndrome coronavirus 2	Homo sapiens	ILLUMINA	2021-08-20	United States	North America	65	976.134	686	0.892151	29189345
SRR15742394	PRJNA716985	AMPLICON	SAMN21315968	SRX12035090	SARS-CoV-2/Human/USA/NY-CDC-QDX28007789/2021	Illumina NovaSeq 6000	PAIRED	RT-PCR	VIRAL RNA	Severe acute respiratory syndrome coronavirus 2	Homo sapiens	ILLUMINA	2021-08-21	United States	North America	44	4614.89	4194	0.995719	137999170
SRR15742395	PRJNA716985	AMPLICON	SAMN21316286	SRX12035089	SARS-CoV-2/Human/USA/AZ-CDC-QDX28007781/2021	Illumina NovaSeq 6000	PAIRED	RT-PCR	VIRAL RNA	Severe acute respiratory syndrome coronavirus 2	Homo sapiens	ILLUMINA	2021-08-21	United States	North America	47	4790.4	4289	0.995519	143247416
SRR15742396	PRJNA716985	AMPLICON	SAMN21316204	SRX12035088	SARS-CoV-2/Human/USA/CA-CDC-QDX27968519/2021	Illumina NovaSeq 6000	PAIRED	RT-PCR	VIRAL RNA	Severe acute respiratory syndrome coronavirus 2	Homo sapiens	ILLUMINA	2021-08-20	United States	North America	51	4272.17	3830	0.990436	127750835
SRR15742397	PRJNA716985	AMPLICON	SAMN21316205	SRX12035087	SARS-CoV-2/Human/USA/CA-CDC-QDX27968518/2021	Illumina NovaSeq 6000	PAIRED	RT-PCR	VIRAL RNA	Severe acute respiratory syndrome coronavirus 2	Homo sapiens	ILLUMINA	2021-08-20	United States	North America	55	3778.61	3326	0.986356	112991914
SRR15742398	PRJNA716985	AMPLICON	SAMN21316206	SRX12035086	SARS-CoV-2/Human/USA/CA-CDC-QDX27968515/2021	Illumina NovaSeq 6000	PAIRED	RT-PCR	VIRAL RNA	Severe acute respiratory syndrome coronavirus 2	Homo sapiens	ILLUMINA	2021-08-20	United States	North America	49	3759.8	3475	0.986356	112429363
SRR15742399	PRJNA716985	AMPLICON	SAMN21316207	SRX12035085	SARS-CoV-2/Human/USA/CA-CDC-QDX27968514/2021	Illumina NovaSeq 6000	PAIRED	RT-PCR	VIRAL RNA	Severe acute respiratory syndrome coronavirus 2	Homo sapiens	ILLUMINA	2021-08-20	United States	North America	53	3733.92	3399	0.986356	111655338
SRR15742400	PRJNA716985	AMPLICON	SAMN21316208	SRX12035084	SARS-CoV-2/Human/USA/CA-CDC-QDX27968513/2021	Illumina NovaSeq 6000	PAIRED	RT-PCR	VIRAL RNA	Severe acute respiratory syndrome coronavirus 2	Homo sapiens	ILLUMINA	2021-08-20	United States	North America	54	3830.11	3475	0.995519	114531840
SRR15742401	PRJNA716985	AMPLICON	SAMN21316209	SRX12035083	SARS-CoV-2/Human/USA/CA-CDC-QDX27968508/2021	Illumina NovaSeq 6000	PAIRED	RT-PCR	VIRAL RNA	Severe acute respiratory syndrome coronavirus 2	Homo sapiens	ILLUMINA	2021-08-20	United States	North America	46	3893.96	3413	0.990436	116441218
SRR15742402	PRJNA716985	AMPLICON	SAMN21316210	SRX12035082	SARS-CoV-2/Human/USA/CA-CDC-QDX27968507/2021	Illumina NovaSeq 6000	PAIRED	RT-PCR	VIRAL RNA	Severe acute respiratory syndrome coronavirus 2	Homo sapiens	ILLUMINA	2021-08-18	United States	North America	50	3343.55	3016	0.989366	99982177
SRR15742404	PRJNA716985	AMPLICON	SAMN21316212	SRX12035080	SARS-CoV-2/Human/USA/CA-CDC-QDX27968502/2021	Illumina NovaSeq 6000	PAIRED	RT-PCR	VIRAL RNA	Severe acute respiratory syndrome coronavirus 2	Homo sapiens	ILLUMINA	2021-08-20	United States	North America	49	3806.48	3345	0.986356	113825223
SRR15742405	PRJNA716985	AMPLICON	SAMN21316213	SRX12035079	SARS-CoV-2/Human/USA/CA-CDC-QDX27968501/2021	Illumina NovaSeq 6000	PAIRED	RT-PCR	VIRAL RNA	Severe acute respiratory syndrome coronavirus 2	Homo sapiens	ILLUMINA	2021-08-20	United States	North America	52	4788.24	4306	0.992041	143182785
SRR15742406	PRJNA716985	AMPLICON	SAMN21316214	SRX12035078	SARS-CoV-2/Human/USA/CA-CDC-QDX27968500/2021	Illumina NovaSeq 6000	PAIRED	RT-PCR	VIRAL RNA	Severe acute respiratory syndrome coronavirus 2	Homo sapiens	ILLUMINA	2021-08-20	United States	North America	55	1045.95	756	0.906464	31276914
SRR15742407	PRJNA716985	AMPLICON	SAMN21316215	SRX12035077	SARS-CoV-2/Human/USA/CA-CDC-QDX27968499/2021	Illumina NovaSeq 6000	PAIRED	RT-PCR	VIRAL RNA	Severe acute respiratory syndrome coronavirus 2	Homo sapiens	ILLUMINA	2021-08-20	United States	North America	56	783.642	556	0.874427	23433259
SRR15742409	PRJNA716985	AMPLICON	SAMN21316217	SRX12035075	SARS-CoV-2/Human/USA/CA-CDC-QDX27968496/2021	Illumina NovaSeq 6000	PAIRED	RT-PCR	VIRAL RNA	Severe acute respiratory syndrome coronavirus 2	Homo sapiens	ILLUMINA	2021-08-20	United States	North America	67	509.854	343	0.817042	15246151
SRR15742410	PRJNA716985	AMPLICON	SAMN21316218	SRX12035074	SARS-CoV-2/Human/USA/CA-CDC-QDX27968494/2021	Illumina NovaSeq 6000	PAIRED	RT-PCR	VIRAL RNA	Severe acute respiratory syndrome coronavirus 2	Homo sapiens	ILLUMINA	2021-08-20	United States	North America	52	4718.48	4214	0.995519	141096558
SRR15742411	PRJNA716985	AMPLICON	SAMN21316219	SRX12035073	SARS-CoV-2/Human/USA/CA-CDC-QDX27968493/2021	Illumina NovaSeq 6000	PAIRED	RT-PCR	VIRAL RNA	Severe acute respiratory syndrome coronavirus 2	Homo sapiens	ILLUMINA	2021-08-20	United States	North America	44	4738.94	4260	0.994215	141708504
SRR15742412	PRJNA716985	AMPLICON	SAMN21316220	SRX12035072	SARS-CoV-2/Human/USA/CA-CDC-QDX27968491/2021	Illumina NovaSeq 6000	PAIRED	RT-PCR	VIRAL RNA	Severe acute respiratory syndrome coronavirus 2	Homo sapiens	ILLUMINA	2021-08-20	United States	North America	56	3429.95	3066	0.986356	102565729
SRR15742415	PRJNA716985	AMPLICON	SAMN21316223	SRX12035069	SARS-CoV-2/Human/USA/CA-CDC-QDX27968486/2021	Illumina NovaSeq 6000	PAIRED	RT-PCR	VIRAL RNA	Severe acute respiratory syndrome coronavirus 2	Homo sapiens	ILLUMINA	2021-08-19	United States	North America	47	4780.06	4301	0.988028	142938069
SRR15742417	PRJNA716985	AMPLICON	SAMN21316154	SRX12035067	SARS-CoV-2/Human/USA/CO-CDC-QDX27968484/2021	Illumina NovaSeq 6000	PAIRED	RT-PCR	VIRAL RNA	Severe acute respiratory syndrome coronavirus 2	Homo sapiens	ILLUMINA	2021-08-19	United States	North America	45	3791.48	3416	0.990436	113376648
SRR15742419	PRJNA716985	AMPLICON	SAMN21316156	SRX12035065	SARS-CoV-2/Human/USA/CO-CDC-QDX27968481/2021	Illumina NovaSeq 6000	PAIRED	RT-PCR	VIRAL RNA	Severe acute respiratory syndrome coronavirus 2	Homo sapiens	ILLUMINA	2021-08-18	United States	North America	50	3805.67	3359	0.990436	113800916
SRR15742421	PRJNA716985	AMPLICON	SAMN21316158	SRX12035063	SARS-CoV-2/Human/USA/CO-CDC-QDX27968479/2021	Illumina NovaSeq 6000	PAIRED	RT-PCR	VIRAL RNA	Severe acute respiratory syndrome coronavirus 2	Homo sapiens	ILLUMINA	2021-08-18	United States	North America	58	3059.13	2625	0.986356	91477145
SRR15742423	PRJNA716985	AMPLICON	SAMN21316160	SRX12035061	SARS-CoV-2/Human/USA/CO-CDC-QDX27968477/2021	Illumina NovaSeq 6000	PAIRED	RT-PCR	VIRAL RNA	Severe acute respiratory syndrome coronavirus 2	Homo sapiens	ILLUMINA	2021-08-18	United States	North America	52	4065	3646	0.986356	121555595
SRR15742424	PRJNA716985	AMPLICON	SAMN21316161	SRX12035060	SARS-CoV-2/Human/USA/CO-CDC-QDX27968476/2021	Illumina NovaSeq 6000	PAIRED	RT-PCR	VIRAL RNA	Severe acute respiratory syndrome coronavirus 2	Homo sapiens	ILLUMINA	2021-08-17	United States	North America	57	2276.31	1864	0.986356	68068636
SRR15742425	PRJNA716985	AMPLICON	SAMN21316162	SRX12035059	SARS-CoV-2/Human/USA/CO-CDC-QDX27968475/2021	Illumina NovaSeq 6000	PAIRED	RT-PCR	VIRAL RNA	Severe acute respiratory syndrome coronavirus 2	Homo sapiens	ILLUMINA	2021-08-19	United States	North America	46	3693.5	3367	0.990436	110446641
SRR15742426	PRJNA716985	AMPLICON	SAMN21316163	SRX12035058	SARS-CoV-2/Human/USA/CO-CDC-QDX27968474/2021	Illumina NovaSeq 6000	PAIRED	RT-PCR	VIRAL RNA	Severe acute respiratory syndrome coronavirus 2	Homo sapiens	ILLUMINA	2021-08-19	United States	North America	45	4569.78	4046	0.990436	136650091
SRR15742429	PRJNA716985	AMPLICON	SAMN21316166	SRX12035055	SARS-CoV-2/Human/USA/CO-CDC-QDX27968466/2021	Illumina NovaSeq 6000	PAIRED	RT-PCR	VIRAL RNA	Severe acute respiratory syndrome coronavirus 2	Homo sapiens	ILLUMINA	2021-08-19	United States	North America	52	3593.01	3261	0.990436	107441770
SRR15742430	PRJNA716985	AMPLICON	SAMN21316167	SRX12035054	SARS-CoV-2/Human/USA/CO-CDC-QDX27968465/2021	Illumina NovaSeq 6000	PAIRED	RT-PCR	VIRAL RNA	Severe acute respiratory syndrome coronavirus 2	Homo sapiens	ILLUMINA	2021-08-19	United States	North America	51	2743.53	2345	0.978029	82039750
SRR15742431	PRJNA716985	AMPLICON	SAMN21316168	SRX12035053	SARS-CoV-2/Human/USA/CO-CDC-QDX27968464/2021	Illumina NovaSeq 6000	PAIRED	RT-PCR	VIRAL RNA	Severe acute respiratory syndrome coronavirus 2	Homo sapiens	ILLUMINA	2021-08-18	United States	North America	50	3709.11	3318	0.990436	110913602
SRR15742432	PRJNA716985	AMPLICON	SAMN21316169	SRX12035052	SARS-CoV-2/Human/USA/CO-CDC-QDX27968463/2021	Illumina NovaSeq 6000	PAIRED	RT-PCR	VIRAL RNA	Severe acute respiratory syndrome coronavirus 2	Homo sapiens	ILLUMINA	2021-08-19	United States	North America	55	5068.35	4729	0.990269	151558897
SRR15742433	PRJNA716985	AMPLICON	SAMN21316170	SRX12035051	SARS-CoV-2/Human/USA/CO-CDC-QDX27968462/2021	Illumina NovaSeq 6000	PAIRED	RT-PCR	VIRAL RNA	Severe acute respiratory syndrome coronavirus 2	Homo sapiens	ILLUMINA	2021-08-18	United States	North America	50	3720.95	3434	0.986356	111267421
SRR15742436	PRJNA716985	AMPLICON	SAMN21316173	SRX12035048	SARS-CoV-2/Human/USA/CO-CDC-QDX27968458/2021	Illumina NovaSeq 6000	PAIRED	RT-PCR	VIRAL RNA	Severe acute respiratory syndrome coronavirus 2	Homo sapiens	ILLUMINA	2021-08-18	United States	North America	53	4528.21	4037	0.986356	135407124
SRR15742437	PRJNA716985	AMPLICON	SAMN21316174	SRX12035047	SARS-CoV-2/Human/USA/CO-CDC-QDX27968457/2021	Illumina NovaSeq 6000	PAIRED	RT-PCR	VIRAL RNA	Severe acute respiratory syndrome coronavirus 2	Homo sapiens	ILLUMINA	2021-08-18	United States	North America	48	3837.93	3473	0.990436	114765513
SRR15742438	PRJNA716985	AMPLICON	SAMN21316175	SRX12035046	SARS-CoV-2/Human/USA/CO-CDC-QDX27968456/2021	Illumina NovaSeq 6000	PAIRED	RT-PCR	VIRAL RNA	Severe acute respiratory syndrome coronavirus 2	Homo sapiens	ILLUMINA	2021-08-18	United States	North America	54	4345.24	3903	0.982978	129935716
SRR15742439	PRJNA716985	AMPLICON	SAMN21316176	SRX12035045	SARS-CoV-2/Human/USA/CO-CDC-QDX27968455/2021	Illumina NovaSeq 6000	PAIRED	RT-PCR	VIRAL RNA	Severe acute respiratory syndrome coronavirus 2	Homo sapiens	ILLUMINA	2021-08-18	United States	North America	49	4327.17	3916	0.988998	129395413
SRR15742440	PRJNA716985	AMPLICON	SAMN21316177	SRX12035044	SARS-CoV-2/Human/USA/CO-CDC-QDX27968453/2021	Illumina NovaSeq 6000	PAIRED	RT-PCR	VIRAL RNA	Severe acute respiratory syndrome coronavirus 2	Homo sapiens	ILLUMINA	2021-08-18	United States	North America	50	3264.38	2850	0.986356	97614645
SRR15742441	PRJNA716985	AMPLICON	SAMN21316178	SRX12035043	SARS-CoV-2/Human/USA/CO-CDC-QDX27968452/2021	Illumina NovaSeq 6000	PAIRED	RT-PCR	VIRAL RNA	Severe acute respiratory syndrome coronavirus 2	Homo sapiens	ILLUMINA	2021-08-17	United States	North America	62	933.25	642	0.905361	27906963
SRR15742443	PRJNA716985	AMPLICON	SAMN21316056	SRX12035041	SARS-CoV-2/Human/USA/LA-CDC-QDX27968449/2021	Illumina NovaSeq 6000	PAIRED	RT-PCR	VIRAL RNA	Severe acute respiratory syndrome coronavirus 2	Homo sapiens	ILLUMINA	2021-08-14	United States	North America	51	1897.24	1486	0.97007	56733149
SRR15742444	PRJNA716985	AMPLICON	SAMN21316057	SRX12035040	SARS-CoV-2/Human/USA/LA-CDC-QDX27968448/2021	Illumina NovaSeq 6000	PAIRED	RT-PCR	VIRAL RNA	Severe acute respiratory syndrome coronavirus 2	Homo sapiens	ILLUMINA	2021-08-14	United States	North America	54	3413.74	2858	0.986356	102080946
SRR15742448	PRJNA716985	AMPLICON	SAMN21316061	SRX12035036	SARS-CoV-2/Human/USA/LA-CDC-QDX27968443/2021	Illumina NovaSeq 6000	PAIRED	RT-PCR	VIRAL RNA	Severe acute respiratory syndrome coronavirus 2	Homo sapiens	ILLUMINA	2021-08-15	United States	North America	60	1014.21	617	0.901247	30328043
SRR15742449	PRJNA716985	AMPLICON	SAMN21316062	SRX12035035	SARS-CoV-2/Human/USA/LA-CDC-QDX27968442/2021	Illumina NovaSeq 6000	PAIRED	RT-PCR	VIRAL RNA	Severe acute respiratory syndrome coronavirus 2	Homo sapiens	ILLUMINA	2021-08-15	United States	North America	47	4469.36	4063	0.995519	133647243
SRR15742450	PRJNA716985	AMPLICON	SAMN21316063	SRX12035034	SARS-CoV-2/Human/USA/LA-CDC-QDX27968441/2021	Illumina NovaSeq 6000	PAIRED	RT-PCR	VIRAL RNA	Severe acute respiratory syndrome coronavirus 2	Homo sapiens	ILLUMINA	2021-08-15	United States	North America	49	4812.9	4438	0.995118	143920024
SRR15742451	PRJNA716985	AMPLICON	SAMN21316064	SRX12035033	SARS-CoV-2/Human/USA/LA-CDC-QDX27968440/2021	Illumina NovaSeq 6000	PAIRED	RT-PCR	VIRAL RNA	Severe acute respiratory syndrome coronavirus 2	Homo sapiens	ILLUMINA	2021-08-16	United States	North America	50	1448.35	1136	0.947062	43309945
SRR15742452	PRJNA716985	AMPLICON	SAMN21316065	SRX12035032	SARS-CoV-2/Human/USA/LA-CDC-QDX27968439/2021	Illumina NovaSeq 6000	PAIRED	RT-PCR	VIRAL RNA	Severe acute respiratory syndrome coronavirus 2	Homo sapiens	ILLUMINA	2021-08-14	United States	North America	49	4814.38	4264	0.986356	143964359
SRR15742454	PRJNA716985	AMPLICON	SAMN21316067	SRX12035030	SARS-CoV-2/Human/USA/LA-CDC-QDX27968437/2021	Illumina NovaSeq 6000	PAIRED	RT-PCR	VIRAL RNA	Severe acute respiratory syndrome coronavirus 2	Homo sapiens	ILLUMINA	2021-08-16	United States	North America	53	3449.53	3011	0.986356	103151158
SRR15742455	PRJNA716985	AMPLICON	SAMN21316068	SRX12035029	SARS-CoV-2/Human/USA/LA-CDC-QDX27968436/2021	Illumina NovaSeq 6000	PAIRED	RT-PCR	VIRAL RNA	Severe acute respiratory syndrome coronavirus 2	Homo sapiens	ILLUMINA	2021-08-16	United States	North America	49	3795.94	3470	0.990436	113509863
SRR15742456	PRJNA716985	AMPLICON	SAMN21316069	SRX12035028	SARS-CoV-2/Human/USA/LA-CDC-QDX27968435/2021	Illumina NovaSeq 6000	PAIRED	RT-PCR	VIRAL RNA	Severe acute respiratory syndrome coronavirus 2	Homo sapiens	ILLUMINA	2021-08-16	United States	North America	53	2833.49	2317	0.984483	84729798
SRR15742458	PRJNA716985	AMPLICON	SAMN21316071	SRX12035026	SARS-CoV-2/Human/USA/LA-CDC-QDX27968433/2021	Illumina NovaSeq 6000	PAIRED	RT-PCR	VIRAL RNA	Severe acute respiratory syndrome coronavirus 2	Homo sapiens	ILLUMINA	2021-08-16	United States	North America	60	3692.82	3290	0.986356	110426485
SRR15742460	PRJNA716985	AMPLICON	SAMN21316073	SRX12035024	SARS-CoV-2/Human/USA/LA-CDC-QDX27968431/2021	Illumina NovaSeq 6000	PAIRED	RT-PCR	VIRAL RNA	Severe acute respiratory syndrome coronavirus 2	Homo sapiens	ILLUMINA	2021-08-16	United States	North America	53	4425.31	3996	0.990436	132330055
SRR15742461	PRJNA716985	AMPLICON	SAMN21316074	SRX12035023	SARS-CoV-2/Human/USA/LA-CDC-QDX27968430/2021	Illumina NovaSeq 6000	PAIRED	RT-PCR	VIRAL RNA	Severe acute respiratory syndrome coronavirus 2	Homo sapiens	ILLUMINA	2021-08-15	United States	North America	56	1256.18	869	0.934889	37563567
SRR15742464	PRJNA716985	AMPLICON	SAMN21316077	SRX12035020	SARS-CoV-2/Human/USA/LA-CDC-QDX27968427/2021	Illumina NovaSeq 6000	PAIRED	RT-PCR	VIRAL RNA	Severe acute respiratory syndrome coronavirus 2	Homo sapiens	ILLUMINA	2021-08-15	United States	North America	47	3773.34	3377	0.986356	112834247
SRR15742465	PRJNA716985	AMPLICON	SAMN21316078	SRX12035019	SARS-CoV-2/Human/USA/LA-CDC-QDX27968426/2021	Illumina NovaSeq 6000	PAIRED	RT-PCR	VIRAL RNA	Severe acute respiratory syndrome coronavirus 2	Homo sapiens	ILLUMINA	2021-08-16	United States	North America	48	4865.25	4474	0.994482	145485541
SRR15742467	PRJNA716985	AMPLICON	SAMN21316080	SRX12035017	SARS-CoV-2/Human/USA/LA-CDC-QDX27968424/2021	Illumina NovaSeq 6000	PAIRED	RT-PCR	VIRAL RNA	Severe acute respiratory syndrome coronavirus 2	Homo sapiens	ILLUMINA	2021-08-16	United States	North America	51	4613.78	4143	0.979835	137965884
SRR15742468	PRJNA716985	AMPLICON	SAMN21316081	SRX12035016	SARS-CoV-2/Human/USA/LA-CDC-QDX27968423/2021	Illumina NovaSeq 6000	PAIRED	RT-PCR	VIRAL RNA	Severe acute respiratory syndrome coronavirus 2	Homo sapiens	ILLUMINA	2021-08-16	United States	North America	51	4108.54	3830	0.995519	122857543
SRR15742469	PRJNA716985	AMPLICON	SAMN21316082	SRX12035015	SARS-CoV-2/Human/USA/LA-CDC-QDX27968422/2021	Illumina NovaSeq 6000	PAIRED	RT-PCR	VIRAL RNA	Severe acute respiratory syndrome coronavirus 2	Homo sapiens	ILLUMINA	2021-08-16	United States	North America	56	1515.79	1017	0.944186	45326798
SRR15742470	PRJNA716985	AMPLICON	SAMN21316083	SRX12035014	SARS-CoV-2/Human/USA/LA-CDC-QDX27968421/2021	Illumina NovaSeq 6000	PAIRED	RT-PCR	VIRAL RNA	Severe acute respiratory syndrome coronavirus 2	Homo sapiens	ILLUMINA	2021-08-16	United States	North America	65	1209.22	809	0.911547	36159180
SRR15742473	PRJNA716985	AMPLICON	SAMN21316087	SRX12035011	SARS-CoV-2/Human/USA/GA-CDC-QDX27968416/2021	Illumina NovaSeq 6000	PAIRED	RT-PCR	VIRAL RNA	Severe acute respiratory syndrome coronavirus 2	Homo sapiens	ILLUMINA	2021-08-18	United States	North America	54	4505.22	4051	0.995519	134719529
SRR15742474	PRJNA716985	AMPLICON	SAMN21316088	SRX12035010	SARS-CoV-2/Human/USA/GA-CDC-QDX27968415/2021	Illumina NovaSeq 6000	PAIRED	RT-PCR	VIRAL RNA	Severe acute respiratory syndrome coronavirus 2	Homo sapiens	ILLUMINA	2021-08-18	United States	North America	82	446.918	275	0.720262	13364182
SRR15742475	PRJNA716985	AMPLICON	SAMN21316089	SRX12035009	SARS-CoV-2/Human/USA/GA-CDC-QDX27968414/2021	Illumina NovaSeq 6000	PAIRED	RT-PCR	VIRAL RNA	Severe acute respiratory syndrome coronavirus 2	Homo sapiens	ILLUMINA	2021-08-18	United States	North America	48	3570.81	3293	0.986356	106777872
SRR15742478	PRJNA716985	AMPLICON	SAMN21315843	SRX12035006	SARS-CoV-2/Human/USA/SC-CDC-QDX27968410/2021	Illumina NovaSeq 6000	PAIRED	RT-PCR	VIRAL RNA	Severe acute respiratory syndrome coronavirus 2	Homo sapiens	ILLUMINA	2021-08-18	United States	North America	58	1220.42	886	0.925827	36494137
SRR15742479	PRJNA716985	AMPLICON	SAMN21316091	SRX12035005	SARS-CoV-2/Human/USA/GA-CDC-QDX27968408/2021	Illumina NovaSeq 6000	PAIRED	RT-PCR	VIRAL RNA	Severe acute respiratory syndrome coronavirus 2	Homo sapiens	ILLUMINA	2021-08-18	United States	North America	54	3236.7	2698	0.983413	96786916
SRR15742480	PRJNA716985	AMPLICON	SAMN21315844	SRX12035004	SARS-CoV-2/Human/USA/SC-CDC-QDX27968407/2021	Illumina NovaSeq 6000	PAIRED	RT-PCR	VIRAL RNA	Severe acute respiratory syndrome coronavirus 2	Homo sapiens	ILLUMINA	2021-08-18	United States	North America	47	4199.76	3854	0.995519	125585323
SRR15742483	PRJNA716985	AMPLICON	SAMN21316324	SRX12035001	SARS-CoV-2/Human/USA/AL-CDC-QDX27968401/2021	Illumina NovaSeq 6000	PAIRED	RT-PCR	VIRAL RNA	Severe acute respiratory syndrome coronavirus 2	Homo sapiens	ILLUMINA	2021-08-18	United States	North America	50	4597.31	4120	0.990436	137473307
SRR15742487	PRJNA716985	AMPLICON	SAMN21315846	SRX12034997	SARS-CoV-2/Human/USA/SC-CDC-QDX27968391/2021	Illumina NovaSeq 6000	PAIRED	RT-PCR	VIRAL RNA	Severe acute respiratory syndrome coronavirus 2	Homo sapiens	ILLUMINA	2021-08-18	United States	North America	60	1824.03	1360	0.970036	54544094
SRR15742488	PRJNA716985	AMPLICON	SAMN21315847	SRX12034996	SARS-CoV-2/Human/USA/SC-CDC-QDX27968390/2021	Illumina NovaSeq 6000	PAIRED	RT-PCR	VIRAL RNA	Severe acute respiratory syndrome coronavirus 2	Homo sapiens	ILLUMINA	2021-08-18	United States	North America	97	313.726	196	0.691971	9381356
SRR15742489	PRJNA716985	AMPLICON	SAMN21316096	SRX12034995	SARS-CoV-2/Human/USA/GA-CDC-QDX27968386/2021	Illumina NovaSeq 6000	PAIRED	RT-PCR	VIRAL RNA	Severe acute respiratory syndrome coronavirus 2	Homo sapiens	ILLUMINA	2021-08-18	United States	North America	49	1725.15	1180	0.939805	51587210
SRR15742490	PRJNA716985	AMPLICON	SAMN21316325	SRX12034994	SARS-CoV-2/Human/USA/AL-CDC-QDX27968384/2021	Illumina NovaSeq 6000	PAIRED	RT-PCR	VIRAL RNA	Severe acute respiratory syndrome coronavirus 2	Homo sapiens	ILLUMINA	2021-08-18	United States	North America	49	2803.63	2428	0.986356	83837074
SRR15742491	PRJNA716985	AMPLICON	SAMN21316097	SRX12034993	SARS-CoV-2/Human/USA/GA-CDC-QDX27968383/2021	Illumina NovaSeq 6000	PAIRED	RT-PCR	VIRAL RNA	Severe acute respiratory syndrome coronavirus 2	Homo sapiens	ILLUMINA	2021-08-18	United States	North America	60	1134.47	817	0.926262	33924164
SRR15742494	PRJNA716985	AMPLICON	SAMN21316134	SRX12034990	SARS-CoV-2/Human/USA/CT-CDC-QDX27934474/2021	Illumina NovaSeq 6000	PAIRED	RT-PCR	VIRAL RNA	Severe acute respiratory syndrome coronavirus 2	Homo sapiens	ILLUMINA	2021-08-17	United States	North America	52	4949.68	4511	0.995519	148010177
SRR15742496	PRJNA716985	AMPLICON	SAMN21316136	SRX12034988	SARS-CoV-2/Human/USA/CT-CDC-QDX27934472/2021	Illumina NovaSeq 6000	PAIRED	RT-PCR	VIRAL RNA	Severe acute respiratory syndrome coronavirus 2	Homo sapiens	ILLUMINA	2021-08-17	United States	North America	55	3099.54	2767	0.990436	92685659
SRR15742498	PRJNA716985	AMPLICON	SAMN21316038	SRX12034986	SARS-CoV-2/Human/USA/MA-CDC-QDX27934470/2021	Illumina NovaSeq 6000	PAIRED	RT-PCR	VIRAL RNA	Severe acute respiratory syndrome coronavirus 2	Homo sapiens	ILLUMINA	2021-08-17	United States	North America	68	2769.79	2309	0.986356	82824997
SRR15742500	PRJNA716985	AMPLICON	SAMN21316138	SRX12034984	SARS-CoV-2/Human/USA/CT-CDC-QDX27934468/2021	Illumina NovaSeq 6000	PAIRED	RT-PCR	VIRAL RNA	Severe acute respiratory syndrome coronavirus 2	Homo sapiens	ILLUMINA	2021-08-17	United States	North America	49	4643.14	4264	0.995519	138843752
SRR15742501	PRJNA716985	AMPLICON	SAMN21316139	SRX12034983	SARS-CoV-2/Human/USA/CT-CDC-QDX27934467/2021	Illumina NovaSeq 6000	PAIRED	RT-PCR	VIRAL RNA	Severe acute respiratory syndrome coronavirus 2	Homo sapiens	ILLUMINA	2021-08-17	United States	North America	48	3555.56	2939	0.986356	106321980
SRR15742502	PRJNA716985	AMPLICON	SAMN21316140	SRX12034982	SARS-CoV-2/Human/USA/CT-CDC-QDX27934464/2021	Illumina NovaSeq 6000	PAIRED	RT-PCR	VIRAL RNA	Severe acute respiratory syndrome coronavirus 2	Homo sapiens	ILLUMINA	2021-08-17	United States	North America	69	478.702	331	0.792295	14314621
SRR15742504	PRJNA716985	AMPLICON	SAMN21316039	SRX12034980	SARS-CoV-2/Human/USA/MA-CDC-QDX27934461/2021	Illumina NovaSeq 6000	PAIRED	RT-PCR	VIRAL RNA	Severe acute respiratory syndrome coronavirus 2	Homo sapiens	ILLUMINA	2021-08-17	United States	North America	46	4698.9	4351	0.987192	140511255
SRR15742505	PRJNA716985	AMPLICON	SAMN21316142	SRX12034979	SARS-CoV-2/Human/USA/CT-CDC-QDX27934460/2021	Illumina NovaSeq 6000	PAIRED	RT-PCR	VIRAL RNA	Severe acute respiratory syndrome coronavirus 2	Homo sapiens	ILLUMINA	2021-08-17	United States	North America	49	3333.18	3006	0.987827	99671969
SRR15742506	PRJNA716985	AMPLICON	SAMN21316143	SRX12034978	SARS-CoV-2/Human/USA/CT-CDC-QDX27934459/2021	Illumina NovaSeq 6000	PAIRED	RT-PCR	VIRAL RNA	Severe acute respiratory syndrome coronavirus 2	Homo sapiens	ILLUMINA	2021-08-18	United States	North America	48	2966.58	2529	0.986356	88709763
SRR15742507	PRJNA716985	AMPLICON	SAMN21316144	SRX12034977	SARS-CoV-2/Human/USA/CT-CDC-QDX27934458/2021	Illumina NovaSeq 6000	PAIRED	RT-PCR	VIRAL RNA	Severe acute respiratory syndrome coronavirus 2	Homo sapiens	ILLUMINA	2021-08-18	United States	North America	54	1503.75	1244	0.971976	44966534
SRR15742509	PRJNA716985	AMPLICON	SAMN21316041	SRX12034975	SARS-CoV-2/Human/USA/MA-CDC-QDX27934455/2021	Illumina NovaSeq 6000	PAIRED	RT-PCR	VIRAL RNA	Severe acute respiratory syndrome coronavirus 2	Homo sapiens	ILLUMINA	2021-08-17	United States	North America	53	4706.88	4294	0.990436	140749801
SRR15742510	PRJNA716985	AMPLICON	SAMN21316042	SRX12034974	SARS-CoV-2/Human/USA/MA-CDC-QDX27934454/2021	Illumina NovaSeq 6000	PAIRED	RT-PCR	VIRAL RNA	Severe acute respiratory syndrome coronavirus 2	Homo sapiens	ILLUMINA	2021-08-17	United States	North America	48	4921.22	4531	0.987192	147159373
SRR15742512	PRJNA716985	AMPLICON	SAMN21316044	SRX12034972	SARS-CoV-2/Human/USA/MA-CDC-QDX27934450/2021	Illumina NovaSeq 6000	PAIRED	RT-PCR	VIRAL RNA	Severe acute respiratory syndrome coronavirus 2	Homo sapiens	ILLUMINA	2021-08-17	United States	North America	47	4436.35	3998	0.995519	132660027
SRR15742514	PRJNA716985	AMPLICON	SAMN21316146	SRX12034970	SARS-CoV-2/Human/USA/CT-CDC-QDX27934446/2021	Illumina NovaSeq 6000	PAIRED	RT-PCR	VIRAL RNA	Severe acute respiratory syndrome coronavirus 2	Homo sapiens	ILLUMINA	2021-08-16	United States	North America	48	1835.71	1464	0.980838	54893277
SRR15742515	PRJNA716985	AMPLICON	SAMN21316148	SRX12035513	SARS-CoV-2/Human/USA/CT-CDC-QDX27934444/2021	Illumina NovaSeq 6000	PAIRED	RT-PCR	VIRAL RNA	Severe acute respiratory syndrome coronavirus 2	Homo sapiens	ILLUMINA	2021-08-16	United States	North America	50	2588.76	2236	0.986356	77411671
SRR15742517	PRJNA716985	AMPLICON	SAMN21316021	SRX12035511	SARS-CoV-2/Human/USA/NH-CDC-QDX27934442/2021	Illumina NovaSeq 6000	PAIRED	RT-PCR	VIRAL RNA	Severe acute respiratory syndrome coronavirus 2	Homo sapiens	ILLUMINA	2021-08-16	United States	North America	57	1760.21	1350	0.977159	52635439
SRR15742518	PRJNA716985	AMPLICON	SAMN21316149	SRX12035510	SARS-CoV-2/Human/USA/CT-CDC-QDX27934439/2021	Illumina NovaSeq 6000	PAIRED	RT-PCR	VIRAL RNA	Severe acute respiratory syndrome coronavirus 2	Homo sapiens	ILLUMINA	2021-08-16	United States	North America	53	3128.98	2621	0.986356	93565748
SRR15742521	PRJNA716985	AMPLICON	SAMN21316023	SRX12035507	SARS-CoV-2/Human/USA/NH-CDC-QDX27934436/2021	Illumina NovaSeq 6000	PAIRED	RT-PCR	VIRAL RNA	Severe acute respiratory syndrome coronavirus 2	Homo sapiens	ILLUMINA	2021-08-16	United States	North America	50	4847.04	4434	0.995519	144940964
SRR15742522	PRJNA716985	AMPLICON	SAMN21316047	SRX12035506	SARS-CoV-2/Human/USA/MA-CDC-QDX27934433/2021	Illumina NovaSeq 6000	PAIRED	RT-PCR	VIRAL RNA	Severe acute respiratory syndrome coronavirus 2	Homo sapiens	ILLUMINA	2021-08-16	United States	North America	50	3265.78	2935	0.986356	97656594
SRR15742523	PRJNA716985	AMPLICON	SAMN21316048	SRX12035505	SARS-CoV-2/Human/USA/MA-CDC-QDX27934432/2021	Illumina NovaSeq 6000	PAIRED	RT-PCR	VIRAL RNA	Severe acute respiratory syndrome coronavirus 2	Homo sapiens	ILLUMINA	2021-08-16	United States	North America	85	201.792	139	0.61228	6034178
SRR15742524	PRJNA716985	AMPLICON	SAMN21316049	SRX12035504	SARS-CoV-2/Human/USA/MA-CDC-QDX27934431/2021	Illumina NovaSeq 6000	PAIRED	RT-PCR	VIRAL RNA	Severe acute respiratory syndrome coronavirus 2	Homo sapiens	ILLUMINA	2021-08-16	United States	North America	51	3390.63	2924	0.995519	101389879
SRR15742525	PRJNA716985	AMPLICON	SAMN21316150	SRX12035503	SARS-CoV-2/Human/USA/CT-CDC-QDX27934430/2021	Illumina NovaSeq 6000	PAIRED	RT-PCR	VIRAL RNA	Severe acute respiratory syndrome coronavirus 2	Homo sapiens	ILLUMINA	2021-08-16	United States	North America	49	4804.61	4340	0.986356	143672246
SRR15742527	PRJNA716985	AMPLICON	SAMN21316050	SRX12035501	SARS-CoV-2/Human/USA/MA-CDC-QDX27934428/2021	Illumina NovaSeq 6000	PAIRED	RT-PCR	VIRAL RNA	Severe acute respiratory syndrome coronavirus 2	Homo sapiens	ILLUMINA	2021-08-16	United States	North America	54	2400.21	2014	0.990436	71773559
SRR15742528	PRJNA716985	AMPLICON	SAMN21316051	SRX12035500	SARS-CoV-2/Human/USA/MA-CDC-QDX27934427/2021	Illumina NovaSeq 6000	PAIRED	RT-PCR	VIRAL RNA	Severe acute respiratory syndrome coronavirus 2	Homo sapiens	ILLUMINA	2021-08-16	United States	North America	51	3258.4	2647	0.986356	97436070
SRR15742529	PRJNA716985	AMPLICON	SAMN21316052	SRX12035499	SARS-CoV-2/Human/USA/MA-CDC-QDX27934426/2021	Illumina NovaSeq 6000	PAIRED	RT-PCR	VIRAL RNA	Severe acute respiratory syndrome coronavirus 2	Homo sapiens	ILLUMINA	2021-08-16	United States	North America	51	4479.79	4045	0.995519	133959208
SRR15742531	PRJNA716985	AMPLICON	SAMN21316053	SRX12035497	SARS-CoV-2/Human/USA/MA-CDC-QDX27934424/2021	Illumina NovaSeq 6000	PAIRED	RT-PCR	VIRAL RNA	Severe acute respiratory syndrome coronavirus 2	Homo sapiens	ILLUMINA	2021-08-16	United States	North America	50	4356.99	3965	0.995519	130287079
SRR15742532	PRJNA716985	AMPLICON	SAMN21316054	SRX12035496	SARS-CoV-2/Human/USA/MA-CDC-QDX27934423/2021	Illumina NovaSeq 6000	PAIRED	RT-PCR	VIRAL RNA	Severe acute respiratory syndrome coronavirus 2	Homo sapiens	ILLUMINA	2021-08-16	United States	North America	64	3018.44	2627	0.992643	90260499
SRR15742534	PRJNA716985	AMPLICON	SAMN21316106	SRX12035494	SARS-CoV-2/Human/USA/FL-CDC-QDX27934418/2021	Illumina NovaSeq 6000	PAIRED	RT-PCR	VIRAL RNA	Severe acute respiratory syndrome coronavirus 2	Homo sapiens	ILLUMINA	2021-08-18	United States	North America	56	4369.57	4037	0.995519	130663375
SRR15742538	PRJNA716985	AMPLICON	SAMN21316110	SRX12035490	SARS-CoV-2/Human/USA/FL-CDC-QDX27934411/2021	Illumina NovaSeq 6000	PAIRED	RT-PCR	VIRAL RNA	Severe acute respiratory syndrome coronavirus 2	Homo sapiens	ILLUMINA	2021-08-18	United States	North America	55	2190.31	1592	0.984048	65496834
SRR15742540	PRJNA716985	AMPLICON	SAMN21316112	SRX12035488	SARS-CoV-2/Human/USA/FL-CDC-QDX27934406/2021	Illumina NovaSeq 6000	PAIRED	RT-PCR	VIRAL RNA	Severe acute respiratory syndrome coronavirus 2	Homo sapiens	ILLUMINA	2021-08-18	United States	North America	113	451.322	350	0.812561	13495883
SRR15742542	PRJNA716985	AMPLICON	SAMN21316114	SRX12035486	SARS-CoV-2/Human/USA/FL-CDC-QDX27934404/2021	Illumina NovaSeq 6000	PAIRED	RT-PCR	VIRAL RNA	Severe acute respiratory syndrome coronavirus 2	Homo sapiens	ILLUMINA	2021-08-18	United States	North America	57	1955.35	1338	0.974451	58470795
SRR15742544	PRJNA716985	AMPLICON	SAMN21316116	SRX12035484	SARS-CoV-2/Human/USA/FL-CDC-QDX27934391/2021	Illumina NovaSeq 6000	PAIRED	RT-PCR	VIRAL RNA	Severe acute respiratory syndrome coronavirus 2	Homo sapiens	ILLUMINA	2021-08-18	United States	North America	50	4723.04	4282	0.995519	141233197
SRR15742546	PRJNA716985	AMPLICON	SAMN21315878	SRX12035482	SARS-CoV-2/Human/USA/OR-CDC-QDX27934385/2021	Illumina NovaSeq 6000	PAIRED	RT-PCR	VIRAL RNA	Severe acute respiratory syndrome coronavirus 2	Homo sapiens	ILLUMINA	2021-08-17	United States	North America	53	4949.46	4559	0.995519	148003596
SRR15742548	PRJNA716985	AMPLICON	SAMN21315880	SRX12035480	SARS-CoV-2/Human/USA/OR-CDC-QDX27934383/2021	Illumina NovaSeq 6000	PAIRED	RT-PCR	VIRAL RNA	Severe acute respiratory syndrome coronavirus 2	Homo sapiens	ILLUMINA	2021-08-18	United States	North America	63	708.986	466	0.870916	21200815
SRR15742549	PRJNA716985	AMPLICON	SAMN21315881	SRX12035479	SARS-CoV-2/Human/USA/OR-CDC-QDX27934382/2021	Illumina NovaSeq 6000	PAIRED	RT-PCR	VIRAL RNA	Severe acute respiratory syndrome coronavirus 2	Homo sapiens	ILLUMINA	2021-08-18	United States	North America	52	2597.81	2169	0.986356	77682315
SRR15742550	PRJNA716985	AMPLICON	SAMN21315882	SRX12035478	SARS-CoV-2/Human/USA/OR-CDC-QDX27934381/2021	Illumina NovaSeq 6000	PAIRED	RT-PCR	VIRAL RNA	Severe acute respiratory syndrome coronavirus 2	Homo sapiens	ILLUMINA	2021-08-18	United States	North America	53	3283.28	2781	0.995419	98179809
SRR15742551	PRJNA716985	AMPLICON	SAMN21315883	SRX12035477	SARS-CoV-2/Human/USA/OR-CDC-QDX27934379/2021	Illumina NovaSeq 6000	PAIRED	RT-PCR	VIRAL RNA	Severe acute respiratory syndrome coronavirus 2	Homo sapiens	ILLUMINA	2021-08-17	United States	North America	57	1955.12	1377	0.968766	58463852
SRR15742552	PRJNA716985	AMPLICON	SAMN21315884	SRX12035476	SARS-CoV-2/Human/USA/OR-CDC-QDX27934378/2021	Illumina NovaSeq 6000	PAIRED	RT-PCR	VIRAL RNA	Severe acute respiratory syndrome coronavirus 2	Homo sapiens	ILLUMINA	2021-08-18	United States	North America	52	2277.76	1832	0.978664	68111845
SRR15742554	PRJNA716985	AMPLICON	SAMN21315886	SRX12035474	SARS-CoV-2/Human/USA/OR-CDC-QDX27934376/2021	Illumina NovaSeq 6000	PAIRED	RT-PCR	VIRAL RNA	Severe acute respiratory syndrome coronavirus 2	Homo sapiens	ILLUMINA	2021-08-18	United States	North America	59	4074.8	3644	0.995519	121848732
SRR15742555	PRJNA716985	AMPLICON	SAMN21315887	SRX12035473	SARS-CoV-2/Human/USA/OR-CDC-QDX27934373/2021	Illumina NovaSeq 6000	PAIRED	RT-PCR	VIRAL RNA	Severe acute respiratory syndrome coronavirus 2	Homo sapiens	ILLUMINA	2021-08-18	United States	North America	54	4215.13	3845	0.995519	126045029
SRR15742557	PRJNA716985	AMPLICON	SAMN21315889	SRX12035471	SARS-CoV-2/Human/USA/OR-CDC-QDX27934371/2021	Illumina NovaSeq 6000	PAIRED	RT-PCR	VIRAL RNA	Severe acute respiratory syndrome coronavirus 2	Homo sapiens	ILLUMINA	2021-08-18	United States	North America	58	4100.61	3775	0.995519	122620445
SRR15742561	PRJNA716985	AMPLICON	SAMN21315893	SRX12035467	SARS-CoV-2/Human/USA/OR-CDC-QDX27934367/2021	Illumina NovaSeq 6000	PAIRED	RT-PCR	VIRAL RNA	Severe acute respiratory syndrome coronavirus 2	Homo sapiens	ILLUMINA	2021-08-18	United States	North America	50	4569.1	4186	0.995519	136629871
SRR15742563	PRJNA716985	AMPLICON	SAMN21315895	SRX12035465	SARS-CoV-2/Human/USA/OR-CDC-QDX27934365/2021	Illumina NovaSeq 6000	PAIRED	RT-PCR	VIRAL RNA	Severe acute respiratory syndrome coronavirus 2	Homo sapiens	ILLUMINA	2021-08-18	United States	North America	51	4792.03	4324	0.995519	143296212
SRR15742564	PRJNA716985	AMPLICON	SAMN21315896	SRX12035464	SARS-CoV-2/Human/USA/OR-CDC-QDX27934364/2021	Illumina NovaSeq 6000	PAIRED	RT-PCR	VIRAL RNA	Severe acute respiratory syndrome coronavirus 2	Homo sapiens	ILLUMINA	2021-08-18	United States	North America	47	4912.11	4581	0.995519	146886821
SRR15742565	PRJNA716985	AMPLICON	SAMN21315897	SRX12035463	SARS-CoV-2/Human/USA/OR-CDC-QDX27934363/2021	Illumina NovaSeq 6000	PAIRED	RT-PCR	VIRAL RNA	Severe acute respiratory syndrome coronavirus 2	Homo sapiens	ILLUMINA	2021-08-18	United States	North America	51	4947.24	4626	0.995519	147937446
SRR15742568	PRJNA716985	AMPLICON	SAMN21315900	SRX12035460	SARS-CoV-2/Human/USA/OR-CDC-QDX27934359/2021	Illumina NovaSeq 6000	PAIRED	RT-PCR	VIRAL RNA	Severe acute respiratory syndrome coronavirus 2	Homo sapiens	ILLUMINA	2021-08-18	United States	North America	52	4300.23	3906	0.995519	128589892
SRR15742572	PRJNA716985	AMPLICON	SAMN21315904	SRX12035456	SARS-CoV-2/Human/USA/OR-CDC-QDX27934355/2021	Illumina NovaSeq 6000	PAIRED	RT-PCR	VIRAL RNA	Severe acute respiratory syndrome coronavirus 2	Homo sapiens	ILLUMINA	2021-08-18	United States	North America	79	607.106	367	0.889108	18154300
SRR15742574	PRJNA716985	AMPLICON	SAMN21315906	SRX12035454	SARS-CoV-2/Human/USA/OR-CDC-QDX27934353/2021	Illumina NovaSeq 6000	PAIRED	RT-PCR	VIRAL RNA	Severe acute respiratory syndrome coronavirus 2	Homo sapiens	ILLUMINA	2021-08-18	United States	North America	49	4489.51	4055	0.995218	134249928
SRR15742575	PRJNA716985	AMPLICON	SAMN21315907	SRX12035453	SARS-CoV-2/Human/USA/OR-CDC-QDX27934352/2021	Illumina NovaSeq 6000	PAIRED	RT-PCR	VIRAL RNA	Severe acute respiratory syndrome coronavirus 2	Homo sapiens	ILLUMINA	2021-08-18	United States	North America	51	4720.74	4173	0.995519	141164365
SRR15742578	PRJNA716985	AMPLICON	SAMN21316118	SRX12035450	SARS-CoV-2/Human/USA/FL-CDC-QDX27934348/2021	Illumina NovaSeq 6000	PAIRED	RT-PCR	VIRAL RNA	Severe acute respiratory syndrome coronavirus 2	Homo sapiens	ILLUMINA	2021-08-16	United States	North America	48	3976.7	3696	0.988897	118915164
SRR15742579	PRJNA716985	AMPLICON	SAMN21316119	SRX12035449	SARS-CoV-2/Human/USA/FL-CDC-QDX27934346/2021	Illumina NovaSeq 6000	PAIRED	RT-PCR	VIRAL RNA	Severe acute respiratory syndrome coronavirus 2	Homo sapiens	ILLUMINA	2021-08-18	United States	North America	43	4547.57	4095	0.995719	135985917
SRR15742582	PRJNA716985	AMPLICON	SAMN21316122	SRX12035446	SARS-CoV-2/Human/USA/FL-CDC-QDX27934343/2021	Illumina NovaSeq 6000	PAIRED	RT-PCR	VIRAL RNA	Severe acute respiratory syndrome coronavirus 2	Homo sapiens	ILLUMINA	2021-08-18	United States	North America	53	4674.05	4187	0.995519	139768157
SRR15742587	PRJNA716985	AMPLICON	SAMN21316127	SRX12035441	SARS-CoV-2/Human/USA/FL-CDC-QDX27934338/2021	Illumina NovaSeq 6000	PAIRED	RT-PCR	VIRAL RNA	Severe acute respiratory syndrome coronavirus 2	Homo sapiens	ILLUMINA	2021-08-19	United States	North America	52	5248.91	4854	0.995519	156958209
SRR15742590	PRJNA716985	AMPLICON	SAMN21315994	SRX12035438	SARS-CoV-2/Human/USA/NV-CDC-QDX27934333/2021	Illumina NovaSeq 6000	PAIRED	RT-PCR	VIRAL RNA	Severe acute respiratory syndrome coronavirus 2	Homo sapiens	ILLUMINA	2021-08-18	United States	North America	47	5412.77	5210	0.995519	161858126
SRR15742591	PRJNA716985	AMPLICON	SAMN21315995	SRX12035437	SARS-CoV-2/Human/USA/NV-CDC-QDX27934332/2021	Illumina NovaSeq 6000	PAIRED	RT-PCR	VIRAL RNA	Severe acute respiratory syndrome coronavirus 2	Homo sapiens	ILLUMINA	2021-08-18	United States	North America	49	2465.46	2047	0.986356	73724691
SRR15742592	PRJNA716985	AMPLICON	SAMN21315996	SRX12035436	SARS-CoV-2/Human/USA/NV-CDC-QDX27934329/2021	Illumina NovaSeq 6000	PAIRED	RT-PCR	VIRAL RNA	Severe acute respiratory syndrome coronavirus 2	Homo sapiens	ILLUMINA	2021-08-18	United States	North America	50	4970.22	4450	0.986356	148624589
SRR15742593	PRJNA716985	AMPLICON	SAMN21315997	SRX12035435	SARS-CoV-2/Human/USA/NV-CDC-QDX27934327/2021	Illumina NovaSeq 6000	PAIRED	RT-PCR	VIRAL RNA	Severe acute respiratory syndrome coronavirus 2	Homo sapiens	ILLUMINA	2021-08-18	United States	North America	63	884.195	639	0.889543	26440088
SRR15742597	PRJNA716985	AMPLICON	SAMN21316001	SRX12035431	SARS-CoV-2/Human/USA/NV-CDC-QDX27934319/2021	Illumina NovaSeq 6000	PAIRED	RT-PCR	VIRAL RNA	Severe acute respiratory syndrome coronavirus 2	Homo sapiens	ILLUMINA	2021-08-18	United States	North America	54	2861.28	2488	0.986356	85560834
SRR15742598	PRJNA716985	AMPLICON	SAMN21316002	SRX12035430	SARS-CoV-2/Human/USA/NV-CDC-QDX27934317/2021	Illumina NovaSeq 6000	PAIRED	RT-PCR	VIRAL RNA	Severe acute respiratory syndrome coronavirus 2	Homo sapiens	ILLUMINA	2021-08-18	United States	North America	96	280.614	139	0.614019	8391200
SRR15742600	PRJNA716985	AMPLICON	SAMN21316004	SRX12035428	SARS-CoV-2/Human/USA/NV-CDC-QDX27934313/2021	Illumina NovaSeq 6000	PAIRED	RT-PCR	VIRAL RNA	Severe acute respiratory syndrome coronavirus 2	Homo sapiens	ILLUMINA	2021-08-18	United States	North America	54	1358.08	1097	0.974518	40610526
SRR15742601	PRJNA716985	AMPLICON	SAMN21316005	SRX12035427	SARS-CoV-2/Human/USA/NV-CDC-QDX27934311/2021	Illumina NovaSeq 6000	PAIRED	RT-PCR	VIRAL RNA	Severe acute respiratory syndrome coronavirus 2	Homo sapiens	ILLUMINA	2021-08-18	United States	North America	59	2644.12	2100	0.979902	79067255
SRR15742602	PRJNA716985	AMPLICON	SAMN21316006	SRX12035426	SARS-CoV-2/Human/USA/NV-CDC-QDX27934309/2021	Illumina NovaSeq 6000	PAIRED	RT-PCR	VIRAL RNA	Severe acute respiratory syndrome coronavirus 2	Homo sapiens	ILLUMINA	2021-08-18	United States	North America	46	3008.78	2432	0.986356	89971450
SRR15742604	PRJNA716985	AMPLICON	SAMN21316008	SRX12035424	SARS-CoV-2/Human/USA/NV-CDC-QDX27934306/2021	Illumina NovaSeq 6000	PAIRED	RT-PCR	VIRAL RNA	Severe acute respiratory syndrome coronavirus 2	Homo sapiens	ILLUMINA	2021-08-18	United States	North America	53	2760.77	2356	0.986356	82555210
SRR15742607	PRJNA716985	AMPLICON	SAMN21316292	SRX12035421	SARS-CoV-2/Human/USA/AR-CDC-QDX27934300/2021	Illumina NovaSeq 6000	PAIRED	RT-PCR	VIRAL RNA	Severe acute respiratory syndrome coronavirus 2	Homo sapiens	ILLUMINA	2021-08-18	United States	North America	47	3834.33	3442	0.974785	114657847
SRR15742608	PRJNA716985	AMPLICON	SAMN21316293	SRX12035420	SARS-CoV-2/Human/USA/AR-CDC-QDX27934299/2021	Illumina NovaSeq 6000	PAIRED	RT-PCR	VIRAL RNA	Severe acute respiratory syndrome coronavirus 2	Homo sapiens	ILLUMINA	2021-08-18	United States	North America	55	2686.37	2147	0.986356	80330670
SRR15742609	PRJNA716985	AMPLICON	SAMN21316294	SRX12035419	SARS-CoV-2/Human/USA/AR-CDC-QDX27934298/2021	Illumina NovaSeq 6000	PAIRED	RT-PCR	VIRAL RNA	Severe acute respiratory syndrome coronavirus 2	Homo sapiens	ILLUMINA	2021-08-18	United States	North America	54	3647.44	3278	0.986356	109069437
SRR15742610	PRJNA716985	AMPLICON	SAMN21316295	SRX12035418	SARS-CoV-2/Human/USA/AR-CDC-QDX27934296/2021	Illumina NovaSeq 6000	PAIRED	RT-PCR	VIRAL RNA	Severe acute respiratory syndrome coronavirus 2	Homo sapiens	ILLUMINA	2021-08-19	United States	North America	50	4203.32	3742	0.986356	125691759
SRR15742611	PRJNA716985	AMPLICON	SAMN21316296	SRX12035417	SARS-CoV-2/Human/USA/AR-CDC-QDX27934295/2021	Illumina NovaSeq 6000	PAIRED	RT-PCR	VIRAL RNA	Severe acute respiratory syndrome coronavirus 2	Homo sapiens	ILLUMINA	2021-08-18	United States	North America	51	3713.92	3293	0.995519	111057392
SRR15742613	PRJNA716985	AMPLICON	SAMN21316298	SRX12035415	SARS-CoV-2/Human/USA/AR-CDC-QDX27934292/2021	Illumina NovaSeq 6000	PAIRED	RT-PCR	VIRAL RNA	Severe acute respiratory syndrome coronavirus 2	Homo sapiens	ILLUMINA	2021-08-18	United States	North America	50	4551.39	4142	0.995519	136100147
SRR15742614	PRJNA716985	AMPLICON	SAMN21316299	SRX12035414	SARS-CoV-2/Human/USA/AR-CDC-QDX27934291/2021	Illumina NovaSeq 6000	PAIRED	RT-PCR	VIRAL RNA	Severe acute respiratory syndrome coronavirus 2	Homo sapiens	ILLUMINA	2021-08-17	United States	North America	51	4248.38	3861	0.995519	127039405
SRR15742616	PRJNA716985	AMPLICON	SAMN21316301	SRX12035412	SARS-CoV-2/Human/USA/AR-CDC-QDX27934289/2021	Illumina NovaSeq 6000	PAIRED	RT-PCR	VIRAL RNA	Severe acute respiratory syndrome coronavirus 2	Homo sapiens	ILLUMINA	2021-08-17	United States	North America	55	4848.14	4367	0.995519	144974004
SRR15742618	PRJNA716985	AMPLICON	SAMN21316302	SRX12035410	SARS-CoV-2/Human/USA/AR-CDC-QDX27934285/2021	Illumina NovaSeq 6000	PAIRED	RT-PCR	VIRAL RNA	Severe acute respiratory syndrome coronavirus 2	Homo sapiens	ILLUMINA	2021-08-18	United States	North America	56	5054.02	4727	0.97823	151130428
SRR15742619	PRJNA716985	AMPLICON	SAMN21316303	SRX12035409	SARS-CoV-2/Human/USA/AR-CDC-QDX27934283/2021	Illumina NovaSeq 6000	PAIRED	RT-PCR	VIRAL RNA	Severe acute respiratory syndrome coronavirus 2	Homo sapiens	ILLUMINA	2021-08-18	United States	North America	53	4514.8	4115	0.995519	135006007
SRR15742622	PRJNA716985	AMPLICON	SAMN21316306	SRX12035406	SARS-CoV-2/Human/USA/AR-CDC-QDX27934280/2021	Illumina NovaSeq 6000	PAIRED	RT-PCR	VIRAL RNA	Severe acute respiratory syndrome coronavirus 2	Homo sapiens	ILLUMINA	2021-08-18	United States	North America	48	4875.36	4403	0.995519	145787783
SRR15742626	PRJNA716985	AMPLICON	SAMN21316310	SRX12035402	SARS-CoV-2/Human/USA/AR-CDC-QDX27934276/2021	Illumina NovaSeq 6000	PAIRED	RT-PCR	VIRAL RNA	Severe acute respiratory syndrome coronavirus 2	Homo sapiens	ILLUMINA	2021-08-17	United States	North America	51	3625.49	3158	0.987192	108413049
SRR15742627	PRJNA716985	AMPLICON	SAMN21316311	SRX12035401	SARS-CoV-2/Human/USA/AR-CDC-QDX27934275/2021	Illumina NovaSeq 6000	PAIRED	RT-PCR	VIRAL RNA	Severe acute respiratory syndrome coronavirus 2	Homo sapiens	ILLUMINA	2021-08-17	United States	North America	46	4397.45	3953	0.987192	131497049
SRR15742628	PRJNA716985	AMPLICON	SAMN21316312	SRX12035400	SARS-CoV-2/Human/USA/AR-CDC-QDX27934274/2021	Illumina NovaSeq 6000	PAIRED	RT-PCR	VIRAL RNA	Severe acute respiratory syndrome coronavirus 2	Homo sapiens	ILLUMINA	2021-08-17	United States	North America	47	3213.34	2982	0.977929	96088418
SRR15742629	PRJNA716985	AMPLICON	SAMN21316313	SRX12035399	SARS-CoV-2/Human/USA/AR-CDC-QDX27934273/2021	Illumina NovaSeq 6000	PAIRED	RT-PCR	VIRAL RNA	Severe acute respiratory syndrome coronavirus 2	Homo sapiens	ILLUMINA	2021-08-17	United States	North America	53	4988.71	4506	0.995519	149177249
SRR15742633	PRJNA716985	AMPLICON	SAMN21316317	SRX12035395	SARS-CoV-2/Human/USA/AR-CDC-QDX27934269/2021	Illumina NovaSeq 6000	PAIRED	RT-PCR	VIRAL RNA	Severe acute respiratory syndrome coronavirus 2	Homo sapiens	ILLUMINA	2021-08-17	United States	North America	44	5091.32	4690	0.987192	152245773
SRR15742634	PRJNA716985	AMPLICON	SAMN21315805	SRX12035394	SARS-CoV-2/Human/USA/TX-CDC-QDX27934268/2021	Illumina NovaSeq 6000	PAIRED	RT-PCR	VIRAL RNA	Severe acute respiratory syndrome coronavirus 2	Homo sapiens	ILLUMINA	2021-08-14	United States	North America	51	2860.84	2250	0.988095	85547644
SRR15742637	PRJNA716985	AMPLICON	SAMN21315808	SRX12035391	SARS-CoV-2/Human/USA/TX-CDC-QDX27934264/2021	Illumina NovaSeq 6000	PAIRED	RT-PCR	VIRAL RNA	Severe acute respiratory syndrome coronavirus 2	Homo sapiens	ILLUMINA	2021-08-14	United States	North America	50	4181.38	3786	0.995519	125035929
SRR15742640	PRJNA716985	AMPLICON	SAMN21315811	SRX12035388	SARS-CoV-2/Human/USA/TX-CDC-QDX27934261/2021	Illumina NovaSeq 6000	PAIRED	RT-PCR	VIRAL RNA	Severe acute respiratory syndrome coronavirus 2	Homo sapiens	ILLUMINA	2021-08-14	United States	North America	67	977.727	691	0.927031	29236983
SRR15742641	PRJNA716985	AMPLICON	SAMN21315812	SRX12035387	SARS-CoV-2/Human/USA/TX-CDC-QDX27934259/2021	Illumina NovaSeq 6000	PAIRED	RT-PCR	VIRAL RNA	Severe acute respiratory syndrome coronavirus 2	Homo sapiens	ILLUMINA	2021-08-14	United States	North America	105	521.981	366	0.832993	15608799
SRR15742644	PRJNA716985	AMPLICON	SAMN21315815	SRX12035384	SARS-CoV-2/Human/USA/TX-CDC-QDX27934256/2021	Illumina NovaSeq 6000	PAIRED	RT-PCR	VIRAL RNA	Severe acute respiratory syndrome coronavirus 2	Homo sapiens	ILLUMINA	2021-08-14	United States	North America	52	3785.73	3482	0.995519	113204613
SRR15742645	PRJNA716985	AMPLICON	SAMN21315816	SRX12035383	SARS-CoV-2/Human/USA/TX-CDC-QDX27934255/2021	Illumina NovaSeq 6000	PAIRED	RT-PCR	VIRAL RNA	Severe acute respiratory syndrome coronavirus 2	Homo sapiens	ILLUMINA	2021-08-14	United States	North America	46	4649.18	4198	0.995519	139024405
SRR15742646	PRJNA716985	AMPLICON	SAMN21315817	SRX12035382	SARS-CoV-2/Human/USA/TX-CDC-QDX27934254/2021	Illumina NovaSeq 6000	PAIRED	RT-PCR	VIRAL RNA	Severe acute respiratory syndrome coronavirus 2	Homo sapiens	ILLUMINA	2021-08-14	United States	North America	46	4662.24	4202	0.995519	139414883
SRR15742648	PRJNA716985	AMPLICON	SAMN21315819	SRX12035380	SARS-CoV-2/Human/USA/TX-CDC-QDX27934252/2021	Illumina NovaSeq 6000	PAIRED	RT-PCR	VIRAL RNA	Severe acute respiratory syndrome coronavirus 2	Homo sapiens	ILLUMINA	2021-08-14	United States	North America	49	3164.33	2810	0.995519	94623013
SRR15742649	PRJNA716985	AMPLICON	SAMN21315820	SRX12035379	SARS-CoV-2/Human/USA/TX-CDC-QDX27934250/2021	Illumina NovaSeq 6000	PAIRED	RT-PCR	VIRAL RNA	Severe acute respiratory syndrome coronavirus 2	Homo sapiens	ILLUMINA	2021-08-14	United States	North America	48	1322.13	962	0.959201	39535761
SRR15742651	PRJNA716985	AMPLICON	SAMN21315822	SRX12035377	SARS-CoV-2/Human/USA/TX-CDC-QDX27934248/2021	Illumina NovaSeq 6000	PAIRED	RT-PCR	VIRAL RNA	Severe acute respiratory syndrome coronavirus 2	Homo sapiens	ILLUMINA	2021-08-14	United States	North America	46	3783.11	3416	0.995519	113126278
SRR15742652	PRJNA716985	AMPLICON	SAMN21315823	SRX12035376	SARS-CoV-2/Human/USA/TX-CDC-QDX27934247/2021	Illumina NovaSeq 6000	PAIRED	RT-PCR	VIRAL RNA	Severe acute respiratory syndrome coronavirus 2	Homo sapiens	ILLUMINA	2021-08-14	United States	North America	44	4490.34	4083	0.995519	134274569
SRR15742653	PRJNA716985	AMPLICON	SAMN21315824	SRX12035375	SARS-CoV-2/Human/USA/TX-CDC-QDX27934245/2021	Illumina NovaSeq 6000	PAIRED	RT-PCR	VIRAL RNA	Severe acute respiratory syndrome coronavirus 2	Homo sapiens	ILLUMINA	2021-08-14	United States	North America	89	598.294	403	0.859312	17890792
SRR15742655	PRJNA716985	AMPLICON	SAMN21315826	SRX12035373	SARS-CoV-2/Human/USA/TX-CDC-QDX27934243/2021	Illumina NovaSeq 6000	PAIRED	RT-PCR	VIRAL RNA	Severe acute respiratory syndrome coronavirus 2	Homo sapiens	ILLUMINA	2021-08-14	United States	North America	56	3881.37	3484	0.995519	116064756
SRR15742659	PRJNA716985	AMPLICON	SAMN21315830	SRX12035369	SARS-CoV-2/Human/USA/TX-CDC-QDX27934238/2021	Illumina NovaSeq 6000	PAIRED	RT-PCR	VIRAL RNA	Severe acute respiratory syndrome coronavirus 2	Homo sapiens	ILLUMINA	2021-08-14	United States	North America	50	5205.48	4876	0.995519	155659350
SRR15742662	PRJNA716985	AMPLICON	SAMN21316318	SRX12035366	SARS-CoV-2/Human/USA/AR-CDC-QDX27934234/2021	Illumina NovaSeq 6000	PAIRED	RT-PCR	VIRAL RNA	Severe acute respiratory syndrome coronavirus 2	Homo sapiens	ILLUMINA	2021-08-18	United States	North America	51	4999.9	4657	0.995218	149512020
SRR15742664	PRJNA716985	AMPLICON	SAMN21316224	SRX12035364	SARS-CoV-2/Human/USA/CA-CDC-QDX27909668/2021	Illumina NovaSeq 6000	PAIRED	RT-PCR	VIRAL RNA	Severe acute respiratory syndrome coronavirus 2	Homo sapiens	ILLUMINA	2021-08-16	United States	North America	54	4753.29	4337	0.995519	142137602
SRR15742665	PRJNA716985	AMPLICON	SAMN21316225	SRX12035363	SARS-CoV-2/Human/USA/CA-CDC-QDX27909664/2021	Illumina NovaSeq 6000	PAIRED	RT-PCR	VIRAL RNA	Severe acute respiratory syndrome coronavirus 2	Homo sapiens	ILLUMINA	2021-08-16	United States	North America	46	4881.01	4377	0.984851	145956747
SRR15742666	PRJNA716985	AMPLICON	SAMN21316226	SRX12035362	SARS-CoV-2/Human/USA/CA-CDC-QDX27909662/2021	Illumina NovaSeq 6000	PAIRED	RT-PCR	VIRAL RNA	Severe acute respiratory syndrome coronavirus 2	Homo sapiens	ILLUMINA	2021-08-16	United States	North America	49	3248.18	2698	0.982376	97130418
SRR15742667	PRJNA716985	AMPLICON	SAMN21316227	SRX12035361	SARS-CoV-2/Human/USA/CA-CDC-QDX27909658/2021	Illumina NovaSeq 6000	PAIRED	RT-PCR	VIRAL RNA	Severe acute respiratory syndrome coronavirus 2	Homo sapiens	ILLUMINA	2021-08-16	United States	North America	52	4295.48	3832	0.995519	128447616
SRR15742668	PRJNA716985	AMPLICON	SAMN21316228	SRX12035360	SARS-CoV-2/Human/USA/CA-CDC-QDX27909650/2021	Illumina NovaSeq 6000	PAIRED	RT-PCR	VIRAL RNA	Severe acute respiratory syndrome coronavirus 2	Homo sapiens	ILLUMINA	2021-08-16	United States	North America	52	4194.83	3880	0.995419	125437854
SRR15742672	PRJNA716985	AMPLICON	SAMN21316232	SRX12035356	SARS-CoV-2/Human/USA/CA-CDC-QDX27909637/2021	Illumina NovaSeq 6000	PAIRED	RT-PCR	VIRAL RNA	Severe acute respiratory syndrome coronavirus 2	Homo sapiens	ILLUMINA	2021-08-16	United States	North America	50	4678.38	4422	0.995519	139897637
SRR15742676	PRJNA716985	AMPLICON	SAMN21316236	SRX12035352	SARS-CoV-2/Human/USA/CA-CDC-QDX27909609/2021	Illumina NovaSeq 6000	PAIRED	RT-PCR	VIRAL RNA	Severe acute respiratory syndrome coronavirus 2	Homo sapiens	ILLUMINA	2021-08-16	United States	North America	88	295.029	174	0.657325	8822265
SRR15742678	PRJNA716985	AMPLICON	SAMN21316238	SRX12035350	SARS-CoV-2/Human/USA/CA-CDC-QDX27909602/2021	Illumina NovaSeq 6000	PAIRED	RT-PCR	VIRAL RNA	Severe acute respiratory syndrome coronavirus 2	Homo sapiens	ILLUMINA	2021-08-16	United States	North America	50	4797.08	4387	0.995519	143447069
SRR15742680	PRJNA716985	AMPLICON	SAMN21315861	SRX12035348	SARS-CoV-2/Human/USA/PA-CDC-QDX27909591/2021	Illumina NovaSeq 6000	PAIRED	RT-PCR	VIRAL RNA	Severe acute respiratory syndrome coronavirus 2	Homo sapiens	ILLUMINA	2021-08-17	United States	North America	55	5024.47	4697	0.995519	150246683
SRR15742682	PRJNA716985	AMPLICON	SAMN21315969	SRX12035346	SARS-CoV-2/Human/USA/NY-CDC-QDX27909587/2021	Illumina NovaSeq 6000	PAIRED	RT-PCR	VIRAL RNA	Severe acute respiratory syndrome coronavirus 2	Homo sapiens	ILLUMINA	2021-08-17	United States	North America	56	981.6	693	0.92887	29352798
SRR15742683	PRJNA716985	AMPLICON	SAMN21315924	SRX12035345	SARS-CoV-2/Human/USA/OH-CDC-QDX27909584/2021	Illumina NovaSeq 6000	PAIRED	RT-PCR	VIRAL RNA	Severe acute respiratory syndrome coronavirus 2	Homo sapiens	ILLUMINA	2021-08-17	United States	North America	55	4608.5	4282	0.995519	137807968
SRR15742684	PRJNA716985	AMPLICON	SAMN21315925	SRX12035344	SARS-CoV-2/Human/USA/OH-CDC-QDX27909582/2021	Illumina NovaSeq 6000	PAIRED	RT-PCR	VIRAL RNA	Severe acute respiratory syndrome coronavirus 2	Homo sapiens	ILLUMINA	2021-08-17	United States	North America	50	3679.94	3237	0.995519	110041393
SRR15742685	PRJNA716985	AMPLICON	SAMN21315926	SRX12035343	SARS-CoV-2/Human/USA/OH-CDC-QDX27909579/2021	Illumina NovaSeq 6000	PAIRED	RT-PCR	VIRAL RNA	Severe acute respiratory syndrome coronavirus 2	Homo sapiens	ILLUMINA	2021-08-17	United States	North America	52	1978.93	1710	0.993211	59176081
SRR15742687	PRJNA716985	AMPLICON	SAMN21315927	SRX12035341	SARS-CoV-2/Human/USA/OH-CDC-QDX27909558/2021	Illumina NovaSeq 6000	PAIRED	RT-PCR	VIRAL RNA	Severe acute respiratory syndrome coronavirus 2	Homo sapiens	ILLUMINA	2021-08-17	United States	North America	61	1536.87	998	0.945725	45957157
SRR15742688	PRJNA716985	AMPLICON	SAMN21315928	SRX12035340	SARS-CoV-2/Human/USA/OH-CDC-QDX27909553/2021	Illumina NovaSeq 6000	PAIRED	RT-PCR	VIRAL RNA	Severe acute respiratory syndrome coronavirus 2	Homo sapiens	ILLUMINA	2021-08-17	United States	North America	49	5027.09	4594	0.995519	150325153
SRR15742689	PRJNA716985	AMPLICON	SAMN21315971	SRX12035339	SARS-CoV-2/Human/USA/NY-CDC-QDX27909551/2021	Illumina NovaSeq 6000	PAIRED	RT-PCR	VIRAL RNA	Severe acute respiratory syndrome coronavirus 2	Homo sapiens	ILLUMINA	2021-08-17	United States	North America	65	965.305	669	0.92071	28865506
SRR15742690	PRJNA716985	AMPLICON	SAMN21315972	SRX12035338	SARS-CoV-2/Human/USA/NY-CDC-QDX27909547/2021	Illumina NovaSeq 6000	PAIRED	RT-PCR	VIRAL RNA	Severe acute respiratory syndrome coronavirus 2	Homo sapiens	ILLUMINA	2021-08-16	United States	North America	53	4562.45	4158	0.995519	136431004
SRR15742691	PRJNA716985	AMPLICON	SAMN21315863	SRX12035337	SARS-CoV-2/Human/USA/PA-CDC-QDX27909544/2021	Illumina NovaSeq 6000	PAIRED	RT-PCR	VIRAL RNA	Severe acute respiratory syndrome coronavirus 2	Homo sapiens	ILLUMINA	2021-08-16	United States	North America	45	3599.05	3126	0.995519	107622281
SRR15742693	PRJNA716985	AMPLICON	SAMN21315865	SRX12035335	SARS-CoV-2/Human/USA/PA-CDC-QDX27909538/2021	Illumina NovaSeq 6000	PAIRED	RT-PCR	VIRAL RNA	Severe acute respiratory syndrome coronavirus 2	Homo sapiens	ILLUMINA	2021-08-16	United States	North America	48	4795.85	4209	0.995218	143410202
SRR15742694	PRJNA716985	AMPLICON	SAMN21315866	SRX12035334	SARS-CoV-2/Human/USA/PA-CDC-QDX27909536/2021	Illumina NovaSeq 6000	PAIRED	RT-PCR	VIRAL RNA	Severe acute respiratory syndrome coronavirus 2	Homo sapiens	ILLUMINA	2021-08-16	United States	North America	58	5045.25	4670	0.995519	150868108
SRR15742695	PRJNA716985	AMPLICON	SAMN21315973	SRX12035333	SARS-CoV-2/Human/USA/NY-CDC-QDX27909532/2021	Illumina NovaSeq 6000	PAIRED	RT-PCR	VIRAL RNA	Severe acute respiratory syndrome coronavirus 2	Homo sapiens	ILLUMINA	2021-08-16	United States	North America	52	2223.68	1783	0.982878	66494681
SRR15742696	PRJNA716985	AMPLICON	SAMN21315867	SRX12035332	SARS-CoV-2/Human/USA/PA-CDC-QDX27909531/2021	Illumina NovaSeq 6000	PAIRED	RT-PCR	VIRAL RNA	Severe acute respiratory syndrome coronavirus 2	Homo sapiens	ILLUMINA	2021-08-16	United States	North America	47	4846.89	4362	0.995519	144936437
SRR15742697	PRJNA716985	AMPLICON	SAMN21315868	SRX12035331	SARS-CoV-2/Human/USA/PA-CDC-QDX27909529/2021	Illumina NovaSeq 6000	PAIRED	RT-PCR	VIRAL RNA	Severe acute respiratory syndrome coronavirus 2	Homo sapiens	ILLUMINA	2021-08-16	United States	North America	54	2336.94	1656	0.965622	69881375
SRR15742698	PRJNA716985	AMPLICON	SAMN21315869	SRX12035330	SARS-CoV-2/Human/USA/PA-CDC-QDX27909528/2021	Illumina NovaSeq 6000	PAIRED	RT-PCR	VIRAL RNA	Severe acute respiratory syndrome coronavirus 2	Homo sapiens	ILLUMINA	2021-08-16	United States	North America	54	3308.16	2786	0.992643	98923849
SRR15742699	PRJNA716985	AMPLICON	SAMN21315870	SRX12035329	SARS-CoV-2/Human/USA/PA-CDC-QDX27909524/2021	Illumina NovaSeq 6000	PAIRED	RT-PCR	VIRAL RNA	Severe acute respiratory syndrome coronavirus 2	Homo sapiens	ILLUMINA	2021-08-16	United States	North America	50	3129.95	2814	0.992643	93594895
SRR15742702	PRJNA716985	AMPLICON	SAMN21315872	SRX12035326	SARS-CoV-2/Human/USA/PA-CDC-QDX27909517/2021	Illumina NovaSeq 6000	PAIRED	RT-PCR	VIRAL RNA	Severe acute respiratory syndrome coronavirus 2	Homo sapiens	ILLUMINA	2021-08-16	United States	North America	52	1877.62	1222	0.957964	56146462
SRR15742703	PRJNA716985	AMPLICON	SAMN21315930	SRX12035325	SARS-CoV-2/Human/USA/OH-CDC-QDX27909516/2021	Illumina NovaSeq 6000	PAIRED	RT-PCR	VIRAL RNA	Severe acute respiratory syndrome coronavirus 2	Homo sapiens	ILLUMINA	2021-08-15	United States	North America	52	4643.18	4210	0.995519	138844906
SRR15742704	PRJNA716985	AMPLICON	SAMN21315873	SRX12035324	SARS-CoV-2/Human/USA/PA-CDC-QDX27909515/2021	Illumina NovaSeq 6000	PAIRED	RT-PCR	VIRAL RNA	Severe acute respiratory syndrome coronavirus 2	Homo sapiens	ILLUMINA	2021-08-15	United States	North America	53	4350.62	3935	0.995519	130096644
SRR15742705	PRJNA716985	AMPLICON	SAMN21315874	SRX12035323	SARS-CoV-2/Human/USA/PA-CDC-QDX27909513/2021	Illumina NovaSeq 6000	PAIRED	RT-PCR	VIRAL RNA	Severe acute respiratory syndrome coronavirus 2	Homo sapiens	ILLUMINA	2021-08-15	United States	North America	45	3867.71	3575	0.995519	115656211
SRR15742708	PRJNA716985	AMPLICON	SAMN21315932	SRX12035320	SARS-CoV-2/Human/USA/OH-CDC-QDX27909509/2021	Illumina NovaSeq 6000	PAIRED	RT-PCR	VIRAL RNA	Severe acute respiratory syndrome coronavirus 2	Homo sapiens	ILLUMINA	2021-08-15	United States	North America	53	4087.39	3891	0.995519	122225291
SRR15742709	PRJNA716985	AMPLICON	SAMN21315933	SRX12035319	SARS-CoV-2/Human/USA/OH-CDC-QDX27909508/2021	Illumina NovaSeq 6000	PAIRED	RT-PCR	VIRAL RNA	Severe acute respiratory syndrome coronavirus 2	Homo sapiens	ILLUMINA	2021-08-15	United States	North America	48	3932.07	3579	0.995519	117580652
SRR15742711	PRJNA716985	AMPLICON	SAMN21315935	SRX12035317	SARS-CoV-2/Human/USA/OH-CDC-QDX27909506/2021	Illumina NovaSeq 6000	PAIRED	RT-PCR	VIRAL RNA	Severe acute respiratory syndrome coronavirus 2	Homo sapiens	ILLUMINA	2021-08-15	United States	North America	54	2462.93	1874	0.979567	73649120
SRR15742712	PRJNA716985	AMPLICON	SAMN21315936	SRX12035316	SARS-CoV-2/Human/USA/OH-CDC-QDX27909503/2021	Illumina NovaSeq 6000	PAIRED	RT-PCR	VIRAL RNA	Severe acute respiratory syndrome coronavirus 2	Homo sapiens	ILLUMINA	2021-08-15	United States	North America	52	3642.49	3262	0.995519	108921234
SRR15742713	PRJNA716985	AMPLICON	SAMN21315937	SRX12035315	SARS-CoV-2/Human/USA/OH-CDC-QDX27909502/2021	Illumina NovaSeq 6000	PAIRED	RT-PCR	VIRAL RNA	Severe acute respiratory syndrome coronavirus 2	Homo sapiens	ILLUMINA	2021-08-15	United States	North America	47	3020.32	2551	0.982176	90316523
SRR15742715	PRJNA716985	AMPLICON	SAMN21315939	SRX12035313	SARS-CoV-2/Human/USA/OH-CDC-QDX27909499/2021	Illumina NovaSeq 6000	PAIRED	RT-PCR	VIRAL RNA	Severe acute respiratory syndrome coronavirus 2	Homo sapiens	ILLUMINA	2021-08-15	United States	North America	98	724.578	466	0.86794	21667068
SRR15742716	PRJNA716985	AMPLICON	SAMN21315940	SRX12035312	SARS-CoV-2/Human/USA/OH-CDC-QDX27909498/2021	Illumina NovaSeq 6000	PAIRED	RT-PCR	VIRAL RNA	Severe acute respiratory syndrome coronavirus 2	Homo sapiens	ILLUMINA	2021-08-15	United States	North America	53	2387.26	1841	0.978731	71386178
SRR15742717	PRJNA716985	AMPLICON	SAMN21315941	SRX12035311	SARS-CoV-2/Human/USA/OH-CDC-QDX27909496/2021	Illumina NovaSeq 6000	PAIRED	RT-PCR	VIRAL RNA	Severe acute respiratory syndrome coronavirus 2	Homo sapiens	ILLUMINA	2021-08-15	United States	North America	51	4427.73	3947	0.995519	132402263
SRR15742719	PRJNA716985	AMPLICON	SAMN21315943	SRX12035309	SARS-CoV-2/Human/USA/OH-CDC-QDX27909491/2021	Illumina NovaSeq 6000	PAIRED	RT-PCR	VIRAL RNA	Severe acute respiratory syndrome coronavirus 2	Homo sapiens	ILLUMINA	2021-08-15	United States	North America	53	4393.8	3929	0.995519	131387720
SRR15742720	PRJNA716985	AMPLICON	SAMN21315944	SRX12035308	SARS-CoV-2/Human/USA/OH-CDC-QDX27909489/2021	Illumina NovaSeq 6000	PAIRED	RT-PCR	VIRAL RNA	Severe acute respiratory syndrome coronavirus 2	Homo sapiens	ILLUMINA	2021-08-14	United States	North America	45	4172.41	3827	0.995519	124767466
SRR15742724	PRJNA716985	AMPLICON	SAMN21315948	SRX12035304	SARS-CoV-2/Human/USA/OH-CDC-QDX27909484/2021	Illumina NovaSeq 6000	PAIRED	RT-PCR	VIRAL RNA	Severe acute respiratory syndrome coronavirus 2	Homo sapiens	ILLUMINA	2021-08-14	United States	North America	53	5007.59	4748	0.99475	149742110
SRR15742727	PRJNA716985	AMPLICON	SAMN21315951	SRX12035301	SARS-CoV-2/Human/USA/OH-CDC-QDX27909481/2021	Illumina NovaSeq 6000	PAIRED	RT-PCR	VIRAL RNA	Severe acute respiratory syndrome coronavirus 2	Homo sapiens	ILLUMINA	2021-08-14	United States	North America	87	180.129	109	0.519513	5386394
SRR15742728	PRJNA716985	AMPLICON	SAMN21315952	SRX12035300	SARS-CoV-2/Human/USA/OH-CDC-QDX27909479/2021	Illumina NovaSeq 6000	PAIRED	RT-PCR	VIRAL RNA	Severe acute respiratory syndrome coronavirus 2	Homo sapiens	ILLUMINA	2021-08-14	United States	North America	50	4445.36	4038	0.995519	132929670
SRR15742732	PRJNA716985	AMPLICON	SAMN21315956	SRX12035296	SARS-CoV-2/Human/USA/OH-CDC-QDX27909474/2021	Illumina NovaSeq 6000	PAIRED	RT-PCR	VIRAL RNA	Severe acute respiratory syndrome coronavirus 2	Homo sapiens	ILLUMINA	2021-08-14	United States	North America	50	4706.41	4251	0.990436	140735925
SRR15742733	PRJNA716985	AMPLICON	SAMN21315957	SRX12035295	SARS-CoV-2/Human/USA/OH-CDC-QDX27909472/2021	Illumina NovaSeq 6000	PAIRED	RT-PCR	VIRAL RNA	Severe acute respiratory syndrome coronavirus 2	Homo sapiens	ILLUMINA	2021-08-14	United States	North America	59	4563.93	4154	0.990937	136475312
SRR15742734	PRJNA716985	AMPLICON	SAMN21315958	SRX12035294	SARS-CoV-2/Human/USA/OH-CDC-QDX27909471/2021	Illumina NovaSeq 6000	PAIRED	RT-PCR	VIRAL RNA	Severe acute respiratory syndrome coronavirus 2	Homo sapiens	ILLUMINA	2021-08-14	United States	North America	52	4745.46	4390	0.995519	141903440
SRR15742736	PRJNA716985	AMPLICON	SAMN21315960	SRX12035292	SARS-CoV-2/Human/USA/OH-CDC-QDX27909468/2021	Illumina NovaSeq 6000	PAIRED	RT-PCR	VIRAL RNA	Severe acute respiratory syndrome coronavirus 2	Homo sapiens	ILLUMINA	2021-08-14	United States	North America	55	4554.2	4089	0.995519	136184370
SRR15742737	PRJNA716985	AMPLICON	SAMN21315961	SRX12035291	SARS-CoV-2/Human/USA/OH-CDC-QDX27909467/2021	Illumina NovaSeq 6000	PAIRED	RT-PCR	VIRAL RNA	Severe acute respiratory syndrome coronavirus 2	Homo sapiens	ILLUMINA	2021-08-14	United States	North America	52	3624.92	3283	0.995519	108395861
SRR15742739	PRJNA716985	AMPLICON	SAMN21315963	SRX12035289	SARS-CoV-2/Human/USA/OH-CDC-QDX27909464/2021	Illumina NovaSeq 6000	PAIRED	RT-PCR	VIRAL RNA	Severe acute respiratory syndrome coronavirus 2	Homo sapiens	ILLUMINA	2021-08-14	United States	North America	49	2048.46	1479	0.972177	61255178
SRR15742740	PRJNA716985	AMPLICON	SAMN21315964	SRX12035288	SARS-CoV-2/Human/USA/OH-CDC-QDX27909463/2021	Illumina NovaSeq 6000	PAIRED	RT-PCR	VIRAL RNA	Severe acute respiratory syndrome coronavirus 2	Homo sapiens	ILLUMINA	2021-08-14	United States	North America	51	4634.92	4256	0.995519	138597971
SRR15742741	PRJNA716985	AMPLICON	SAMN21315910	SRX12035287	SARS-CoV-2/Human/USA/OR-CDC-QDX27909461/2021	Illumina NovaSeq 6000	PAIRED	RT-PCR	VIRAL RNA	Severe acute respiratory syndrome coronavirus 2	Homo sapiens	ILLUMINA	2021-08-17	United States	North America	49	4207.43	3949	0.995519	125814630
SRR15742742	PRJNA716985	AMPLICON	SAMN21315911	SRX12035286	SARS-CoV-2/Human/USA/OR-CDC-QDX27909458/2021	Illumina NovaSeq 6000	PAIRED	RT-PCR	VIRAL RNA	Severe acute respiratory syndrome coronavirus 2	Homo sapiens	ILLUMINA	2021-08-17	United States	North America	53	4562.44	4186	0.995519	136430622
SRR15742743	PRJNA716985	AMPLICON	SAMN21315782	SRX12035285	SARS-CoV-2/Human/USA/WA-CDC-QDX27909456/2021	Illumina NovaSeq 6000	PAIRED	RT-PCR	VIRAL RNA	Severe acute respiratory syndrome coronavirus 2	Homo sapiens	ILLUMINA	2021-08-17	United States	North America	48	3576.44	3152	0.993278	106946266
SRR15742745	PRJNA716985	AMPLICON	SAMN21315784	SRX12035283	SARS-CoV-2/Human/USA/WA-CDC-QDX27909445/2021	Illumina NovaSeq 6000	PAIRED	RT-PCR	VIRAL RNA	Severe acute respiratory syndrome coronavirus 2	Homo sapiens	ILLUMINA	2021-08-16	United States	North America	56	4068.61	3724	0.995519	121663711
SRR15742747	PRJNA716985	AMPLICON	SAMN21315786	SRX12035281	SARS-CoV-2/Human/USA/WA-CDC-QDX27909441/2021	Illumina NovaSeq 6000	PAIRED	RT-PCR	VIRAL RNA	Severe acute respiratory syndrome coronavirus 2	Homo sapiens	ILLUMINA	2021-08-16	United States	North America	51	4276.41	3965	0.995519	127877487
SRR15742748	PRJNA716985	AMPLICON	SAMN21315787	SRX12035280	SARS-CoV-2/Human/USA/WA-CDC-QDX27909440/2021	Illumina NovaSeq 6000	PAIRED	RT-PCR	VIRAL RNA	Severe acute respiratory syndrome coronavirus 2	Homo sapiens	ILLUMINA	2021-08-16	United States	North America	49	4243.82	3811	0.995519	126902990
SRR15742749	PRJNA716985	AMPLICON	SAMN21315788	SRX12035279	SARS-CoV-2/Human/USA/WA-CDC-QDX27909438/2021	Illumina NovaSeq 6000	PAIRED	RT-PCR	VIRAL RNA	Severe acute respiratory syndrome coronavirus 2	Homo sapiens	ILLUMINA	2021-08-16	United States	North America	45	4830.53	4587	0.995519	144447436
SRR15742750	PRJNA716985	AMPLICON	SAMN21315789	SRX12035278	SARS-CoV-2/Human/USA/WA-CDC-QDX27909429/2021	Illumina NovaSeq 6000	PAIRED	RT-PCR	VIRAL RNA	Severe acute respiratory syndrome coronavirus 2	Homo sapiens	ILLUMINA	2021-08-16	United States	North America	51	4214.37	3842	0.995519	126022225
SRR15742753	PRJNA716985	AMPLICON	SAMN21315792	SRX12035275	SARS-CoV-2/Human/USA/WA-CDC-QDX27909422/2021	Illumina NovaSeq 6000	PAIRED	RT-PCR	VIRAL RNA	Severe acute respiratory syndrome coronavirus 2	Homo sapiens	ILLUMINA	2021-08-16	United States	North America	50	4315.85	3974	0.995519	129056724
SRR15742755	PRJNA716985	AMPLICON	SAMN21315794	SRX12035273	SARS-CoV-2/Human/USA/WA-CDC-QDX27909420/2021	Illumina NovaSeq 6000	PAIRED	RT-PCR	VIRAL RNA	Severe acute respiratory syndrome coronavirus 2	Homo sapiens	ILLUMINA	2021-08-16	United States	North America	57	4780.25	4557	0.995519	142943785
SRR15742756	PRJNA716985	AMPLICON	SAMN21315912	SRX12035272	SARS-CoV-2/Human/USA/OR-CDC-QDX27909415/2021	Illumina NovaSeq 6000	PAIRED	RT-PCR	VIRAL RNA	Severe acute respiratory syndrome coronavirus 2	Homo sapiens	ILLUMINA	2021-08-16	United States	North America	49	4338.08	3916	0.995519	129721666
SRR15742757	PRJNA716985	AMPLICON	SAMN21315913	SRX12035271	SARS-CoV-2/Human/USA/OR-CDC-QDX27909414/2021	Illumina NovaSeq 6000	PAIRED	RT-PCR	VIRAL RNA	Severe acute respiratory syndrome coronavirus 2	Homo sapiens	ILLUMINA	2021-08-16	United States	North America	44	2750.4	2256	0.987627	82245229
SRR15742758	PRJNA716985	AMPLICON	SAMN21315914	SRX12035270	SARS-CoV-2/Human/USA/OR-CDC-QDX27909412/2021	Illumina NovaSeq 6000	PAIRED	RT-PCR	VIRAL RNA	Severe acute respiratory syndrome coronavirus 2	Homo sapiens	ILLUMINA	2021-08-16	United States	North America	52	4562.9	4199	0.995419	136444455
SRR15742760	PRJNA716985	AMPLICON	SAMN21315916	SRX12035268	SARS-CoV-2/Human/USA/OR-CDC-QDX27909406/2021	Illumina NovaSeq 6000	PAIRED	RT-PCR	VIRAL RNA	Severe acute respiratory syndrome coronavirus 2	Homo sapiens	ILLUMINA	2021-08-16	United States	North America	56	4930.33	4342	0.995519	147431696
SRR15742762	PRJNA716985	AMPLICON	SAMN21315918	SRX12035266	SARS-CoV-2/Human/USA/OR-CDC-QDX27909401/2021	Illumina NovaSeq 6000	PAIRED	RT-PCR	VIRAL RNA	Severe acute respiratory syndrome coronavirus 2	Homo sapiens	ILLUMINA	2021-08-16	United States	North America	48	4548.03	4174	0.995519	135999829
SRR15742763	PRJNA716985	AMPLICON	SAMN21316326	SRX12035265	SARS-CoV-2/Human/USA/AK-CDC-QDX27909400/2021	Illumina NovaSeq 6000	PAIRED	RT-PCR	VIRAL RNA	Severe acute respiratory syndrome coronavirus 2	Homo sapiens	ILLUMINA	2021-08-14	United States	North America	47	3835.42	3637	0.995519	114690695
SRR15742764	PRJNA716985	AMPLICON	SAMN21315919	SRX12035264	SARS-CoV-2/Human/USA/OR-CDC-QDX27909393/2021	Illumina NovaSeq 6000	PAIRED	RT-PCR	VIRAL RNA	Severe acute respiratory syndrome coronavirus 2	Homo sapiens	ILLUMINA	2021-08-16	United States	North America	49	5216.53	4799	0.995519	155989963
SRR15742765	PRJNA716985	AMPLICON	SAMN21315920	SRX12035263	SARS-CoV-2/Human/USA/OR-CDC-QDX27909390/2021	Illumina NovaSeq 6000	PAIRED	RT-PCR	VIRAL RNA	Severe acute respiratory syndrome coronavirus 2	Homo sapiens	ILLUMINA	2021-08-16	United States	North America	54	5049	4821	0.995519	150980386
SRR15742770	PRJNA716985	AMPLICON	SAMN21315798	SRX12035258	SARS-CoV-2/Human/USA/WA-CDC-QDX27909374/2021	Illumina NovaSeq 6000	PAIRED	RT-PCR	VIRAL RNA	Severe acute respiratory syndrome coronavirus 2	Homo sapiens	ILLUMINA	2021-08-15	United States	North America	51	2715.49	2183	0.987694	81201266
SRR15742771	PRJNA716985	AMPLICON	SAMN21315799	SRX12035257	SARS-CoV-2/Human/USA/WA-CDC-QDX27909373/2021	Illumina NovaSeq 6000	PAIRED	RT-PCR	VIRAL RNA	Severe acute respiratory syndrome coronavirus 2	Homo sapiens	ILLUMINA	2021-08-15	United States	North America	50	4882.83	4486	0.995519	146011301
SRR15742772	PRJNA716985	AMPLICON	SAMN21315876	SRX12035256	SARS-CoV-2/Human/USA/PA-CDC-QDX27909321/2021	Illumina NovaSeq 6000	PAIRED	RT-PCR	VIRAL RNA	Severe acute respiratory syndrome coronavirus 2	Homo sapiens	ILLUMINA	2021-08-17	United States	North America	54	3762.89	3438	0.995519	112521792
SRR15742773	PRJNA716985	AMPLICON	SAMN21316035	SRX12035255	SARS-CoV-2/Human/USA/MO-CDC-QDX27909318/2021	Illumina NovaSeq 6000	PAIRED	RT-PCR	VIRAL RNA	Severe acute respiratory syndrome coronavirus 2	Homo sapiens	ILLUMINA	2021-08-17	United States	North America	52	4004.34	3665	0.995519	119741878
SRR15742776	PRJNA716985	AMPLICON	SAMN21316321	SRX12035252	SARS-CoV-2/Human/USA/AR-CDC-QDX27909310/2021	Illumina NovaSeq 6000	PAIRED	RT-PCR	VIRAL RNA	Severe acute respiratory syndrome coronavirus 2	Homo sapiens	ILLUMINA	2021-08-16	United States	North America	60	4725.25	4310	0.995519	141299216
SRR15742778	PRJNA716985	AMPLICON	SAMN21316086	SRX12035250	SARS-CoV-2/Human/USA/KS-CDC-QDX27909308/2021	Illumina NovaSeq 6000	PAIRED	RT-PCR	VIRAL RNA	Severe acute respiratory syndrome coronavirus 2	Homo sapiens	ILLUMINA	2021-08-16	United States	North America	52	3451.81	2968	0.995519	103219369
SRR15742779	PRJNA716985	AMPLICON	SAMN21316322	SRX12035249	SARS-CoV-2/Human/USA/AR-CDC-QDX27909306/2021	Illumina NovaSeq 6000	PAIRED	RT-PCR	VIRAL RNA	Severe acute respiratory syndrome coronavirus 2	Homo sapiens	ILLUMINA	2021-08-15	United States	North America	48	5275.64	4891	0.995519	157757487
SRR15742780	PRJNA716985	AMPLICON	SAMN21316323	SRX12035248	SARS-CoV-2/Human/USA/AR-CDC-QDX27909294/2021	Illumina NovaSeq 6000	PAIRED	RT-PCR	VIRAL RNA	Severe acute respiratory syndrome coronavirus 2	Homo sapiens	ILLUMINA	2021-08-16	United States	North America	52	5197.93	4921	0.995519	155433562
SRR15742784	PRJNA716985	AMPLICON	SAMN21316240	SRX12035244	SARS-CoV-2/Human/USA/CA-CDC-QDX27909199/2021	Illumina NovaSeq 6000	PAIRED	RT-PCR	VIRAL RNA	Severe acute respiratory syndrome coronavirus 2	Homo sapiens	ILLUMINA	2021-08-15	United States	North America	49	4347.82	3986	0.995519	130012843
SRR15742785	PRJNA716985	AMPLICON	SAMN21316015	SRX12035243	SARS-CoV-2/Human/USA/NJ-CDC-QDX27909008/2021	Illumina NovaSeq 6000	PAIRED	RT-PCR	VIRAL RNA	Severe acute respiratory syndrome coronavirus 2	Homo sapiens	ILLUMINA	2021-08-17	United States	North America	57	4774.12	4381	0.995352	142760580
SRR15742787	PRJNA716985	AMPLICON	SAMN21316017	SRX12035241	SARS-CoV-2/Human/USA/NJ-CDC-QDX27908992/2021	Illumina NovaSeq 6000	PAIRED	RT-PCR	VIRAL RNA	Severe acute respiratory syndrome coronavirus 2	Homo sapiens	ILLUMINA	2021-08-17	United States	North America	55	3595.53	3178	0.989834	107516998
SRR15742789	PRJNA716985	AMPLICON	SAMN21316019	SRX12035239	SARS-CoV-2/Human/USA/NJ-CDC-QDX27908986/2021	Illumina NovaSeq 6000	PAIRED	RT-PCR	VIRAL RNA	Severe acute respiratory syndrome coronavirus 2	Homo sapiens	ILLUMINA	2021-08-17	United States	North America	58	3457.66	3075	0.995519	103394368
SRR15742791	PRJNA716985	AMPLICON	SAMN21315835	SRX12035237	SARS-CoV-2/Human/USA/TN-CDC-QDX27908950/2021	Illumina NovaSeq 6000	PAIRED	RT-PCR	VIRAL RNA	Severe acute respiratory syndrome coronavirus 2	Homo sapiens	ILLUMINA	2021-08-16	United States	North America	47	4705.15	4194	0.987192	140697973
SRR15742792	PRJNA716985	AMPLICON	SAMN21315848	SRX12035236	SARS-CoV-2/Human/USA/SC-CDC-QDX27908949/2021	Illumina NovaSeq 6000	PAIRED	RT-PCR	VIRAL RNA	Severe acute respiratory syndrome coronavirus 2	Homo sapiens	ILLUMINA	2021-08-16	United States	North America	53	4919.61	4629	0.995519	147111016
SRR15742794	PRJNA716985	AMPLICON	SAMN21315836	SRX12035234	SARS-CoV-2/Human/USA/TN-CDC-QDX27908933/2021	Illumina NovaSeq 6000	PAIRED	RT-PCR	VIRAL RNA	Severe acute respiratory syndrome coronavirus 2	Homo sapiens	ILLUMINA	2021-08-16	United States	North America	52	2999.76	2507	0.987359	89701913
SRR15742795	PRJNA716985	AMPLICON	SAMN21315837	SRX12035233	SARS-CoV-2/Human/USA/TN-CDC-QDX27908932/2021	Illumina NovaSeq 6000	PAIRED	RT-PCR	VIRAL RNA	Severe acute respiratory syndrome coronavirus 2	Homo sapiens	ILLUMINA	2021-08-16	United States	North America	45	3410.36	2988	0.987192	101980058
SRR15742796	PRJNA716985	AMPLICON	SAMN21315838	SRX12035232	SARS-CoV-2/Human/USA/TN-CDC-QDX27908931/2021	Illumina NovaSeq 6000	PAIRED	RT-PCR	VIRAL RNA	Severe acute respiratory syndrome coronavirus 2	Homo sapiens	ILLUMINA	2021-08-16	United States	North America	51	4041.71	3627	0.995519	120859140
SRR15742798	PRJNA716985	AMPLICON	SAMN21315840	SRX12035230	SARS-CoV-2/Human/USA/TN-CDC-QDX27908929/2021	Illumina NovaSeq 6000	PAIRED	RT-PCR	VIRAL RNA	Severe acute respiratory syndrome coronavirus 2	Homo sapiens	ILLUMINA	2021-08-16	United States	North America	51	3984.66	3607	0.995519	119153279
SRR15742800	PRJNA716985	AMPLICON	SAMN21315849	SRX12035228	SARS-CoV-2/Human/USA/SC-CDC-QDX27908923/2021	Illumina NovaSeq 6000	PAIRED	RT-PCR	VIRAL RNA	Severe acute respiratory syndrome coronavirus 2	Homo sapiens	ILLUMINA	2021-08-17	United States	North America	52	3712.5	3328	0.990001	111014871
SRR15742801	PRJNA716985	AMPLICON	SAMN21315841	SRX12035227	SARS-CoV-2/Human/USA/TN-CDC-QDX27908920/2021	Illumina NovaSeq 6000	PAIRED	RT-PCR	VIRAL RNA	Severe acute respiratory syndrome coronavirus 2	Homo sapiens	ILLUMINA	2021-08-17	United States	North America	54	2749.46	2114	0.982176	82217228
SRR15742803	PRJNA716985	AMPLICON	SAMN21316100	SRX12035225	SARS-CoV-2/Human/USA/GA-CDC-QDX27908915/2021	Illumina NovaSeq 6000	PAIRED	RT-PCR	VIRAL RNA	Severe acute respiratory syndrome coronavirus 2	Homo sapiens	ILLUMINA	2021-08-17	United States	North America	66	1453.67	934	0.949169	43469085
SRR15742804	PRJNA716985	AMPLICON	SAMN21316101	SRX12035224	SARS-CoV-2/Human/USA/GA-CDC-QDX27908912/2021	Illumina NovaSeq 6000	PAIRED	RT-PCR	VIRAL RNA	Severe acute respiratory syndrome coronavirus 2	Homo sapiens	ILLUMINA	2021-08-16	United States	North America	57	1902.93	1247	0.958967	56903439
SRR15742805	PRJNA716985	AMPLICON	SAMN21316102	SRX12035223	SARS-CoV-2/Human/USA/GA-CDC-QDX27908911/2021	Illumina NovaSeq 6000	PAIRED	RT-PCR	VIRAL RNA	Severe acute respiratory syndrome coronavirus 2	Homo sapiens	ILLUMINA	2021-08-16	United States	North America	58	2158.6	1461	0.968297	64548708
SRR15742807	PRJNA716985	AMPLICON	SAMN21316020	SRX12035221	SARS-CoV-2/Human/USA/NJ-CDC-QDX27908908/2021	Illumina NovaSeq 6000	PAIRED	RT-PCR	VIRAL RNA	Severe acute respiratory syndrome coronavirus 2	Homo sapiens	ILLUMINA	2021-08-17	United States	North America	50	3825.73	3443	0.995519	114400852
SRR15742808	PRJNA716985	AMPLICON	SAMN21315850	SRX12035220	SARS-CoV-2/Human/USA/SC-CDC-QDX27908907/2021	Illumina NovaSeq 6000	PAIRED	RT-PCR	VIRAL RNA	Severe acute respiratory syndrome coronavirus 2	Homo sapiens	ILLUMINA	2021-08-17	United States	North America	52	3515.84	3069	0.990001	105134174
SRR15742809	PRJNA716985	AMPLICON	SAMN21315851	SRX12035219	SARS-CoV-2/Human/USA/SC-CDC-QDX27908905/2021	Illumina NovaSeq 6000	PAIRED	RT-PCR	VIRAL RNA	Severe acute respiratory syndrome coronavirus 2	Homo sapiens	ILLUMINA	2021-08-17	United States	North America	49	4808.7	4274	0.995519	143794588
SRR15742810	PRJNA716985	AMPLICON	SAMN21315852	SRX12035218	SARS-CoV-2/Human/USA/SC-CDC-QDX27908904/2021	Illumina NovaSeq 6000	PAIRED	RT-PCR	VIRAL RNA	Severe acute respiratory syndrome coronavirus 2	Homo sapiens	ILLUMINA	2021-08-17	United States	North America	58	4894.33	4548	0.995519	146355214
SRR15745142	PRJNA716985	AMPLICON	SAMN20363169	SRX12037834	SARS-CoV-2/Human/USA/TX-CDC-QDX26488117/2021	Illumina NovaSeq 6000	PAIRED	RT-PCR	VIRAL RNA	Severe acute respiratory syndrome coronavirus 2	Homo sapiens	ILLUMINA	2021-07-03	United States	North America	57	4205.03	3851	0.995519	125743134
SRR15745144	PRJNA716985	AMPLICON	SAMN20363261	SRX12037832	SARS-CoV-2/Human/USA/SC-CDC-QDX26487588/2021	Illumina NovaSeq 6000	PAIRED	RT-PCR	VIRAL RNA	Severe acute respiratory syndrome coronavirus 2	Homo sapiens	ILLUMINA	2021-07-01	United States	North America	167	412.853	354	0.943919	12345539
SRR15745145	PRJNA716985	AMPLICON	SAMN20364233	SRX12037831	SARS-CoV-2/Human/USA/GA-CDC-QDX26487582/2021	Illumina NovaSeq 6000	PAIRED	RT-PCR	VIRAL RNA	Severe acute respiratory syndrome coronavirus 2	Homo sapiens	ILLUMINA	2021-07-01	United States	North America	49	3006.47	2716	0.978029	89902518
SRR15745146	PRJNA716985	AMPLICON	SAMN20363262	SRX12037830	SARS-CoV-2/Human/USA/SC-CDC-QDX26487577/2021	Illumina NovaSeq 6000	PAIRED	RT-PCR	VIRAL RNA	Severe acute respiratory syndrome coronavirus 2	Homo sapiens	ILLUMINA	2021-07-01	United States	North America	57	3522.51	3087	0.982109	105333507
SRR15745150	PRJNA716985	AMPLICON	SAMN20364235	SRX12037826	SARS-CoV-2/Human/USA/GA-CDC-QDX26487544/2021	Illumina NovaSeq 6000	PAIRED	RT-PCR	VIRAL RNA	Severe acute respiratory syndrome coronavirus 2	Homo sapiens	ILLUMINA	2021-07-01	United States	North America	54	3477.85	3143	0.995318	103998016
SRR15745151	PRJNA716985	AMPLICON	SAMN20363563	SRX12037825	SARS-CoV-2/Human/USA/NM-CDC-QDX26487535/2021	Illumina NovaSeq 6000	PAIRED	RT-PCR	VIRAL RNA	Severe acute respiratory syndrome coronavirus 2	Homo sapiens	ILLUMINA	2021-07-03	United States	North America	50	4300.79	3927	0.995519	128606533
SRR15745152	PRJNA716985	AMPLICON	SAMN20363564	SRX12037824	SARS-CoV-2/Human/USA/NM-CDC-QDX26487534/2021	Illumina NovaSeq 6000	PAIRED	RT-PCR	VIRAL RNA	Severe acute respiratory syndrome coronavirus 2	Homo sapiens	ILLUMINA	2021-07-03	United States	North America	50	4280.55	3908	0.995519	128001274
SRR15745153	PRJNA716985	AMPLICON	SAMN20363565	SRX12037795	SARS-CoV-2/Human/USA/NM-CDC-QDX26487533/2021	Illumina NovaSeq 6000	PAIRED	RT-PCR	VIRAL RNA	Severe acute respiratory syndrome coronavirus 2	Homo sapiens	ILLUMINA	2021-07-03	United States	North America	52	5513.31	5327	0.995519	164864448
SRR15745181	PRJNA716985	AMPLICON	SAMN20363242	SRX12037791	SARS-CoV-2/Human/USA/TX-CDC-QDX26487812/2021	Illumina NovaSeq 6000	PAIRED	RT-PCR	VIRAL RNA	Severe acute respiratory syndrome coronavirus 2	Homo sapiens	ILLUMINA	2021-06-30	United States	North America	51	4654.29	4116	0.990001	139177193
SRR15745182	PRJNA716985	AMPLICON	SAMN20363566	SRX12037794	SARS-CoV-2/Human/USA/NM-CDC-QDX26487531/2021	Illumina NovaSeq 6000	PAIRED	RT-PCR	VIRAL RNA	Severe acute respiratory syndrome coronavirus 2	Homo sapiens	ILLUMINA	2021-07-01	United States	North America	51	4427.3	4083	0.995519	132389641
SRR15745183	PRJNA716985	AMPLICON	SAMN20363567	SRX12037793	SARS-CoV-2/Human/USA/NM-CDC-QDX26487530/2021	Illumina NovaSeq 6000	PAIRED	RT-PCR	VIRAL RNA	Severe acute respiratory syndrome coronavirus 2	Homo sapiens	ILLUMINA	2021-06-29	United States	North America	49	4688.27	4140	0.995519	140193227
SRR15745185	PRJNA716985	AMPLICON	SAMN20363241	SRX12037790	SARS-CoV-2/Human/USA/TX-CDC-QDX26487817/2021	Illumina NovaSeq 6000	PAIRED	RT-PCR	VIRAL RNA	Severe acute respiratory syndrome coronavirus 2	Homo sapiens	ILLUMINA	2021-06-30	United States	North America	57	3457.82	3172	0.990436	103399083
SRR15745192	PRJNA716985	AMPLICON	SAMN20363235	SRX12037783	SARS-CoV-2/Human/USA/TX-CDC-QDX26487832/2021	Illumina NovaSeq 6000	PAIRED	RT-PCR	VIRAL RNA	Severe acute respiratory syndrome coronavirus 2	Homo sapiens	ILLUMINA	2021-06-30	United States	North America	51	4243.29	3920	0.995519	126887130
SRR15745193	PRJNA716985	AMPLICON	SAMN20363234	SRX12037782	SARS-CoV-2/Human/USA/TX-CDC-QDX26487836/2021	Illumina NovaSeq 6000	PAIRED	RT-PCR	VIRAL RNA	Severe acute respiratory syndrome coronavirus 2	Homo sapiens	ILLUMINA	2021-06-30	United States	North America	69	3463.72	3048	0.99271	103575752
SRR15745412	PRJNA716985	AMPLICON	SAMN20363223	SRX12038158	SARS-CoV-2/Human/USA/TX-CDC-QDX26487866/2021	Illumina NovaSeq 6000	PAIRED	RT-PCR	VIRAL RNA	Severe acute respiratory syndrome coronavirus 2	Homo sapiens	ILLUMINA	2021-06-30	United States	North America	54	2211.26	1876	0.977394	66123452
SRR15745415	PRJNA716985	AMPLICON	SAMN20363222	SRX12038155	SARS-CoV-2/Human/USA/TX-CDC-QDX26487876/2021	Illumina NovaSeq 6000	PAIRED	RT-PCR	VIRAL RNA	Severe acute respiratory syndrome coronavirus 2	Homo sapiens	ILLUMINA	2021-06-30	United States	North America	111	152.998	112	0.543758	4575086
SRR15745419	PRJNA716985	AMPLICON	SAMN20363220	SRX12038151	SARS-CoV-2/Human/USA/TX-CDC-QDX26487880/2021	Illumina NovaSeq 6000	PAIRED	RT-PCR	VIRAL RNA	Severe acute respiratory syndrome coronavirus 2	Homo sapiens	ILLUMINA	2021-06-30	United States	North America	133	736.008	626	0.977193	22008855
SRR15745427	PRJNA716985	AMPLICON	SAMN20363216	SRX12038143	SARS-CoV-2/Human/USA/TX-CDC-QDX26487897/2021	Illumina NovaSeq 6000	PAIRED	RT-PCR	VIRAL RNA	Severe acute respiratory syndrome coronavirus 2	Homo sapiens	ILLUMINA	2021-07-01	United States	North America	53	3243.13	2929	0.995519	96979240
SRR15745428	PRJNA716985	AMPLICON	SAMN20363215	SRX12038142	SARS-CoV-2/Human/USA/TX-CDC-QDX26487902/2021	Illumina NovaSeq 6000	PAIRED	RT-PCR	VIRAL RNA	Severe acute respiratory syndrome coronavirus 2	Homo sapiens	ILLUMINA	2021-07-01	United States	North America	66	2203.88	1691	0.976992	65902629
SRR15745430	PRJNA716985	AMPLICON	SAMN20363214	SRX12038140	SARS-CoV-2/Human/USA/TX-CDC-QDX26487910/2021	Illumina NovaSeq 6000	PAIRED	RT-PCR	VIRAL RNA	Severe acute respiratory syndrome coronavirus 2	Homo sapiens	ILLUMINA	2021-07-01	United States	North America	55	1024.89	697	0.904926	30647280
SRR15745431	PRJNA716985	AMPLICON	SAMN20363213	SRX12038139	SARS-CoV-2/Human/USA/TX-CDC-QDX26487911/2021	Illumina NovaSeq 6000	PAIRED	RT-PCR	VIRAL RNA	Severe acute respiratory syndrome coronavirus 2	Homo sapiens	ILLUMINA	2021-07-01	United States	North America	49	4662.53	4284	0.99087	139423736
SRR15745432	PRJNA716985	AMPLICON	SAMN20363212	SRX12038138	SARS-CoV-2/Human/USA/TX-CDC-QDX26487913/2021	Illumina NovaSeq 6000	PAIRED	RT-PCR	VIRAL RNA	Severe acute respiratory syndrome coronavirus 2	Homo sapiens	ILLUMINA	2021-07-01	United States	North America	97	465.99	345	0.846236	13934489
SRR15745438	PRJNA716985	AMPLICON	SAMN20364148	SRX12038132	SARS-CoV-2/Human/USA/LA-CDC-QDX26487922/2021	Illumina NovaSeq 6000	PAIRED	RT-PCR	VIRAL RNA	Severe acute respiratory syndrome coronavirus 2	Homo sapiens	ILLUMINA	2021-07-01	United States	North America	51	3386.82	3056	0.990436	101276154
SRR15745447	PRJNA716985	AMPLICON	SAMN20363206	SRX12038123	SARS-CoV-2/Human/USA/TX-CDC-QDX26487937/2021	Illumina NovaSeq 6000	PAIRED	RT-PCR	VIRAL RNA	Severe acute respiratory syndrome coronavirus 2	Homo sapiens	ILLUMINA	2021-07-01	United States	North America	52	5151.26	4604	0.995519	154038082
SRR15745448	PRJNA716985	AMPLICON	SAMN20363205	SRX12038122	SARS-CoV-2/Human/USA/TX-CDC-QDX26487940/2021	Illumina NovaSeq 6000	PAIRED	RT-PCR	VIRAL RNA	Severe acute respiratory syndrome coronavirus 2	Homo sapiens	ILLUMINA	2021-07-01	United States	North America	52	5303.66	4925	0.995519	158595268
SRR15745451	PRJNA716985	AMPLICON	SAMN20364146	SRX12038119	SARS-CoV-2/Human/USA/LA-CDC-QDX26487944/2021	Illumina NovaSeq 6000	PAIRED	RT-PCR	VIRAL RNA	Severe acute respiratory syndrome coronavirus 2	Homo sapiens	ILLUMINA	2021-07-01	United States	North America	53	3915.78	3565	0.990436	117093480
SRR15745456	PRJNA716985	AMPLICON	SAMN20363204	SRX12038114	SARS-CoV-2/Human/USA/TX-CDC-QDX26487948/2021	Illumina NovaSeq 6000	PAIRED	RT-PCR	VIRAL RNA	Severe acute respiratory syndrome coronavirus 2	Homo sapiens	ILLUMINA	2021-07-01	United States	North America	52	3955.31	3587	0.99582	118275527
SRR15745458	PRJNA716985	AMPLICON	SAMN20363203	SRX12038112	SARS-CoV-2/Human/USA/TX-CDC-QDX26487950/2021	Illumina NovaSeq 6000	PAIRED	RT-PCR	VIRAL RNA	Severe acute respiratory syndrome coronavirus 2	Homo sapiens	ILLUMINA	2021-07-01	United States	North America	48	2303.49	1695	0.98261	68881166
SRR15745459	PRJNA716985	AMPLICON	SAMN20363202	SRX12038111	SARS-CoV-2/Human/USA/TX-CDC-QDX26487957/2021	Illumina NovaSeq 6000	PAIRED	RT-PCR	VIRAL RNA	Severe acute respiratory syndrome coronavirus 2	Homo sapiens	ILLUMINA	2021-07-01	United States	North America	50	4773.08	4287	0.995519	142729509
SRR15745463	PRJNA716985	AMPLICON	SAMN20363198	SRX12038107	SARS-CoV-2/Human/USA/TX-CDC-QDX26487963/2021	Illumina NovaSeq 6000	PAIRED	RT-PCR	VIRAL RNA	Severe acute respiratory syndrome coronavirus 2	Homo sapiens	ILLUMINA	2021-07-01	United States	North America	52	4244.93	3827	0.995519	126936127
SRR15745467	PRJNA716985	AMPLICON	SAMN20363195	SRX12038075	SARS-CoV-2/Human/USA/TX-CDC-QDX26487975/2021	Illumina NovaSeq 6000	PAIRED	RT-PCR	VIRAL RNA	Severe acute respiratory syndrome coronavirus 2	Homo sapiens	ILLUMINA	2021-07-01	United States	North America	56	4548.73	4117	0.995318	136020659
SRR15745499	PRJNA716985	AMPLICON	SAMN20363192	SRX12038071	SARS-CoV-2/Human/USA/TX-CDC-QDX26487981/2021	Illumina NovaSeq 6000	PAIRED	RT-PCR	VIRAL RNA	Severe acute respiratory syndrome coronavirus 2	Homo sapiens	ILLUMINA	2021-07-01	United States	North America	53	4789.79	4493	0.995519	143229198
SRR15745500	PRJNA716985	AMPLICON	SAMN20363191	SRX12038070	SARS-CoV-2/Human/USA/TX-CDC-QDX26487983/2021	Illumina NovaSeq 6000	PAIRED	RT-PCR	VIRAL RNA	Severe acute respiratory syndrome coronavirus 2	Homo sapiens	ILLUMINA	2021-07-01	United States	North America	50	4790.28	4347	0.995519	143243888
SRR15745507	PRJNA716985	AMPLICON	SAMN20363188	SRX12038063	SARS-CoV-2/Human/USA/TX-CDC-QDX26488026/2021	Illumina NovaSeq 6000	PAIRED	RT-PCR	VIRAL RNA	Severe acute respiratory syndrome coronavirus 2	Homo sapiens	ILLUMINA	2021-07-02	United States	North America	59	3872.21	3531	0.982042	115790842
SRR15745508	PRJNA716985	AMPLICON	SAMN20363187	SRX12038062	SARS-CoV-2/Human/USA/TX-CDC-QDX26488032/2021	Illumina NovaSeq 6000	PAIRED	RT-PCR	VIRAL RNA	Severe acute respiratory syndrome coronavirus 2	Homo sapiens	ILLUMINA	2021-07-02	United States	North America	56	4517.74	4043	0.995519	135093977
SRR15745511	PRJNA716985	AMPLICON	SAMN20363186	SRX12038059	SARS-CoV-2/Human/USA/TX-CDC-QDX26488039/2021	Illumina NovaSeq 6000	PAIRED	RT-PCR	VIRAL RNA	Severe acute respiratory syndrome coronavirus 2	Homo sapiens	ILLUMINA	2021-07-02	United States	North America	103	284.277	218	0.721132	8500726
SRR15745512	PRJNA716985	AMPLICON	SAMN20364142	SRX12038058	SARS-CoV-2/Human/USA/LA-CDC-QDX26488061/2021	Illumina NovaSeq 6000	PAIRED	RT-PCR	VIRAL RNA	Severe acute respiratory syndrome coronavirus 2	Homo sapiens	ILLUMINA	2021-07-02	United States	North America	53	4294.79	3946	0.995519	128427058
SRR15745516	PRJNA716985	AMPLICON	SAMN20363184	SRX12038054	SARS-CoV-2/Human/USA/TX-CDC-QDX26488086/2021	Illumina NovaSeq 6000	PAIRED	RT-PCR	VIRAL RNA	Severe acute respiratory syndrome coronavirus 2	Homo sapiens	ILLUMINA	2021-07-02	United States	North America	57	2517.36	2050	0.983246	75276559
SRR15745519	PRJNA716985	AMPLICON	SAMN20364141	SRX12038051	SARS-CoV-2/Human/USA/LA-CDC-QDX26488089/2021	Illumina NovaSeq 6000	PAIRED	RT-PCR	VIRAL RNA	Severe acute respiratory syndrome coronavirus 2	Homo sapiens	ILLUMINA	2021-07-02	United States	North America	54	4497.23	4089	0.995519	134480520
SRR15745522	PRJNA716985	AMPLICON	SAMN20363181	SRX12038048	SARS-CoV-2/Human/USA/TX-CDC-QDX26488099/2021	Illumina NovaSeq 6000	PAIRED	RT-PCR	VIRAL RNA	Severe acute respiratory syndrome coronavirus 2	Homo sapiens	ILLUMINA	2021-07-03	United States	North America	53	5158.57	4719	0.99592	154256765
SRR15745523	PRJNA716985	AMPLICON	SAMN20363180	SRX12038047	SARS-CoV-2/Human/USA/TX-CDC-QDX26488101/2021	Illumina NovaSeq 6000	PAIRED	RT-PCR	VIRAL RNA	Severe acute respiratory syndrome coronavirus 2	Homo sapiens	ILLUMINA	2021-07-03	United States	North America	56	3541.7	3247	0.990436	105907559
SRR15745524	PRJNA716985	AMPLICON	SAMN20363179	SRX12038046	SARS-CoV-2/Human/USA/TX-CDC-QDX26488103/2021	Illumina NovaSeq 6000	PAIRED	RT-PCR	VIRAL RNA	Severe acute respiratory syndrome coronavirus 2	Homo sapiens	ILLUMINA	2021-07-03	United States	North America	56	3620	3246	0.990436	108248950
SRR15745525	PRJNA716985	AMPLICON	SAMN20363178	SRX12038045	SARS-CoV-2/Human/USA/TX-CDC-QDX26488104/2021	Illumina NovaSeq 6000	PAIRED	RT-PCR	VIRAL RNA	Severe acute respiratory syndrome coronavirus 2	Homo sapiens	ILLUMINA	2021-07-03	United States	North America	43	2321	1962	0.99582	69404991
SRR15745526	PRJNA716985	AMPLICON	SAMN20363177	SRX12038044	SARS-CoV-2/Human/USA/TX-CDC-QDX26488105/2021	Illumina NovaSeq 6000	PAIRED	RT-PCR	VIRAL RNA	Severe acute respiratory syndrome coronavirus 2	Homo sapiens	ILLUMINA	2021-07-03	United States	North America	64	880.602	604	0.875431	26332634
SRR15745527	PRJNA716985	AMPLICON	SAMN20363176	SRX12038043	SARS-CoV-2/Human/USA/TX-CDC-QDX26488107/2021	Illumina NovaSeq 6000	PAIRED	RT-PCR	VIRAL RNA	Severe acute respiratory syndrome coronavirus 2	Homo sapiens	ILLUMINA	2021-07-03	United States	North America	52	3076.83	2717	0.990202	92006581
SRR15745529	PRJNA716985	AMPLICON	SAMN20363174	SRX12038041	SARS-CoV-2/Human/USA/TX-CDC-QDX26488110/2021	Illumina NovaSeq 6000	PAIRED	RT-PCR	VIRAL RNA	Severe acute respiratory syndrome coronavirus 2	Homo sapiens	ILLUMINA	2021-07-03	United States	North America	54	3736.49	3366	0.98358	111732370
SRR15745531	PRJNA716985	AMPLICON	SAMN20363172	SRX12038039	SARS-CoV-2/Human/USA/TX-CDC-QDX26488113/2021	Illumina NovaSeq 6000	PAIRED	RT-PCR	VIRAL RNA	Severe acute respiratory syndrome coronavirus 2	Homo sapiens	ILLUMINA	2021-07-03	United States	North America	56	3152.76	2778	0.986155	94276945
SRR15745535	PRJNA716985	AMPLICON	SAMN20363168	SRX12038035	SARS-CoV-2/Human/USA/TX-CDC-QDX26488118/2021	Illumina NovaSeq 6000	PAIRED	RT-PCR	VIRAL RNA	Severe acute respiratory syndrome coronavirus 2	Homo sapiens	ILLUMINA	2021-07-03	United States	North America	56	4774.74	4411	0.995519	142778974
SRR15745536	PRJNA716985	AMPLICON	SAMN20363167	SRX12038034	SARS-CoV-2/Human/USA/TX-CDC-QDX26488119/2021	Illumina NovaSeq 6000	PAIRED	RT-PCR	VIRAL RNA	Severe acute respiratory syndrome coronavirus 2	Homo sapiens	ILLUMINA	2021-07-03	United States	North America	58	1751.25	1473	0.981808	52367769
SRR15745832	PRJNA716985	AMPLICON	SAMN19917668	SRX12038676	SARS-CoV-2/Human/USA/TX-CDC-QDX25847901/2021	Illumina NovaSeq 6000	PAIRED	RT-PCR	VIRAL RNA	Severe acute respiratory syndrome coronavirus 2	Homo sapiens	ILLUMINA	2021-06-13	United States	North America	57	3345	3018	0.995318	100025661
SRR15745833	PRJNA716985	AMPLICON	SAMN19917667	SRX12038675	SARS-CoV-2/Human/USA/TX-CDC-QDX25847902/2021	Illumina NovaSeq 6000	PAIRED	RT-PCR	VIRAL RNA	Severe acute respiratory syndrome coronavirus 2	Homo sapiens	ILLUMINA	2021-06-13	United States	North America	48	4771.47	4374	0.995318	142681122
SRR15745835	PRJNA716985	AMPLICON	SAMN19917665	SRX12038673	SARS-CoV-2/Human/USA/TX-CDC-QDX25847904/2021	Illumina NovaSeq 6000	PAIRED	RT-PCR	VIRAL RNA	Severe acute respiratory syndrome coronavirus 2	Homo sapiens	ILLUMINA	2021-06-13	United States	North America	58	5097.88	4591	0.995318	152441942
SRR15745837	PRJNA716985	AMPLICON	SAMN19917663	SRX12038671	SARS-CoV-2/Human/USA/TX-CDC-QDX25847909/2021	Illumina NovaSeq 6000	PAIRED	RT-PCR	VIRAL RNA	Severe acute respiratory syndrome coronavirus 2	Homo sapiens	ILLUMINA	2021-06-13	United States	North America	48	4747.66	4548	0.995318	141969388
SRR15745838	PRJNA716985	AMPLICON	SAMN19917662	SRX12038670	SARS-CoV-2/Human/USA/TX-CDC-QDX25847910/2021	Illumina NovaSeq 6000	PAIRED	RT-PCR	VIRAL RNA	Severe acute respiratory syndrome coronavirus 2	Homo sapiens	ILLUMINA	2021-06-13	United States	North America	52	4166.32	3756	0.995318	124585564
SRR15745839	PRJNA716985	AMPLICON	SAMN19917661	SRX12038669	SARS-CoV-2/Human/USA/TX-CDC-QDX25847912/2021	Illumina NovaSeq 6000	PAIRED	RT-PCR	VIRAL RNA	Severe acute respiratory syndrome coronavirus 2	Homo sapiens	ILLUMINA	2021-06-13	United States	North America	53	4522.87	4106	0.995318	135247275
SRR15745840	PRJNA716985	AMPLICON	SAMN19917660	SRX12038668	SARS-CoV-2/Human/USA/TX-CDC-QDX25847913/2021	Illumina NovaSeq 6000	PAIRED	RT-PCR	VIRAL RNA	Severe acute respiratory syndrome coronavirus 2	Homo sapiens	ILLUMINA	2021-06-13	United States	North America	42	3613.22	3286	0.971575	108046093
SRR15745841	PRJNA716985	AMPLICON	SAMN19917659	SRX12038667	SARS-CoV-2/Human/USA/TX-CDC-QDX25847914/2021	Illumina NovaSeq 6000	PAIRED	RT-PCR	VIRAL RNA	Severe acute respiratory syndrome coronavirus 2	Homo sapiens	ILLUMINA	2021-06-13	United States	North America	48	5377.85	5254	0.990068	160813880
SRR15745843	PRJNA716985	AMPLICON	SAMN19917657	SRX12038665	SARS-CoV-2/Human/USA/TX-CDC-QDX25847916/2021	Illumina NovaSeq 6000	PAIRED	RT-PCR	VIRAL RNA	Severe acute respiratory syndrome coronavirus 2	Homo sapiens	ILLUMINA	2021-06-13	United States	North America	51	5092.98	4875	0.995318	152295291
SRR15745844	PRJNA716985	AMPLICON	SAMN19917656	SRX12038664	SARS-CoV-2/Human/USA/TX-CDC-QDX25847917/2021	Illumina NovaSeq 6000	PAIRED	RT-PCR	VIRAL RNA	Severe acute respiratory syndrome coronavirus 2	Homo sapiens	ILLUMINA	2021-06-13	United States	North America	49	4884.72	4465	0.995318	146067655
SRR15745845	PRJNA716985	AMPLICON	SAMN19917655	SRX12038579	SARS-CoV-2/Human/USA/TX-CDC-QDX25847919/2021	Illumina NovaSeq 6000	PAIRED	RT-PCR	VIRAL RNA	Severe acute respiratory syndrome coronavirus 2	Homo sapiens	ILLUMINA	2021-06-13	United States	North America	46	5287.02	5097	0.989867	158097623
SRR15745847	PRJNA716985	AMPLICON	SAMN19918126	SRX12038661	SARS-CoV-2/Human/USA/GA-CDC-QDX25847539/2021	Illumina NovaSeq 6000	PAIRED	RT-PCR	VIRAL RNA	Severe acute respiratory syndrome coronavirus 2	Homo sapiens	ILLUMINA	2021-06-10	United States	North America	55	4589.27	4211	0.995318	137232830
SRR15745848	PRJNA716985	AMPLICON	SAMN19918125	SRX12038660	SARS-CoV-2/Human/USA/GA-CDC-QDX25847540/2021	Illumina NovaSeq 6000	PAIRED	RT-PCR	VIRAL RNA	Severe acute respiratory syndrome coronavirus 2	Homo sapiens	ILLUMINA	2021-06-10	United States	North America	48	3728.18	3433	0.984851	111483761
SRR15745852	PRJNA716985	AMPLICON	SAMN19917958	SRX12038656	SARS-CoV-2/Human/USA/NC-CDC-QDX25847552/2021	Illumina NovaSeq 6000	PAIRED	RT-PCR	VIRAL RNA	Severe acute respiratory syndrome coronavirus 2	Homo sapiens	ILLUMINA	2021-06-10	United States	North America	56	3479.73	3097	0.974852	104054300
SRR15745853	PRJNA716985	AMPLICON	SAMN19917957	SRX12038655	SARS-CoV-2/Human/USA/NC-CDC-QDX25847554/2021	Illumina NovaSeq 6000	PAIRED	RT-PCR	VIRAL RNA	Severe acute respiratory syndrome coronavirus 2	Homo sapiens	ILLUMINA	2021-06-10	United States	North America	47	5114.79	4640	0.995653	152947695
SRR15745854	PRJNA716985	AMPLICON	SAMN19917956	SRX12038654	SARS-CoV-2/Human/USA/NC-CDC-QDX25847556/2021	Illumina NovaSeq 6000	PAIRED	RT-PCR	VIRAL RNA	Severe acute respiratory syndrome coronavirus 2	Homo sapiens	ILLUMINA	2021-06-10	United States	North America	53	3335.77	2801	0.986122	99749661
SRR15745856	PRJNA716985	AMPLICON	SAMN19918123	SRX12038652	SARS-CoV-2/Human/USA/GA-CDC-QDX25847561/2021	Illumina NovaSeq 6000	PAIRED	RT-PCR	VIRAL RNA	Severe acute respiratory syndrome coronavirus 2	Homo sapiens	ILLUMINA	2021-06-10	United States	North America	80	413.382	221	0.717553	12361373
SRR15745857	PRJNA716985	AMPLICON	SAMN19918303	SRX12038651	SARS-CoV-2/Human/USA/AL-CDC-QDX25847567/2021	Illumina NovaSeq 6000	PAIRED	RT-PCR	VIRAL RNA	Severe acute respiratory syndrome coronavirus 2	Homo sapiens	ILLUMINA	2021-06-10	United States	North America	57	4014.61	3676	0.982577	120049016
SRR15745860	PRJNA716985	AMPLICON	SAMN19917950	SRX12038648	SARS-CoV-2/Human/USA/NC-CDC-QDX25847572/2021	Illumina NovaSeq 6000	PAIRED	RT-PCR	VIRAL RNA	Severe acute respiratory syndrome coronavirus 2	Homo sapiens	ILLUMINA	2021-06-10	United States	North America	51	4374.69	3991	0.995719	130816428
SRR15745861	PRJNA716985	AMPLICON	SAMN19917755	SRX12038647	SARS-CoV-2/Human/USA/SC-CDC-QDX25847578/2021	Illumina NovaSeq 6000	PAIRED	RT-PCR	VIRAL RNA	Severe acute respiratory syndrome coronavirus 2	Homo sapiens	ILLUMINA	2021-06-10	United States	North America	48	4461.49	4088	0.995318	133411854
SRR15745862	PRJNA716985	AMPLICON	SAMN19917754	SRX12038646	SARS-CoV-2/Human/USA/SC-CDC-QDX25847579/2021	Illumina NovaSeq 6000	PAIRED	RT-PCR	VIRAL RNA	Severe acute respiratory syndrome coronavirus 2	Homo sapiens	ILLUMINA	2021-06-10	United States	North America	46	4200.08	3805	0.99485	125594896
SRR15745864	PRJNA716985	AMPLICON	SAMN19917733	SRX12038644	SARS-CoV-2/Human/USA/TN-CDC-QDX25847585/2021	Illumina NovaSeq 6000	PAIRED	RT-PCR	VIRAL RNA	Severe acute respiratory syndrome coronavirus 2	Homo sapiens	ILLUMINA	2021-06-10	United States	North America	44	4667.78	4361	0.995318	139580625
SRR15745866	PRJNA716985	AMPLICON	SAMN19918122	SRX12038642	SARS-CoV-2/Human/USA/GA-CDC-QDX25847587/2021	Illumina NovaSeq 6000	PAIRED	RT-PCR	VIRAL RNA	Severe acute respiratory syndrome coronavirus 2	Homo sapiens	ILLUMINA	2021-06-11	United States	North America	42	3106.21	2544	0.970103	92885071
SRR15745867	PRJNA716985	AMPLICON	SAMN19917720	SRX12038641	SARS-CoV-2/Human/USA/TX-CDC-QDX25806206/2021	Illumina NovaSeq 6000	PAIRED	RT-PCR	VIRAL RNA	Severe acute respiratory syndrome coronavirus 2	Homo sapiens	ILLUMINA	2021-06-12	United States	North America	121	250.7	174	0.694312	7496669
SRR15745871	PRJNA716985	AMPLICON	SAMN19918124	SRX12038637	SARS-CoV-2/Human/USA/GA-CDC-QDX25847541/2021	Illumina NovaSeq 6000	PAIRED	RT-PCR	VIRAL RNA	Severe acute respiratory syndrome coronavirus 2	Homo sapiens	ILLUMINA	2021-06-10	United States	North America	50	4403.77	4012	0.986122	131686040
SRR15745872	PRJNA716985	AMPLICON	SAMN19918128	SRX12038636	SARS-CoV-2/Human/USA/GA-CDC-QDX25847537/2021	Illumina NovaSeq 6000	PAIRED	RT-PCR	VIRAL RNA	Severe acute respiratory syndrome coronavirus 2	Homo sapiens	ILLUMINA	2021-06-10	United States	North America	52	5092.65	4785	0.995318	152285382
SRR15745873	PRJNA716985	AMPLICON	SAMN19918261	SRX12038383	SARS-CoV-2/Human/USA/CT-CDC-QDX25806520/2021	Illumina NovaSeq 6000	PAIRED	RT-PCR	VIRAL RNA	Severe acute respiratory syndrome coronavirus 2	Homo sapiens	ILLUMINA	2021-06-10	United States	North America	49	4377.28	3942	0.995318	130893658
SRR15745881	PRJNA716985	AMPLICON	SAMN19917757	SRX12038627	SARS-CoV-2/Human/USA/PA-CDC-QDX25891125/2021	Illumina NovaSeq 6000	PAIRED	RT-PCR	VIRAL RNA	Severe acute respiratory syndrome coronavirus 2	Homo sapiens	ILLUMINA	2021-06-12	United States	North America	46	4315.15	3821	0.99485	129035907
SRR15745885	PRJNA716985	AMPLICON	SAMN19918145	SRX12038623	SARS-CoV-2/Human/USA/FL-CDC-QDX25891091/2021	Illumina NovaSeq 6000	PAIRED	RT-PCR	VIRAL RNA	Severe acute respiratory syndrome coronavirus 2	Homo sapiens	ILLUMINA	2021-06-14	United States	North America	49	2823.14	2293	0.995653	84420272
SRR15745889	PRJNA716985	AMPLICON	SAMN19918066	SRX12038619	SARS-CoV-2/Human/USA/IL-CDC-QDX25891078/2021	Illumina NovaSeq 6000	PAIRED	RT-PCR	VIRAL RNA	Severe acute respiratory syndrome coronavirus 2	Homo sapiens	ILLUMINA	2021-06-12	United States	North America	47	4180.83	3830	0.995519	125019282
SRR15745890	PRJNA716985	AMPLICON	SAMN19918294	SRX12038618	SARS-CoV-2/Human/USA/AR-CDC-QDX25891077/2021	Illumina NovaSeq 6000	PAIRED	RT-PCR	VIRAL RNA	Severe acute respiratory syndrome coronavirus 2	Homo sapiens	ILLUMINA	2021-06-13	United States	North America	48	3303.82	2947	0.971307	98794051
SRR15745895	PRJNA716985	AMPLICON	SAMN19918295	SRX12038613	SARS-CoV-2/Human/USA/AR-CDC-QDX25891070/2021	Illumina NovaSeq 6000	PAIRED	RT-PCR	VIRAL RNA	Severe acute respiratory syndrome coronavirus 2	Homo sapiens	ILLUMINA	2021-06-14	United States	North America	50	3425.61	3083	0.986356	102435919
SRR15745898	PRJNA716985	AMPLICON	SAMN19917967	SRX12038610	SARS-CoV-2/Human/USA/MO-CDC-QDX25891066/2021	Illumina NovaSeq 6000	PAIRED	RT-PCR	VIRAL RNA	Severe acute respiratory syndrome coronavirus 2	Homo sapiens	ILLUMINA	2021-06-14	United States	North America	50	3786.33	3322	0.986356	113222645
SRR15745902	PRJNA716985	AMPLICON	SAMN19917995	SRX12038606	SARS-CoV-2/Human/USA/MO-CDC-QDX25891032/2021	Illumina NovaSeq 6000	PAIRED	RT-PCR	VIRAL RNA	Severe acute respiratory syndrome coronavirus 2	Homo sapiens	ILLUMINA	2021-06-14	United States	North America	49	3066.29	2725	0.995318	91691186
SRR15745905	PRJNA716985	AMPLICON	SAMN19917543	SRX12038603	SARS-CoV-2/Human/USA/TX-CDC-QDX25891024/2021	Illumina NovaSeq 6000	PAIRED	RT-PCR	VIRAL RNA	Severe acute respiratory syndrome coronavirus 2	Homo sapiens	ILLUMINA	2021-06-14	United States	North America	56	3079.07	2645	0.995318	92073366
SRR15745908	PRJNA716985	AMPLICON	SAMN19917586	SRX12038600	SARS-CoV-2/Human/USA/TX-CDC-QDX25890849/2021	Illumina NovaSeq 6000	PAIRED	RT-PCR	VIRAL RNA	Severe acute respiratory syndrome coronavirus 2	Homo sapiens	ILLUMINA	2021-06-14	United States	North America	46	4017.86	3556	0.995485	120145993
SRR15745909	PRJNA716985	AMPLICON	SAMN19917587	SRX12038599	SARS-CoV-2/Human/USA/TX-CDC-QDX25890848/2021	Illumina NovaSeq 6000	PAIRED	RT-PCR	VIRAL RNA	Severe acute respiratory syndrome coronavirus 2	Homo sapiens	ILLUMINA	2021-06-14	United States	North America	46	2858.16	2515	0.995318	85467672
SRR15745913	PRJNA716985	AMPLICON	SAMN19917622	SRX12038595	SARS-CoV-2/Human/USA/TX-CDC-QDX25890807/2021	Illumina NovaSeq 6000	PAIRED	RT-PCR	VIRAL RNA	Severe acute respiratory syndrome coronavirus 2	Homo sapiens	ILLUMINA	2021-06-12	United States	North America	51	4580.84	4095	0.995318	136980754
SRR15745916	PRJNA716985	AMPLICON	SAMN19917626	SRX12038592	SARS-CoV-2/Human/USA/TX-CDC-QDX25890802/2021	Illumina NovaSeq 6000	PAIRED	RT-PCR	VIRAL RNA	Severe acute respiratory syndrome coronavirus 2	Homo sapiens	ILLUMINA	2021-06-13	United States	North America	55	3507.63	3101	0.995318	104888642
SRR15745923	PRJNA716985	AMPLICON	SAMN19917633	SRX12038585	SARS-CoV-2/Human/USA/TX-CDC-QDX25890795/2021	Illumina NovaSeq 6000	PAIRED	RT-PCR	VIRAL RNA	Severe acute respiratory syndrome coronavirus 2	Homo sapiens	ILLUMINA	2021-06-12	United States	North America	54	3535.31	3224	0.990436	105716349
SRR15745925	PRJNA716985	AMPLICON	SAMN19917635	SRX12038583	SARS-CoV-2/Human/USA/TX-CDC-QDX25890793/2021	Illumina NovaSeq 6000	PAIRED	RT-PCR	VIRAL RNA	Severe acute respiratory syndrome coronavirus 2	Homo sapiens	ILLUMINA	2021-06-12	United States	North America	49	4580.23	4197	0.995519	136962664
SRR15745926	PRJNA716985	AMPLICON	SAMN19917636	SRX12038582	SARS-CoV-2/Human/USA/TX-CDC-QDX25890792/2021	Illumina NovaSeq 6000	PAIRED	RT-PCR	VIRAL RNA	Severe acute respiratory syndrome coronavirus 2	Homo sapiens	ILLUMINA	2021-06-12	United States	North America	46	2573.45	2296	0.990436	76953840
SRR15745927	PRJNA716985	AMPLICON	SAMN19917637	SRX12038581	SARS-CoV-2/Human/USA/TX-CDC-QDX25890791/2021	Illumina NovaSeq 6000	PAIRED	RT-PCR	VIRAL RNA	Severe acute respiratory syndrome coronavirus 2	Homo sapiens	ILLUMINA	2021-06-12	United States	North America	49	3087.03	2741	0.995318	92311516
SRR15745928	PRJNA716985	AMPLICON	SAMN19917638	SRX12038580	SARS-CoV-2/Human/USA/TX-CDC-QDX25890790/2021	Illumina NovaSeq 6000	PAIRED	RT-PCR	VIRAL RNA	Severe acute respiratory syndrome coronavirus 2	Homo sapiens	ILLUMINA	2021-06-12	United States	North America	45	2690.8	2443	0.993914	80462857
SRR15745929	PRJNA716985	AMPLICON	SAMN19917639	SRX12038523	SARS-CoV-2/Human/USA/TX-CDC-QDX25890789/2021	Illumina NovaSeq 6000	PAIRED	RT-PCR	VIRAL RNA	Severe acute respiratory syndrome coronavirus 2	Homo sapiens	ILLUMINA	2021-06-12	United States	North America	46	3515.84	3153	0.986356	105134180
SRR15745931	PRJNA716985	AMPLICON	SAMN19917653	SRX12038577	SARS-CoV-2/Human/USA/TX-CDC-QDX25847937/2021	Illumina NovaSeq 6000	PAIRED	RT-PCR	VIRAL RNA	Severe acute respiratory syndrome coronavirus 2	Homo sapiens	ILLUMINA	2021-06-13	United States	North America	52	4254.61	3884	0.995318	127225669
SRR15745932	PRJNA716985	AMPLICON	SAMN19917652	SRX12038576	SARS-CoV-2/Human/USA/TX-CDC-QDX25847939/2021	Illumina NovaSeq 6000	PAIRED	RT-PCR	VIRAL RNA	Severe acute respiratory syndrome coronavirus 2	Homo sapiens	ILLUMINA	2021-06-13	United States	North America	49	3550.22	3099	0.995719	106162362
SRR15745933	PRJNA716985	AMPLICON	SAMN19917651	SRX12038575	SARS-CoV-2/Human/USA/TX-CDC-QDX25847950/2021	Illumina NovaSeq 6000	PAIRED	RT-PCR	VIRAL RNA	Severe acute respiratory syndrome coronavirus 2	Homo sapiens	ILLUMINA	2021-06-13	United States	North America	53	1760.78	1253	0.979032	52652516
SRR15745934	PRJNA716985	AMPLICON	SAMN19917650	SRX12038574	SARS-CoV-2/Human/USA/TX-CDC-QDX25847953/2021	Illumina NovaSeq 6000	PAIRED	RT-PCR	VIRAL RNA	Severe acute respiratory syndrome coronavirus 2	Homo sapiens	ILLUMINA	2021-06-13	United States	North America	50	4956.97	4595	0.995519	148228259
SRR15745938	PRJNA716985	AMPLICON	SAMN19917646	SRX12038570	SARS-CoV-2/Human/USA/TX-CDC-QDX25847960/2021	Illumina NovaSeq 6000	PAIRED	RT-PCR	VIRAL RNA	Severe acute respiratory syndrome coronavirus 2	Homo sapiens	ILLUMINA	2021-06-13	United States	North America	49	4610.6	4105	0.995318	137870707
SRR15745942	PRJNA716985	AMPLICON	SAMN19918024	SRX12038566	SARS-CoV-2/Human/USA/MO-CDC-QDX25847966/2021	Illumina NovaSeq 6000	PAIRED	RT-PCR	VIRAL RNA	Severe acute respiratory syndrome coronavirus 2	Homo sapiens	ILLUMINA	2021-06-10	United States	North America	55	1963.58	1662	0.986356	58716982
SRR15745945	PRJNA716985	AMPLICON	SAMN19918021	SRX12038563	SARS-CoV-2/Human/USA/MO-CDC-QDX25847971/2021	Illumina NovaSeq 6000	PAIRED	RT-PCR	VIRAL RNA	Severe acute respiratory syndrome coronavirus 2	Homo sapiens	ILLUMINA	2021-06-12	United States	North America	53	4682.51	4301	0.995318	140021245
SRR15745946	PRJNA716985	AMPLICON	SAMN19918063	SRX12038562	SARS-CoV-2/Human/USA/KS-CDC-QDX25847972/2021	Illumina NovaSeq 6000	PAIRED	RT-PCR	VIRAL RNA	Severe acute respiratory syndrome coronavirus 2	Homo sapiens	ILLUMINA	2021-06-12	United States	North America	53	3645.71	3325	0.995519	109017666
SRR15745947	PRJNA716985	AMPLICON	SAMN19918020	SRX12038561	SARS-CoV-2/Human/USA/MO-CDC-QDX25847974/2021	Illumina NovaSeq 6000	PAIRED	RT-PCR	VIRAL RNA	Severe acute respiratory syndrome coronavirus 2	Homo sapiens	ILLUMINA	2021-06-12	United States	North America	49	3545.84	3246	0.995519	106031187
SRR15745948	PRJNA716985	AMPLICON	SAMN19918019	SRX12038560	SARS-CoV-2/Human/USA/MO-CDC-QDX25847975/2021	Illumina NovaSeq 6000	PAIRED	RT-PCR	VIRAL RNA	Severe acute respiratory syndrome coronavirus 2	Homo sapiens	ILLUMINA	2021-06-12	United States	North America	59	724.486	505	0.854429	21664307
SRR15745951	PRJNA716985	AMPLICON	SAMN19918017	SRX12038557	SARS-CoV-2/Human/USA/MO-CDC-QDX25847983/2021	Illumina NovaSeq 6000	PAIRED	RT-PCR	VIRAL RNA	Severe acute respiratory syndrome coronavirus 2	Homo sapiens	ILLUMINA	2021-06-13	United States	North America	57	2378.65	2107	0.992743	71128904
SRR15745952	PRJNA716985	AMPLICON	SAMN19918016	SRX12038556	SARS-CoV-2/Human/USA/MO-CDC-QDX25847984/2021	Illumina NovaSeq 6000	PAIRED	RT-PCR	VIRAL RNA	Severe acute respiratory syndrome coronavirus 2	Homo sapiens	ILLUMINA	2021-06-13	United States	North America	52	3156.66	2719	0.995519	94393621
SRR15745954	PRJNA716985	AMPLICON	SAMN19918014	SRX12038554	SARS-CoV-2/Human/USA/MO-CDC-QDX25847986/2021	Illumina NovaSeq 6000	PAIRED	RT-PCR	VIRAL RNA	Severe acute respiratory syndrome coronavirus 2	Homo sapiens	ILLUMINA	2021-06-13	United States	North America	49	4327.34	3997	0.995519	129400553
SRR15745959	PRJNA716985	AMPLICON	SAMN19918009	SRX12038549	SARS-CoV-2/Human/USA/MO-CDC-QDX25847993/2021	Illumina NovaSeq 6000	PAIRED	RT-PCR	VIRAL RNA	Severe acute respiratory syndrome coronavirus 2	Homo sapiens	ILLUMINA	2021-06-13	United States	North America	48	3503.48	3132	0.986356	104764533
SRR15745960	PRJNA716985	AMPLICON	SAMN19918008	SRX12038548	SARS-CoV-2/Human/USA/MO-CDC-QDX25847994/2021	Illumina NovaSeq 6000	PAIRED	RT-PCR	VIRAL RNA	Severe acute respiratory syndrome coronavirus 2	Homo sapiens	ILLUMINA	2021-06-13	United States	North America	48	3598.04	3156	0.989299	107592112
SRR15745962	PRJNA716985	AMPLICON	SAMN19918006	SRX12038546	SARS-CoV-2/Human/USA/MO-CDC-QDX25847996/2021	Illumina NovaSeq 6000	PAIRED	RT-PCR	VIRAL RNA	Severe acute respiratory syndrome coronavirus 2	Homo sapiens	ILLUMINA	2021-06-13	United States	North America	50	5169.94	4698	0.995519	154596857
SRR15745963	PRJNA716985	AMPLICON	SAMN19918005	SRX12038545	SARS-CoV-2/Human/USA/MO-CDC-QDX25847997/2021	Illumina NovaSeq 6000	PAIRED	RT-PCR	VIRAL RNA	Severe acute respiratory syndrome coronavirus 2	Homo sapiens	ILLUMINA	2021-06-13	United States	North America	51	4144.45	3637	0.995519	123931418
SRR15745965	PRJNA716985	AMPLICON	SAMN19918300	SRX12038543	SARS-CoV-2/Human/USA/AR-CDC-QDX25847999/2021	Illumina NovaSeq 6000	PAIRED	RT-PCR	VIRAL RNA	Severe acute respiratory syndrome coronavirus 2	Homo sapiens	ILLUMINA	2021-06-12	United States	North America	51	4704.78	4479	0.995519	140687018
SRR15745966	PRJNA716985	AMPLICON	SAMN19918003	SRX12038542	SARS-CoV-2/Human/USA/MO-CDC-QDX25848000/2021	Illumina NovaSeq 6000	PAIRED	RT-PCR	VIRAL RNA	Severe acute respiratory syndrome coronavirus 2	Homo sapiens	ILLUMINA	2021-06-12	United States	North America	61	817.82	564	0.896432	24455276
SRR15745967	PRJNA716985	AMPLICON	SAMN19918299	SRX12038541	SARS-CoV-2/Human/USA/AR-CDC-QDX25848001/2021	Illumina NovaSeq 6000	PAIRED	RT-PCR	VIRAL RNA	Severe acute respiratory syndrome coronavirus 2	Homo sapiens	ILLUMINA	2021-06-11	United States	North America	51	5114.43	4750	0.995318	152936917
SRR15745969	PRJNA716985	AMPLICON	SAMN19918001	SRX12038539	SARS-CoV-2/Human/USA/MO-CDC-QDX25848003/2021	Illumina NovaSeq 6000	PAIRED	RT-PCR	VIRAL RNA	Severe acute respiratory syndrome coronavirus 2	Homo sapiens	ILLUMINA	2021-06-13	United States	North America	63	438.009	321	0.888473	13097770
SRR15745972	PRJNA716985	AMPLICON	SAMN19917869	SRX12038536	SARS-CoV-2/Human/USA/NV-CDC-QDX25848008/2021	Illumina NovaSeq 6000	PAIRED	RT-PCR	VIRAL RNA	Severe acute respiratory syndrome coronavirus 2	Homo sapiens	ILLUMINA	2021-06-14	United States	North America	62	5054.23	4772	0.992877	151136636
SRR15745973	PRJNA716985	AMPLICON	SAMN19917868	SRX12038535	SARS-CoV-2/Human/USA/NV-CDC-QDX25848009/2021	Illumina NovaSeq 6000	PAIRED	RT-PCR	VIRAL RNA	Severe acute respiratory syndrome coronavirus 2	Homo sapiens	ILLUMINA	2021-06-14	United States	North America	45	1950.91	1663	0.990436	58338075
SRR15745975	PRJNA716985	AMPLICON	SAMN19917866	SRX12038533	SARS-CoV-2/Human/USA/NV-CDC-QDX25848012/2021	Illumina NovaSeq 6000	PAIRED	RT-PCR	VIRAL RNA	Severe acute respiratory syndrome coronavirus 2	Homo sapiens	ILLUMINA	2021-06-14	United States	North America	53	4043.49	3748	0.995318	120912385
SRR15745976	PRJNA716985	AMPLICON	SAMN19917865	SRX12038532	SARS-CoV-2/Human/USA/NV-CDC-QDX25848013/2021	Illumina NovaSeq 6000	PAIRED	RT-PCR	VIRAL RNA	Severe acute respiratory syndrome coronavirus 2	Homo sapiens	ILLUMINA	2021-06-14	United States	North America	52	5539.82	5652	0.990235	165657272
SRR15745977	PRJNA716985	AMPLICON	SAMN19917864	SRX12038531	SARS-CoV-2/Human/USA/NV-CDC-QDX25848014/2021	Illumina NovaSeq 6000	PAIRED	RT-PCR	VIRAL RNA	Severe acute respiratory syndrome coronavirus 2	Homo sapiens	ILLUMINA	2021-06-14	United States	North America	50	4629.96	4213	0.995318	138449632
SRR15745978	PRJNA716985	AMPLICON	SAMN19917863	SRX12038530	SARS-CoV-2/Human/USA/NV-CDC-QDX25848015/2021	Illumina NovaSeq 6000	PAIRED	RT-PCR	VIRAL RNA	Severe acute respiratory syndrome coronavirus 2	Homo sapiens	ILLUMINA	2021-06-14	United States	North America	53	2251.73	1791	0.962546	67333609
SRR15745982	PRJNA716985	AMPLICON	SAMN19917859	SRX12038526	SARS-CoV-2/Human/USA/NV-CDC-QDX25848019/2021	Illumina NovaSeq 6000	PAIRED	RT-PCR	VIRAL RNA	Severe acute respiratory syndrome coronavirus 2	Homo sapiens	ILLUMINA	2021-06-14	United States	North America	49	4184.66	3875	0.9898	125134014
SRR15745983	PRJNA716985	AMPLICON	SAMN19917858	SRX12038525	SARS-CoV-2/Human/USA/NV-CDC-QDX25848020/2021	Illumina NovaSeq 6000	PAIRED	RT-PCR	VIRAL RNA	Severe acute respiratory syndrome coronavirus 2	Homo sapiens	ILLUMINA	2021-06-14	United States	North America	57	4556.36	4086	0.995318	136248701
SRR15745985	PRJNA716985	AMPLICON	SAMN19917856	SRX12038467	SARS-CoV-2/Human/USA/NV-CDC-QDX25848022/2021	Illumina NovaSeq 6000	PAIRED	RT-PCR	VIRAL RNA	Severe acute respiratory syndrome coronavirus 2	Homo sapiens	ILLUMINA	2021-06-14	United States	North America	57	4039.05	3660	0.995318	120779658
SRR15745986	PRJNA716985	AMPLICON	SAMN19917640	SRX12038522	SARS-CoV-2/Human/USA/TX-CDC-QDX25890788/2021	Illumina NovaSeq 6000	PAIRED	RT-PCR	VIRAL RNA	Severe acute respiratory syndrome coronavirus 2	Homo sapiens	ILLUMINA	2021-06-12	United States	North America	44	3770	3320	0.995519	112734424
SRR15745987	PRJNA716985	AMPLICON	SAMN19917641	SRX12038521	SARS-CoV-2/Human/USA/TX-CDC-QDX25890787/2021	Illumina NovaSeq 6000	PAIRED	RT-PCR	VIRAL RNA	Severe acute respiratory syndrome coronavirus 2	Homo sapiens	ILLUMINA	2021-06-12	United States	North America	51	2910.38	2526	0.995318	87029120
SRR15745988	PRJNA716985	AMPLICON	SAMN19917642	SRX12038520	SARS-CoV-2/Human/USA/TX-CDC-QDX25890786/2021	Illumina NovaSeq 6000	PAIRED	RT-PCR	VIRAL RNA	Severe acute respiratory syndrome coronavirus 2	Homo sapiens	ILLUMINA	2021-06-12	United States	North America	44	2880.22	2511	0.987192	86127255
SRR15745989	PRJNA716985	AMPLICON	SAMN19917643	SRX12038519	SARS-CoV-2/Human/USA/TX-CDC-QDX25890785/2021	Illumina NovaSeq 6000	PAIRED	RT-PCR	VIRAL RNA	Severe acute respiratory syndrome coronavirus 2	Homo sapiens	ILLUMINA	2021-06-12	United States	North America	48	3675.04	3293	0.995519	109894672
SRR15745990	PRJNA716985	AMPLICON	SAMN19917644	SRX12038518	SARS-CoV-2/Human/USA/TX-CDC-QDX25890784/2021	Illumina NovaSeq 6000	PAIRED	RT-PCR	VIRAL RNA	Severe acute respiratory syndrome coronavirus 2	Homo sapiens	ILLUMINA	2021-06-12	United States	North America	49	3881.24	3495	0.994047	116060801
SRR15745992	PRJNA716985	AMPLICON	SAMN19917802	SRX12038516	SARS-CoV-2/Human/USA/NY-CDC-QDX25890765/2021	Illumina NovaSeq 6000	PAIRED	RT-PCR	VIRAL RNA	Severe acute respiratory syndrome coronavirus 2	Homo sapiens	ILLUMINA	2021-06-13	United States	North America	61	1366.37	997	0.96502	40858655
SRR15745995	PRJNA716985	AMPLICON	SAMN19917876	SRX12038513	SARS-CoV-2/Human/USA/NJ-CDC-QDX25890746/2021	Illumina NovaSeq 6000	PAIRED	RT-PCR	VIRAL RNA	Severe acute respiratory syndrome coronavirus 2	Homo sapiens	ILLUMINA	2021-06-12	United States	North America	48	2918.4	2536	0.995318	87268787
SRR15745996	PRJNA716985	AMPLICON	SAMN19917877	SRX12038512	SARS-CoV-2/Human/USA/NJ-CDC-QDX25890740/2021	Illumina NovaSeq 6000	PAIRED	RT-PCR	VIRAL RNA	Severe acute respiratory syndrome coronavirus 2	Homo sapiens	ILLUMINA	2021-06-12	United States	North America	47	3524.21	3116	0.995318	105384533
SRR15745997	PRJNA716985	AMPLICON	SAMN19917931	SRX12038511	SARS-CoV-2/Human/USA/NC-CDC-QDX25890704/2021	Illumina NovaSeq 6000	PAIRED	RT-PCR	VIRAL RNA	Severe acute respiratory syndrome coronavirus 2	Homo sapiens	ILLUMINA	2021-06-14	United States	North America	51	3550.06	3226	0.995285	106157549
SRR15745998	PRJNA716985	AMPLICON	SAMN19918059	SRX12038510	SARS-CoV-2/Human/USA/KY-CDC-QDX25848361/2021	Illumina NovaSeq 6000	PAIRED	RT-PCR	VIRAL RNA	Severe acute respiratory syndrome coronavirus 2	Homo sapiens	ILLUMINA	2021-06-10	United States	North America	51	3132.23	2788	0.995318	93663218
SRR15745999	PRJNA716985	AMPLICON	SAMN19918078	SRX12038509	SARS-CoV-2/Human/USA/IL-CDC-QDX25848360/2021	Illumina NovaSeq 6000	PAIRED	RT-PCR	VIRAL RNA	Severe acute respiratory syndrome coronavirus 2	Homo sapiens	ILLUMINA	2021-06-10	United States	North America	59	4093.08	3694	0.986791	122395342
SRR15746003	PRJNA716985	AMPLICON	SAMN19918080	SRX12038505	SARS-CoV-2/Human/USA/IL-CDC-QDX25848355/2021	Illumina NovaSeq 6000	PAIRED	RT-PCR	VIRAL RNA	Severe acute respiratory syndrome coronavirus 2	Homo sapiens	ILLUMINA	2021-06-10	United States	North America	37	4421.42	3951	0.995352	132213614
SRR15746004	PRJNA716985	AMPLICON	SAMN19918081	SRX12038504	SARS-CoV-2/Human/USA/IL-CDC-QDX25848354/2021	Illumina NovaSeq 6000	PAIRED	RT-PCR	VIRAL RNA	Severe acute respiratory syndrome coronavirus 2	Homo sapiens	ILLUMINA	2021-06-10	United States	North America	52	1351.02	992	0.954185	40399427
SRR15746005	PRJNA716985	AMPLICON	SAMN19918082	SRX12038503	SARS-CoV-2/Human/USA/IL-CDC-QDX25848353/2021	Illumina NovaSeq 6000	PAIRED	RT-PCR	VIRAL RNA	Severe acute respiratory syndrome coronavirus 2	Homo sapiens	ILLUMINA	2021-06-10	United States	North America	52	3591.59	3077	0.995318	107399252
SRR15746006	PRJNA716985	AMPLICON	SAMN19918083	SRX12038502	SARS-CoV-2/Human/USA/IL-CDC-QDX25848352/2021	Illumina NovaSeq 6000	PAIRED	RT-PCR	VIRAL RNA	Severe acute respiratory syndrome coronavirus 2	Homo sapiens	ILLUMINA	2021-06-10	United States	North America	61	3162.05	2857	0.995318	94554908
SRR15746009	PRJNA716985	AMPLICON	SAMN19917789	SRX12038499	SARS-CoV-2/Human/USA/OH-CDC-QDX25848349/2021	Illumina NovaSeq 6000	PAIRED	RT-PCR	VIRAL RNA	Severe acute respiratory syndrome coronavirus 2	Homo sapiens	ILLUMINA	2021-06-09	United States	North America	49	2622.1	2274	0.995318	78408672
SRR15746010	PRJNA716985	AMPLICON	SAMN19917790	SRX12038498	SARS-CoV-2/Human/USA/OH-CDC-QDX25848348/2021	Illumina NovaSeq 6000	PAIRED	RT-PCR	VIRAL RNA	Severe acute respiratory syndrome coronavirus 2	Homo sapiens	ILLUMINA	2021-06-09	United States	North America	61	3398.57	3000	0.995318	101627404
SRR15746011	PRJNA716985	AMPLICON	SAMN19918035	SRX12038497	SARS-CoV-2/Human/USA/MI-CDC-QDX25848346/2021	Illumina NovaSeq 6000	PAIRED	RT-PCR	VIRAL RNA	Severe acute respiratory syndrome coronavirus 2	Homo sapiens	ILLUMINA	2021-06-09	United States	North America	51	3214.16	2833	0.992442	96112947
SRR15746015	PRJNA716985	AMPLICON	SAMN19918088	SRX12038493	SARS-CoV-2/Human/USA/IL-CDC-QDX25848339/2021	Illumina NovaSeq 6000	PAIRED	RT-PCR	VIRAL RNA	Severe acute respiratory syndrome coronavirus 2	Homo sapiens	ILLUMINA	2021-06-09	United States	North America	52	3849.58	3585	0.986088	115114035
SRR15746016	PRJNA716985	AMPLICON	SAMN19918053	SRX12038492	SARS-CoV-2/Human/USA/MA-CDC-QDX25848338/2021	Illumina NovaSeq 6000	PAIRED	RT-PCR	VIRAL RNA	Severe acute respiratory syndrome coronavirus 2	Homo sapiens	ILLUMINA	2021-06-14	United States	North America	46	3193.04	2808	0.99485	95481530
SRR15746021	PRJNA716985	AMPLICON	SAMN19918192	SRX12038487	SARS-CoV-2/Human/USA/FL-CDC-QDX25848274/2021	Illumina NovaSeq 6000	PAIRED	RT-PCR	VIRAL RNA	Severe acute respiratory syndrome coronavirus 2	Homo sapiens	ILLUMINA	2021-06-10	United States	North America	51	4221.65	3827	0.995318	126240107
SRR15746022	PRJNA716985	AMPLICON	SAMN19918193	SRX12038486	SARS-CoV-2/Human/USA/FL-CDC-QDX25848273/2021	Illumina NovaSeq 6000	PAIRED	RT-PCR	VIRAL RNA	Severe acute respiratory syndrome coronavirus 2	Homo sapiens	ILLUMINA	2021-06-10	United States	North America	46	3770.49	3525	0.995719	112748928
SRR15746023	PRJNA716985	AMPLICON	SAMN19918194	SRX12038485	SARS-CoV-2/Human/USA/FL-CDC-QDX25848272/2021	Illumina NovaSeq 6000	PAIRED	RT-PCR	VIRAL RNA	Severe acute respiratory syndrome coronavirus 2	Homo sapiens	ILLUMINA	2021-06-10	United States	North America	55	2839.72	2524	0.993479	84916093
SRR15746024	PRJNA716985	AMPLICON	SAMN19917808	SRX12038484	SARS-CoV-2/Human/USA/NY-CDC-QDX25848223/2021	Illumina NovaSeq 6000	PAIRED	RT-PCR	VIRAL RNA	Severe acute respiratory syndrome coronavirus 2	Homo sapiens	ILLUMINA	2021-06-11	United States	North America	48	3941.01	3505	0.99582	117847946
SRR15746026	PRJNA716985	AMPLICON	SAMN19917760	SRX12038482	SARS-CoV-2/Human/USA/PA-CDC-QDX25848270/2021	Illumina NovaSeq 6000	PAIRED	RT-PCR	VIRAL RNA	Severe acute respiratory syndrome coronavirus 2	Homo sapiens	ILLUMINA	2021-06-10	United States	North America	53	3813.53	3470	0.995653	114036045
SRR15746027	PRJNA716985	AMPLICON	SAMN19918196	SRX12038481	SARS-CoV-2/Human/USA/FL-CDC-QDX25848269/2021	Illumina NovaSeq 6000	PAIRED	RT-PCR	VIRAL RNA	Severe acute respiratory syndrome coronavirus 2	Homo sapiens	ILLUMINA	2021-06-10	United States	North America	46	5513.56	5397	0.995719	164871959
SRR15746029	PRJNA716985	AMPLICON	SAMN19918197	SRX12038479	SARS-CoV-2/Human/USA/FL-CDC-QDX25848268/2021	Illumina NovaSeq 6000	PAIRED	RT-PCR	VIRAL RNA	Severe acute respiratory syndrome coronavirus 2	Homo sapiens	ILLUMINA	2021-06-10	United States	North America	54	3331.99	2912	0.994382	99636424
SRR15746033	PRJNA716985	AMPLICON	SAMN19917878	SRX12038475	SARS-CoV-2/Human/USA/NJ-CDC-QDX25848265/2021	Illumina NovaSeq 6000	PAIRED	RT-PCR	VIRAL RNA	Severe acute respiratory syndrome coronavirus 2	Homo sapiens	ILLUMINA	2021-06-10	United States	North America	52	3108.1	2806	0.995318	92941612
SRR15746035	PRJNA716985	AMPLICON	SAMN19918270	SRX12038473	SARS-CoV-2/Human/USA/CA-CDC-QDX25848262/2021	Illumina NovaSeq 6000	PAIRED	RT-PCR	VIRAL RNA	Severe acute respiratory syndrome coronavirus 2	Homo sapiens	ILLUMINA	2021-06-14	United States	North America	45	4639.12	4246	0.995519	138723542
SRR15746036	PRJNA716985	AMPLICON	SAMN19918271	SRX12038472	SARS-CoV-2/Human/USA/CA-CDC-QDX25848260/2021	Illumina NovaSeq 6000	PAIRED	RT-PCR	VIRAL RNA	Severe acute respiratory syndrome coronavirus 2	Homo sapiens	ILLUMINA	2021-06-14	United States	North America	73	1002.79	588	0.881952	29986453
SRR15746037	PRJNA716985	AMPLICON	SAMN19918272	SRX12038471	SARS-CoV-2/Human/USA/CA-CDC-QDX25848259/2021	Illumina NovaSeq 6000	PAIRED	RT-PCR	VIRAL RNA	Severe acute respiratory syndrome coronavirus 2	Homo sapiens	ILLUMINA	2021-06-14	United States	North America	89	1115.02	704	0.918202	33342302
SRR15746038	PRJNA716985	AMPLICON	SAMN19918273	SRX12038470	SARS-CoV-2/Human/USA/CA-CDC-QDX25848256/2021	Illumina NovaSeq 6000	PAIRED	RT-PCR	VIRAL RNA	Severe acute respiratory syndrome coronavirus 2	Homo sapiens	ILLUMINA	2021-06-14	United States	North America	52	5038.37	4851	0.989968	150662447
SRR15746039	PRJNA716985	AMPLICON	SAMN19918274	SRX12038469	SARS-CoV-2/Human/USA/CA-CDC-QDX25848254/2021	Illumina NovaSeq 6000	PAIRED	RT-PCR	VIRAL RNA	Severe acute respiratory syndrome coronavirus 2	Homo sapiens	ILLUMINA	2021-06-14	United States	North America	50	4905.89	4566	0.995519	146700777
SRR15746041	PRJNA716985	AMPLICON	SAMN19918276	SRX12038439	SARS-CoV-2/Human/USA/CA-CDC-QDX25848251/2021	Illumina NovaSeq 6000	PAIRED	RT-PCR	VIRAL RNA	Severe acute respiratory syndrome coronavirus 2	Homo sapiens	ILLUMINA	2021-06-14	United States	North America	43	4381.56	3885	0.995519	131021714
SRR15746046	PRJNA716985	AMPLICON	SAMN19917851	SRX12038462	SARS-CoV-2/Human/USA/NV-CDC-QDX25848030/2021	Illumina NovaSeq 6000	PAIRED	RT-PCR	VIRAL RNA	Severe acute respiratory syndrome coronavirus 2	Homo sapiens	ILLUMINA	2021-06-14	United States	North America	92	773.842	432	0.864529	23140210
SRR15746047	PRJNA716985	AMPLICON	SAMN19917850	SRX12038461	SARS-CoV-2/Human/USA/NV-CDC-QDX25848032/2021	Illumina NovaSeq 6000	PAIRED	RT-PCR	VIRAL RNA	Severe acute respiratory syndrome coronavirus 2	Homo sapiens	ILLUMINA	2021-06-14	United States	North America	52	4826.74	4566	0.990001	144334144
SRR15746049	PRJNA716985	AMPLICON	SAMN19917848	SRX12038459	SARS-CoV-2/Human/USA/NV-CDC-QDX25848034/2021	Illumina NovaSeq 6000	PAIRED	RT-PCR	VIRAL RNA	Severe acute respiratory syndrome coronavirus 2	Homo sapiens	ILLUMINA	2021-06-14	United States	North America	50	3962.98	3504	0.990369	118504860
SRR15746051	PRJNA716985	AMPLICON	SAMN19917846	SRX12038457	SARS-CoV-2/Human/USA/NV-CDC-QDX25848036/2021	Illumina NovaSeq 6000	PAIRED	RT-PCR	VIRAL RNA	Severe acute respiratory syndrome coronavirus 2	Homo sapiens	ILLUMINA	2021-06-14	United States	North America	48	3516.94	3136	0.995318	105166941
SRR15746052	PRJNA716985	AMPLICON	SAMN19917845	SRX12038456	SARS-CoV-2/Human/USA/NV-CDC-QDX25848037/2021	Illumina NovaSeq 6000	PAIRED	RT-PCR	VIRAL RNA	Severe acute respiratory syndrome coronavirus 2	Homo sapiens	ILLUMINA	2021-06-14	United States	North America	49	2961.66	2344	0.965823	88562595
SRR15746055	PRJNA716985	AMPLICON	SAMN19917842	SRX12038453	SARS-CoV-2/Human/USA/NV-CDC-QDX25848042/2021	Illumina NovaSeq 6000	PAIRED	RT-PCR	VIRAL RNA	Severe acute respiratory syndrome coronavirus 2	Homo sapiens	ILLUMINA	2021-06-14	United States	North America	50	4654.16	4231	0.99485	139173302
SRR15746056	PRJNA716985	AMPLICON	SAMN19917841	SRX12038452	SARS-CoV-2/Human/USA/NV-CDC-QDX25848043/2021	Illumina NovaSeq 6000	PAIRED	RT-PCR	VIRAL RNA	Severe acute respiratory syndrome coronavirus 2	Homo sapiens	ILLUMINA	2021-06-14	United States	North America	53	3548.54	3096	0.984483	106112074
SRR15746057	PRJNA716985	AMPLICON	SAMN19917840	SRX12038451	SARS-CoV-2/Human/USA/NV-CDC-QDX25848044/2021	Illumina NovaSeq 6000	PAIRED	RT-PCR	VIRAL RNA	Severe acute respiratory syndrome coronavirus 2	Homo sapiens	ILLUMINA	2021-06-14	United States	North America	48	4631.06	4341	0.989834	138482716
SRR15746058	PRJNA716985	AMPLICON	SAMN19917839	SRX12038450	SARS-CoV-2/Human/USA/NV-CDC-QDX25848045/2021	Illumina NovaSeq 6000	PAIRED	RT-PCR	VIRAL RNA	Severe acute respiratory syndrome coronavirus 2	Homo sapiens	ILLUMINA	2021-06-14	United States	North America	50	4536.2	4168	0.995519	135646083
SRR15746059	PRJNA716985	AMPLICON	SAMN19917838	SRX12038449	SARS-CoV-2/Human/USA/NV-CDC-QDX25848046/2021	Illumina NovaSeq 6000	PAIRED	RT-PCR	VIRAL RNA	Severe acute respiratory syndrome coronavirus 2	Homo sapiens	ILLUMINA	2021-06-14	United States	North America	52	1178.88	928	0.967027	35251931
SRR15746065	PRJNA716985	AMPLICON	SAMN19918028	SRX12038443	SARS-CoV-2/Human/USA/MN-CDC-QDX25891210/2021	Illumina NovaSeq 6000	PAIRED	RT-PCR	VIRAL RNA	Severe acute respiratory syndrome coronavirus 2	Homo sapiens	ILLUMINA	2021-06-13	United States	North America	45	4169.67	3775	0.995519	124685749
SRR15746067	PRJNA716985	AMPLICON	SAMN19917777	SRX12038441	SARS-CoV-2/Human/USA/OH-CDC-QDX25891199/2021	Illumina NovaSeq 6000	PAIRED	RT-PCR	VIRAL RNA	Severe acute respiratory syndrome coronavirus 2	Homo sapiens	ILLUMINA	2021-06-12	United States	North America	54	2942.54	2383	0.995519	87990628
SRR15746068	PRJNA716985	AMPLICON	SAMN19918255	SRX12038440	SARS-CoV-2/Human/USA/CT-CDC-QDX25891184/2021	Illumina NovaSeq 6000	PAIRED	RT-PCR	VIRAL RNA	Severe acute respiratory syndrome coronavirus 2	Homo sapiens	ILLUMINA	2021-06-14	United States	North America	52	3880.95	3451	0.995318	116051982
SRR15746073	PRJNA716985	AMPLICON	SAMN19918280	SRX12038435	SARS-CoV-2/Human/USA/CA-CDC-QDX25848247/2021	Illumina NovaSeq 6000	PAIRED	RT-PCR	VIRAL RNA	Severe acute respiratory syndrome coronavirus 2	Homo sapiens	ILLUMINA	2021-06-13	United States	North America	103	2047.25	1569	0.990436	61218802
SRR15746078	PRJNA716985	AMPLICON	SAMN19918285	SRX12038430	SARS-CoV-2/Human/USA/CA-CDC-QDX25848239/2021	Illumina NovaSeq 6000	PAIRED	RT-PCR	VIRAL RNA	Severe acute respiratory syndrome coronavirus 2	Homo sapiens	ILLUMINA	2021-06-13	United States	North America	53	5278.13	4977	0.995084	157831904
SRR15746079	PRJNA716985	AMPLICON	SAMN19917827	SRX12038429	SARS-CoV-2/Human/USA/NV-CDC-QDX25848238/2021	Illumina NovaSeq 6000	PAIRED	RT-PCR	VIRAL RNA	Severe acute respiratory syndrome coronavirus 2	Homo sapiens	ILLUMINA	2021-06-13	United States	North America	81	1121.38	780	0.908504	33532508
SRR15746080	PRJNA716985	AMPLICON	SAMN19918286	SRX12038428	SARS-CoV-2/Human/USA/CA-CDC-QDX25848237/2021	Illumina NovaSeq 6000	PAIRED	RT-PCR	VIRAL RNA	Severe acute respiratory syndrome coronavirus 2	Homo sapiens	ILLUMINA	2021-06-13	United States	North America	49	3540.85	3101	0.987192	105881916
SRR15746081	PRJNA716985	AMPLICON	SAMN19918287	SRX12038427	SARS-CoV-2/Human/USA/CA-CDC-QDX25848236/2021	Illumina NovaSeq 6000	PAIRED	RT-PCR	VIRAL RNA	Severe acute respiratory syndrome coronavirus 2	Homo sapiens	ILLUMINA	2021-06-13	United States	North America	72	1368.15	868	0.911614	40911696
SRR15746083	PRJNA716985	AMPLICON	SAMN19918289	SRX12038425	SARS-CoV-2/Human/USA/CA-CDC-QDX25848234/2021	Illumina NovaSeq 6000	PAIRED	RT-PCR	VIRAL RNA	Severe acute respiratory syndrome coronavirus 2	Homo sapiens	ILLUMINA	2021-06-13	United States	North America	51	4712.18	4574	0.995318	140908217
SRR15746087	PRJNA716985	AMPLICON	SAMN19917793	SRX12038421	SARS-CoV-2/Human/USA/OH-CDC-QDX25848227/2021	Illumina NovaSeq 6000	PAIRED	RT-PCR	VIRAL RNA	Severe acute respiratory syndrome coronavirus 2	Homo sapiens	ILLUMINA	2021-06-11	United States	North America	50	4054.94	3747	0.995653	121255010
SRR15746090	PRJNA716985	AMPLICON	SAMN19918177	SRX12038418	SARS-CoV-2/Human/USA/FL-CDC-QDX25848290/2021	Illumina NovaSeq 6000	PAIRED	RT-PCR	VIRAL RNA	Severe acute respiratory syndrome coronavirus 2	Homo sapiens	ILLUMINA	2021-06-11	United States	North America	45	5404.31	5388	0.993078	161605147
SRR15746092	PRJNA716985	AMPLICON	SAMN19918180	SRX12038416	SARS-CoV-2/Human/USA/FL-CDC-QDX25848287/2021	Illumina NovaSeq 6000	PAIRED	RT-PCR	VIRAL RNA	Severe acute respiratory syndrome coronavirus 2	Homo sapiens	ILLUMINA	2021-06-11	United States	North America	47	4995.57	4538	0.995552	149382456
SRR15746093	PRJNA716985	AMPLICON	SAMN19918181	SRX12038415	SARS-CoV-2/Human/USA/FL-CDC-QDX25848286/2021	Illumina NovaSeq 6000	PAIRED	RT-PCR	VIRAL RNA	Severe acute respiratory syndrome coronavirus 2	Homo sapiens	ILLUMINA	2021-06-11	United States	North America	86	5342.25	5074	0.995653	159749373
SRR15746094	PRJNA716985	AMPLICON	SAMN19918182	SRX12038414	SARS-CoV-2/Human/USA/FL-CDC-QDX25848285/2021	Illumina NovaSeq 6000	PAIRED	RT-PCR	VIRAL RNA	Severe acute respiratory syndrome coronavirus 2	Homo sapiens	ILLUMINA	2021-06-11	United States	North America	53	4820.54	4371	0.995318	144148729
SRR15746099	PRJNA716985	AMPLICON	SAMN19917749	SRX12038409	SARS-CoV-2/Human/USA/SC-CDC-QDX25847620/2021	Illumina NovaSeq 6000	PAIRED	RT-PCR	VIRAL RNA	Severe acute respiratory syndrome coronavirus 2	Homo sapiens	ILLUMINA	2021-06-11	United States	North America	43	2689.78	2228	0.989299	80432353
SRR15746101	PRJNA716985	AMPLICON	SAMN19918112	SRX12038407	SARS-CoV-2/Human/USA/GA-CDC-QDX25847623/2021	Illumina NovaSeq 6000	PAIRED	RT-PCR	VIRAL RNA	Severe acute respiratory syndrome coronavirus 2	Homo sapiens	ILLUMINA	2021-06-10	United States	North America	54	5430.67	5329	0.995318	162393199
SRR15746102	PRJNA716985	AMPLICON	SAMN19918111	SRX12038406	SARS-CoV-2/Human/USA/GA-CDC-QDX25847624/2021	Illumina NovaSeq 6000	PAIRED	RT-PCR	VIRAL RNA	Severe acute respiratory syndrome coronavirus 2	Homo sapiens	ILLUMINA	2021-06-12	United States	North America	53	4537.17	4118	0.995318	135675025
SRR15746103	PRJNA716985	AMPLICON	SAMN19917729	SRX12038405	SARS-CoV-2/Human/USA/TN-CDC-QDX25847625/2021	Illumina NovaSeq 6000	PAIRED	RT-PCR	VIRAL RNA	Severe acute respiratory syndrome coronavirus 2	Homo sapiens	ILLUMINA	2021-06-11	United States	North America	52	3833.59	3502	0.995118	114635756
SRR15746104	PRJNA716985	AMPLICON	SAMN19917748	SRX12038404	SARS-CoV-2/Human/USA/SC-CDC-QDX25847626/2021	Illumina NovaSeq 6000	PAIRED	RT-PCR	VIRAL RNA	Severe acute respiratory syndrome coronavirus 2	Homo sapiens	ILLUMINA	2021-06-11	United States	North America	51	3281.03	2922	0.995318	98112672
SRR15746106	PRJNA716985	AMPLICON	SAMN19918110	SRX12038402	SARS-CoV-2/Human/USA/GA-CDC-QDX25847629/2021	Illumina NovaSeq 6000	PAIRED	RT-PCR	VIRAL RNA	Severe acute respiratory syndrome coronavirus 2	Homo sapiens	ILLUMINA	2021-06-10	United States	North America	46	4041.81	3659	0.995051	120862290
SRR15746107	PRJNA716985	AMPLICON	SAMN19918109	SRX12038401	SARS-CoV-2/Human/USA/GA-CDC-QDX25847631/2021	Illumina NovaSeq 6000	PAIRED	RT-PCR	VIRAL RNA	Severe acute respiratory syndrome coronavirus 2	Homo sapiens	ILLUMINA	2021-06-12	United States	North America	47	5019.69	4696	0.99582	150103678
SRR15746108	PRJNA716985	AMPLICON	SAMN19917746	SRX12038400	SARS-CoV-2/Human/USA/SC-CDC-QDX25847634/2021	Illumina NovaSeq 6000	PAIRED	RT-PCR	VIRAL RNA	Severe acute respiratory syndrome coronavirus 2	Homo sapiens	ILLUMINA	2021-06-12	United States	North America	43	2264.41	1863	0.97736	67712589
SRR15746109	PRJNA716985	AMPLICON	SAMN19918108	SRX12038399	SARS-CoV-2/Human/USA/GA-CDC-QDX25847638/2021	Illumina NovaSeq 6000	PAIRED	RT-PCR	VIRAL RNA	Severe acute respiratory syndrome coronavirus 2	Homo sapiens	ILLUMINA	2021-06-12	United States	North America	55	3574.19	3307	0.986122	106879032
SRR15746110	PRJNA716985	AMPLICON	SAMN19918107	SRX12038398	SARS-CoV-2/Human/USA/GA-CDC-QDX25847639/2021	Illumina NovaSeq 6000	PAIRED	RT-PCR	VIRAL RNA	Severe acute respiratory syndrome coronavirus 2	Homo sapiens	ILLUMINA	2021-06-12	United States	North America	55	1836.45	1473	0.98572	54915389
SRR15746111	PRJNA716985	AMPLICON	SAMN19918106	SRX12038397	SARS-CoV-2/Human/USA/GA-CDC-QDX25847640/2021	Illumina NovaSeq 6000	PAIRED	RT-PCR	VIRAL RNA	Severe acute respiratory syndrome coronavirus 2	Homo sapiens	ILLUMINA	2021-06-12	United States	North America	53	3501.87	3081	0.995318	104716486
SRR15746114	PRJNA716985	AMPLICON	SAMN19918104	SRX12038394	SARS-CoV-2/Human/USA/GA-CDC-QDX25847644/2021	Illumina NovaSeq 6000	PAIRED	RT-PCR	VIRAL RNA	Severe acute respiratory syndrome coronavirus 2	Homo sapiens	ILLUMINA	2021-06-12	United States	North America	128	245.378	163	0.61238	7337547
SRR15746115	PRJNA716985	AMPLICON	SAMN19917744	SRX12038393	SARS-CoV-2/Human/USA/SC-CDC-QDX25847645/2021	Illumina NovaSeq 6000	PAIRED	RT-PCR	VIRAL RNA	Severe acute respiratory syndrome coronavirus 2	Homo sapiens	ILLUMINA	2021-06-12	United States	North America	48	5089.61	4848	0.995017	152194715
SRR15746118	PRJNA716985	AMPLICON	SAMN19918102	SRX12038390	SARS-CoV-2/Human/USA/GA-CDC-QDX25847653/2021	Illumina NovaSeq 6000	PAIRED	RT-PCR	VIRAL RNA	Severe acute respiratory syndrome coronavirus 2	Homo sapiens	ILLUMINA	2021-06-13	United States	North America	54	4518.61	4110	0.995318	135120090
SRR15746119	PRJNA716985	AMPLICON	SAMN19918101	SRX12038389	SARS-CoV-2/Human/USA/GA-CDC-QDX25847655/2021	Illumina NovaSeq 6000	PAIRED	RT-PCR	VIRAL RNA	Severe acute respiratory syndrome coronavirus 2	Homo sapiens	ILLUMINA	2021-06-13	United States	North America	53	3631.92	3398	0.986122	108605351
SRR15746120	PRJNA716985	AMPLICON	SAMN19918100	SRX12038388	SARS-CoV-2/Human/USA/GA-CDC-QDX25847656/2021	Illumina NovaSeq 6000	PAIRED	RT-PCR	VIRAL RNA	Severe acute respiratory syndrome coronavirus 2	Homo sapiens	ILLUMINA	2021-06-13	United States	North America	51	3985.09	3567	0.995385	119166197
SRR15746121	PRJNA716985	AMPLICON	SAMN19918099	SRX12038387	SARS-CoV-2/Human/USA/GA-CDC-QDX25847658/2021	Illumina NovaSeq 6000	PAIRED	RT-PCR	VIRAL RNA	Severe acute respiratory syndrome coronavirus 2	Homo sapiens	ILLUMINA	2021-06-13	United States	North America	51	5301.45	4981	0.994114	158529128
SRR15746122	PRJNA716985	AMPLICON	SAMN19918098	SRX12038386	SARS-CoV-2/Human/USA/GA-CDC-QDX25847662/2021	Illumina NovaSeq 6000	PAIRED	RT-PCR	VIRAL RNA	Severe acute respiratory syndrome coronavirus 2	Homo sapiens	ILLUMINA	2021-06-13	United States	North America	50	5588.77	5797	0.992877	167120875
SRR15746123	PRJNA716985	AMPLICON	SAMN19918097	SRX12038385	SARS-CoV-2/Human/USA/GA-CDC-QDX25847663/2021	Illumina NovaSeq 6000	PAIRED	RT-PCR	VIRAL RNA	Severe acute respiratory syndrome coronavirus 2	Homo sapiens	ILLUMINA	2021-06-13	United States	North America	48	4252.49	3854	0.993713	127162278
SRR15746124	PRJNA716985	AMPLICON	SAMN19917742	SRX12038384	SARS-CoV-2/Human/USA/SC-CDC-QDX25847664/2021	Illumina NovaSeq 6000	PAIRED	RT-PCR	VIRAL RNA	Severe acute respiratory syndrome coronavirus 2	Homo sapiens	ILLUMINA	2021-06-13	United States	North America	52	5540.82	5485	0.995318	165687208
SRR15746126	PRJNA716985	AMPLICON	SAMN19918290	SRX12038382	SARS-CoV-2/Human/USA/CA-CDC-QDX25806479/2021	Illumina NovaSeq 6000	PAIRED	RT-PCR	VIRAL RNA	Severe acute respiratory syndrome coronavirus 2	Homo sapiens	ILLUMINA	2021-06-13	United States	North America	50	4293.09	3982	0.995485	128376342
SRR15746127	PRJNA716985	AMPLICON	SAMN19917724	SRX12038381	SARS-CoV-2/Human/USA/TX-CDC-QDX25806196/2021	Illumina NovaSeq 6000	PAIRED	RT-PCR	VIRAL RNA	Severe acute respiratory syndrome coronavirus 2	Homo sapiens	ILLUMINA	2021-06-11	United States	North America	103	497.949	226	0.763067	14890160
SRR15746129	PRJNA716985	AMPLICON	SAMN19917669	SRX12038677	SARS-CoV-2/Human/USA/TX-CDC-QDX25847900/2021	Illumina NovaSeq 6000	PAIRED	RT-PCR	VIRAL RNA	Severe acute respiratory syndrome coronavirus 2	Homo sapiens	ILLUMINA	2021-06-13	United States	North America	55	986.274	720	0.932983	29492538
SRR15746134	PRJNA716985	AMPLICON	SAMN19918203	SRX12038969	SARS-CoV-2/Human/USA/FL-CDC-QDX25848147/2021	Illumina NovaSeq 6000	PAIRED	RT-PCR	VIRAL RNA	Severe acute respiratory syndrome coronavirus 2	Homo sapiens	ILLUMINA	2021-06-13	United States	North America	77	1710.94	1095	0.958332	51162259
SRR15746136	PRJNA716985	AMPLICON	SAMN19918201	SRX12038967	SARS-CoV-2/Human/USA/FL-CDC-QDX25848160/2021	Illumina NovaSeq 6000	PAIRED	RT-PCR	VIRAL RNA	Severe acute respiratory syndrome coronavirus 2	Homo sapiens	ILLUMINA	2021-06-13	United States	North America	52	5109.6	4758	0.995318	152792248
SRR15746137	PRJNA716985	AMPLICON	SAMN19917772	SRX12038966	SARS-CoV-2/Human/USA/PA-CDC-QDX25848161/2021	Illumina NovaSeq 6000	PAIRED	RT-PCR	VIRAL RNA	Severe acute respiratory syndrome coronavirus 2	Homo sapiens	ILLUMINA	2021-06-09	United States	North America	56	3920.21	3489	0.995318	117226054
SRR15746140	PRJNA716985	AMPLICON	SAMN19917770	SRX12038963	SARS-CoV-2/Human/USA/PA-CDC-QDX25848167/2021	Illumina NovaSeq 6000	PAIRED	RT-PCR	VIRAL RNA	Severe acute respiratory syndrome coronavirus 2	Homo sapiens	ILLUMINA	2021-06-10	United States	North America	51	5517.32	5403	0.986858	164984451
SRR15746142	PRJNA716985	AMPLICON	SAMN19917803	SRX12038961	SARS-CoV-2/Human/USA/NY-CDC-QDX25890732/2021	Illumina NovaSeq 6000	PAIRED	RT-PCR	VIRAL RNA	Severe acute respiratory syndrome coronavirus 2	Homo sapiens	ILLUMINA	2021-06-12	United States	North America	48	3793.92	3506	0.995519	113449657
SRR15746147	PRJNA716985	AMPLICON	SAMN19917870	SRX12038956	SARS-CoV-2/Human/USA/NM-CDC-QDX25890674/2021	Illumina NovaSeq 6000	PAIRED	RT-PCR	VIRAL RNA	Severe acute respiratory syndrome coronavirus 2	Homo sapiens	ILLUMINA	2021-06-14	United States	North America	58	3056.15	2714	0.995318	91388072
SRR15746148	PRJNA716985	AMPLICON	SAMN19917871	SRX12038927	SARS-CoV-2/Human/USA/NM-CDC-QDX25890673/2021	Illumina NovaSeq 6000	PAIRED	RT-PCR	VIRAL RNA	Severe acute respiratory syndrome coronavirus 2	Homo sapiens	ILLUMINA	2021-06-12	United States	North America	47	4510.97	4144	0.995519	134891548
SRR15746149	PRJNA716985	AMPLICON	SAMN19918068	SRX12038954	SARS-CoV-2/Human/USA/IL-CDC-QDX25891063/2021	Illumina NovaSeq 6000	PAIRED	RT-PCR	VIRAL RNA	Severe acute respiratory syndrome coronavirus 2	Homo sapiens	ILLUMINA	2021-06-14	United States	North America	46	2752.03	2401	0.990436	82293837
SRR15746154	PRJNA716985	AMPLICON	SAMN19917973	SRX12038949	SARS-CoV-2/Human/USA/MO-CDC-QDX25891058/2021	Illumina NovaSeq 6000	PAIRED	RT-PCR	VIRAL RNA	Severe acute respiratory syndrome coronavirus 2	Homo sapiens	ILLUMINA	2021-06-14	United States	North America	45	3206.14	2858	0.994248	95873119
SRR15746155	PRJNA716985	AMPLICON	SAMN19917974	SRX12038948	SARS-CoV-2/Human/USA/MO-CDC-QDX25891057/2021	Illumina NovaSeq 6000	PAIRED	RT-PCR	VIRAL RNA	Severe acute respiratory syndrome coronavirus 2	Homo sapiens	ILLUMINA	2021-06-14	United States	North America	46	3309.44	3051	0.990436	98962325
SRR15746156	PRJNA716985	AMPLICON	SAMN19918069	SRX12038947	SARS-CoV-2/Human/USA/IL-CDC-QDX25891056/2021	Illumina NovaSeq 6000	PAIRED	RT-PCR	VIRAL RNA	Severe acute respiratory syndrome coronavirus 2	Homo sapiens	ILLUMINA	2021-06-14	United States	North America	48	2605	2290	0.986356	77897371
SRR15746157	PRJNA716985	AMPLICON	SAMN19917975	SRX12038946	SARS-CoV-2/Human/USA/MO-CDC-QDX25891055/2021	Illumina NovaSeq 6000	PAIRED	RT-PCR	VIRAL RNA	Severe acute respiratory syndrome coronavirus 2	Homo sapiens	ILLUMINA	2021-06-14	United States	North America	46	3299.42	2852	0.990068	98662607
SRR15746158	PRJNA716985	AMPLICON	SAMN19917976	SRX12038945	SARS-CoV-2/Human/USA/MO-CDC-QDX25891053/2021	Illumina NovaSeq 6000	PAIRED	RT-PCR	VIRAL RNA	Severe acute respiratory syndrome coronavirus 2	Homo sapiens	ILLUMINA	2021-06-14	United States	North America	50	3781.26	3444	0.995218	113071058
SRR15746159	PRJNA716985	AMPLICON	SAMN19917977	SRX12038944	SARS-CoV-2/Human/USA/MO-CDC-QDX25891052/2021	Illumina NovaSeq 6000	PAIRED	RT-PCR	VIRAL RNA	Severe acute respiratory syndrome coronavirus 2	Homo sapiens	ILLUMINA	2021-06-14	United States	North America	55	4251.79	3854	0.995218	127141408
SRR15746160	PRJNA716985	AMPLICON	SAMN19917978	SRX12038943	SARS-CoV-2/Human/USA/MO-CDC-QDX25891051/2021	Illumina NovaSeq 6000	PAIRED	RT-PCR	VIRAL RNA	Severe acute respiratory syndrome coronavirus 2	Homo sapiens	ILLUMINA	2021-06-14	United States	North America	47	2610.67	2285	0.995318	78066926
SRR15746164	PRJNA716985	AMPLICON	SAMN19917982	SRX12038939	SARS-CoV-2/Human/USA/MO-CDC-QDX25891047/2021	Illumina NovaSeq 6000	PAIRED	RT-PCR	VIRAL RNA	Severe acute respiratory syndrome coronavirus 2	Homo sapiens	ILLUMINA	2021-06-14	United States	North America	48	3461.59	3093	0.990436	103511973
SRR15746165	PRJNA716985	AMPLICON	SAMN19917983	SRX12038938	SARS-CoV-2/Human/USA/MO-CDC-QDX25891046/2021	Illumina NovaSeq 6000	PAIRED	RT-PCR	VIRAL RNA	Severe acute respiratory syndrome coronavirus 2	Homo sapiens	ILLUMINA	2021-06-14	United States	North America	48	4731.44	4333	0.995519	141484165
SRR15746166	PRJNA716985	AMPLICON	SAMN19917984	SRX12038937	SARS-CoV-2/Human/USA/MO-CDC-QDX25891045/2021	Illumina NovaSeq 6000	PAIRED	RT-PCR	VIRAL RNA	Severe acute respiratory syndrome coronavirus 2	Homo sapiens	ILLUMINA	2021-06-14	United States	North America	53	1732.96	1296	0.984249	51820826
SRR15746169	PRJNA716985	AMPLICON	SAMN19917987	SRX12038934	SARS-CoV-2/Human/USA/MO-CDC-QDX25891042/2021	Illumina NovaSeq 6000	PAIRED	RT-PCR	VIRAL RNA	Severe acute respiratory syndrome coronavirus 2	Homo sapiens	ILLUMINA	2021-06-14	United States	North America	47	3495.46	3184	0.995519	104524786
SRR15746171	PRJNA716985	AMPLICON	SAMN19917989	SRX12038932	SARS-CoV-2/Human/USA/MO-CDC-QDX25891040/2021	Illumina NovaSeq 6000	PAIRED	RT-PCR	VIRAL RNA	Severe acute respiratory syndrome coronavirus 2	Homo sapiens	ILLUMINA	2021-06-14	United States	North America	45	3673.04	3485	0.990436	109834773
SRR15746172	PRJNA716985	AMPLICON	SAMN19917990	SRX12038931	SARS-CoV-2/Human/USA/MO-CDC-QDX25891038/2021	Illumina NovaSeq 6000	PAIRED	RT-PCR	VIRAL RNA	Severe acute respiratory syndrome coronavirus 2	Homo sapiens	ILLUMINA	2021-06-14	United States	North America	50	4416.51	4069	0.995519	132066815
SRR15746173	PRJNA716985	AMPLICON	SAMN19917991	SRX12038930	SARS-CoV-2/Human/USA/MO-CDC-QDX25891037/2021	Illumina NovaSeq 6000	PAIRED	RT-PCR	VIRAL RNA	Severe acute respiratory syndrome coronavirus 2	Homo sapiens	ILLUMINA	2021-06-14	United States	North America	47	4123.18	3725	0.995519	123295458
SRR15746174	PRJNA716985	AMPLICON	SAMN19917992	SRX12038929	SARS-CoV-2/Human/USA/MO-CDC-QDX25891036/2021	Illumina NovaSeq 6000	PAIRED	RT-PCR	VIRAL RNA	Severe acute respiratory syndrome coronavirus 2	Homo sapiens	ILLUMINA	2021-06-14	United States	North America	45	3945.41	3585	0.986356	117979589
SRR15746176	PRJNA716985	AMPLICON	SAMN19917994	SRX12038871	SARS-CoV-2/Human/USA/MO-CDC-QDX25891034/2021	Illumina NovaSeq 6000	PAIRED	RT-PCR	VIRAL RNA	Severe acute respiratory syndrome coronavirus 2	Homo sapiens	ILLUMINA	2021-06-14	United States	North America	50	3482.95	2996	0.995318	104150572
SRR15746177	PRJNA716985	AMPLICON	SAMN19917872	SRX12038926	SARS-CoV-2/Human/USA/NM-CDC-QDX25890672/2021	Illumina NovaSeq 6000	PAIRED	RT-PCR	VIRAL RNA	Severe acute respiratory syndrome coronavirus 2	Homo sapiens	ILLUMINA	2021-06-14	United States	North America	52	3513.12	3154	0.990436	105052971
SRR15746179	PRJNA716985	AMPLICON	SAMN19918030	SRX12038924	SARS-CoV-2/Human/USA/MI-CDC-QDX25848384/2021	Illumina NovaSeq 6000	PAIRED	RT-PCR	VIRAL RNA	Severe acute respiratory syndrome coronavirus 2	Homo sapiens	ILLUMINA	2021-06-09	United States	North America	151	147.348	118	0.574758	4406142
SRR15746180	PRJNA716985	AMPLICON	SAMN19917781	SRX12038923	SARS-CoV-2/Human/USA/OH-CDC-QDX25848383/2021	Illumina NovaSeq 6000	PAIRED	RT-PCR	VIRAL RNA	Severe acute respiratory syndrome coronavirus 2	Homo sapiens	ILLUMINA	2021-06-11	United States	North America	52	3477.2	3117	0.986356	103978752
SRR15746181	PRJNA716985	AMPLICON	SAMN19918031	SRX12038922	SARS-CoV-2/Human/USA/MI-CDC-QDX25848382/2021	Illumina NovaSeq 6000	PAIRED	RT-PCR	VIRAL RNA	Severe acute respiratory syndrome coronavirus 2	Homo sapiens	ILLUMINA	2021-06-11	United States	North America	55	4477.29	4093	0.994917	133884531
SRR15746183	PRJNA716985	AMPLICON	SAMN19918064	SRX12038920	SARS-CoV-2/Human/USA/IN-CDC-QDX25848380/2021	Illumina NovaSeq 6000	PAIRED	RT-PCR	VIRAL RNA	Severe acute respiratory syndrome coronavirus 2	Homo sapiens	ILLUMINA	2021-06-10	United States	North America	46	3576.07	3240	0.995151	106935196
SRR15746187	PRJNA716985	AMPLICON	SAMN19917784	SRX12038916	SARS-CoV-2/Human/USA/OH-CDC-QDX25848376/2021	Illumina NovaSeq 6000	PAIRED	RT-PCR	VIRAL RNA	Severe acute respiratory syndrome coronavirus 2	Homo sapiens	ILLUMINA	2021-06-11	United States	North America	48	4245.81	3852	0.995519	126962544
SRR15746188	PRJNA716985	AMPLICON	SAMN19918033	SRX12038915	SARS-CoV-2/Human/USA/MI-CDC-QDX25848375/2021	Illumina NovaSeq 6000	PAIRED	RT-PCR	VIRAL RNA	Severe acute respiratory syndrome coronavirus 2	Homo sapiens	ILLUMINA	2021-06-11	United States	North America	51	3775.27	3452	0.995318	112891832
SRR15746189	PRJNA716985	AMPLICON	SAMN19918070	SRX12038914	SARS-CoV-2/Human/USA/IL-CDC-QDX25848374/2021	Illumina NovaSeq 6000	PAIRED	RT-PCR	VIRAL RNA	Severe acute respiratory syndrome coronavirus 2	Homo sapiens	ILLUMINA	2021-06-11	United States	North America	56	1357.29	1077	0.971474	40587128
SRR15746190	PRJNA716985	AMPLICON	SAMN19918071	SRX12038913	SARS-CoV-2/Human/USA/IL-CDC-QDX25848373/2021	Illumina NovaSeq 6000	PAIRED	RT-PCR	VIRAL RNA	Severe acute respiratory syndrome coronavirus 2	Homo sapiens	ILLUMINA	2021-06-11	United States	North America	47	3053.1	2631	0.995318	91296794
SRR15746192	PRJNA716985	AMPLICON	SAMN19918073	SRX12038911	SARS-CoV-2/Human/USA/IL-CDC-QDX25848370/2021	Illumina NovaSeq 6000	PAIRED	RT-PCR	VIRAL RNA	Severe acute respiratory syndrome coronavirus 2	Homo sapiens	ILLUMINA	2021-06-10	United States	North America	53	3463.39	3184	0.995318	103565719
SRR15746196	PRJNA716985	AMPLICON	SAMN19918077	SRX12038907	SARS-CoV-2/Human/USA/IL-CDC-QDX25848365/2021	Illumina NovaSeq 6000	PAIRED	RT-PCR	VIRAL RNA	Severe acute respiratory syndrome coronavirus 2	Homo sapiens	ILLUMINA	2021-06-11	United States	North America	62	1621.48	1161	0.961843	48487181
SRR15746198	PRJNA716985	AMPLICON	SAMN19917786	SRX12038905	SARS-CoV-2/Human/USA/OH-CDC-QDX25848362/2021	Illumina NovaSeq 6000	PAIRED	RT-PCR	VIRAL RNA	Severe acute respiratory syndrome coronavirus 2	Homo sapiens	ILLUMINA	2021-06-10	United States	North America	52	3350.63	2993	0.995318	100193790
SRR15746200	PRJNA716985	AMPLICON	SAMN19917883	SRX12038903	SARS-CoV-2/Human/USA/NJ-CDC-QDX25848173/2021	Illumina NovaSeq 6000	PAIRED	RT-PCR	VIRAL RNA	Severe acute respiratory syndrome coronavirus 2	Homo sapiens	ILLUMINA	2021-06-10	United States	North America	50	4380.32	3992	0.995653	130984615
SRR15746201	PRJNA716985	AMPLICON	SAMN19918034	SRX12038902	SARS-CoV-2/Human/USA/MI-CDC-QDX25848359/2021	Illumina NovaSeq 6000	PAIRED	RT-PCR	VIRAL RNA	Severe acute respiratory syndrome coronavirus 2	Homo sapiens	ILLUMINA	2021-06-10	United States	North America	54	4538.54	4032	0.995318	135715827
SRR15746202	PRJNA716985	AMPLICON	SAMN19917882	SRX12038901	SARS-CoV-2/Human/USA/NJ-CDC-QDX25848175/2021	Illumina NovaSeq 6000	PAIRED	RT-PCR	VIRAL RNA	Severe acute respiratory syndrome coronavirus 2	Homo sapiens	ILLUMINA	2021-06-10	United States	North America	47	2425.01	2078	0.995485	72515158
SRR15746203	PRJNA716985	AMPLICON	SAMN19917768	SRX12038900	SARS-CoV-2/Human/USA/PA-CDC-QDX25848181/2021	Illumina NovaSeq 6000	PAIRED	RT-PCR	VIRAL RNA	Severe acute respiratory syndrome coronavirus 2	Homo sapiens	ILLUMINA	2021-06-11	United States	North America	47	3671.07	3385	0.986322	109775950
SRR15746204	PRJNA716985	AMPLICON	SAMN19917881	SRX12038843	SARS-CoV-2/Human/USA/NJ-CDC-QDX25848182/2021	Illumina NovaSeq 6000	PAIRED	RT-PCR	VIRAL RNA	Severe acute respiratory syndrome coronavirus 2	Homo sapiens	ILLUMINA	2021-06-10	United States	North America	46	2844.84	2472	0.992007	85069140
SRR15746209	PRJNA716985	AMPLICON	SAMN19917813	SRX12038894	SARS-CoV-2/Human/USA/NY-CDC-QDX25847757/2021	Illumina NovaSeq 6000	PAIRED	RT-PCR	VIRAL RNA	Severe acute respiratory syndrome coronavirus 2	Homo sapiens	ILLUMINA	2021-06-11	United States	North America	52	5314.28	5179	0.981841	158912856
SRR15746210	PRJNA716985	AMPLICON	SAMN19917812	SRX12038893	SARS-CoV-2/Human/USA/NY-CDC-QDX25847759/2021	Illumina NovaSeq 6000	PAIRED	RT-PCR	VIRAL RNA	Severe acute respiratory syndrome coronavirus 2	Homo sapiens	ILLUMINA	2021-06-11	United States	North America	132	181.098	129	0.608133	5415377
SRR15746211	PRJNA716985	AMPLICON	SAMN19917887	SRX12038892	SARS-CoV-2/Human/USA/NJ-CDC-QDX25847760/2021	Illumina NovaSeq 6000	PAIRED	RT-PCR	VIRAL RNA	Severe acute respiratory syndrome coronavirus 2	Homo sapiens	ILLUMINA	2021-06-11	United States	North America	46	4366.59	3965	0.995519	130574215
SRR15746212	PRJNA716985	AMPLICON	SAMN19917811	SRX12038891	SARS-CoV-2/Human/USA/NY-CDC-QDX25847761/2021	Illumina NovaSeq 6000	PAIRED	RT-PCR	VIRAL RNA	Severe acute respiratory syndrome coronavirus 2	Homo sapiens	ILLUMINA	2021-06-11	United States	North America	47	3825.36	3396	0.995653	114389759
SRR15746213	PRJNA716985	AMPLICON	SAMN19917810	SRX12038890	SARS-CoV-2/Human/USA/NY-CDC-QDX25847763/2021	Illumina NovaSeq 6000	PAIRED	RT-PCR	VIRAL RNA	Severe acute respiratory syndrome coronavirus 2	Homo sapiens	ILLUMINA	2021-06-11	United States	North America	52	3900.9	3549	0.9898	116648751
SRR15746214	PRJNA716985	AMPLICON	SAMN19917947	SRX12038889	SARS-CoV-2/Human/USA/NC-CDC-QDX25847765/2021	Illumina NovaSeq 6000	PAIRED	RT-PCR	VIRAL RNA	Severe acute respiratory syndrome coronavirus 2	Homo sapiens	ILLUMINA	2021-06-09	United States	North America	50	2889.66	2405	0.971173	86409484
SRR15746215	PRJNA716985	AMPLICON	SAMN19917946	SRX12038888	SARS-CoV-2/Human/USA/NC-CDC-QDX25847766/2021	Illumina NovaSeq 6000	PAIRED	RT-PCR	VIRAL RNA	Severe acute respiratory syndrome coronavirus 2	Homo sapiens	ILLUMINA	2021-06-10	United States	North America	52	2883.28	2513	0.981172	86218575
SRR15746216	PRJNA716985	AMPLICON	SAMN19917945	SRX12038887	SARS-CoV-2/Human/USA/NC-CDC-QDX25847767/2021	Illumina NovaSeq 6000	PAIRED	RT-PCR	VIRAL RNA	Severe acute respiratory syndrome coronavirus 2	Homo sapiens	ILLUMINA	2021-06-10	United States	North America	59	2062.91	1533	0.94957	61687149
SRR15746218	PRJNA716985	AMPLICON	SAMN19917943	SRX12038885	SARS-CoV-2/Human/USA/NC-CDC-QDX25847769/2021	Illumina NovaSeq 6000	PAIRED	RT-PCR	VIRAL RNA	Severe acute respiratory syndrome coronavirus 2	Homo sapiens	ILLUMINA	2021-06-11	United States	North America	47	4495.39	4076	0.99485	134425712
SRR15746219	PRJNA716985	AMPLICON	SAMN19917942	SRX12038884	SARS-CoV-2/Human/USA/NC-CDC-QDX25847770/2021	Illumina NovaSeq 6000	PAIRED	RT-PCR	VIRAL RNA	Severe acute respiratory syndrome coronavirus 2	Homo sapiens	ILLUMINA	2021-06-11	United States	North America	94	1894.85	1259	0.971374	56661844
SRR15746221	PRJNA716985	AMPLICON	SAMN19917940	SRX12038882	SARS-CoV-2/Human/USA/NC-CDC-QDX25847773/2021	Illumina NovaSeq 6000	PAIRED	RT-PCR	VIRAL RNA	Severe acute respiratory syndrome coronavirus 2	Homo sapiens	ILLUMINA	2021-06-11	United States	North America	122	190.546	132	0.603351	5697910
SRR15746222	PRJNA716985	AMPLICON	SAMN19917726	SRX12038881	SARS-CoV-2/Human/USA/TN-CDC-QDX25847777/2021	Illumina NovaSeq 6000	PAIRED	RT-PCR	VIRAL RNA	Severe acute respiratory syndrome coronavirus 2	Homo sapiens	ILLUMINA	2021-06-12	United States	North America	52	4496.63	4068	0.995653	134462663
SRR15746223	PRJNA716985	AMPLICON	SAMN19917939	SRX12038880	SARS-CoV-2/Human/USA/NC-CDC-QDX25847779/2021	Illumina NovaSeq 6000	PAIRED	RT-PCR	VIRAL RNA	Severe acute respiratory syndrome coronavirus 2	Homo sapiens	ILLUMINA	2021-06-12	United States	North America	50	5455.89	5661	0.986958	163147533
SRR15746224	PRJNA716985	AMPLICON	SAMN19917938	SRX12038879	SARS-CoV-2/Human/USA/NC-CDC-QDX25847780/2021	Illumina NovaSeq 6000	PAIRED	RT-PCR	VIRAL RNA	Severe acute respiratory syndrome coronavirus 2	Homo sapiens	ILLUMINA	2021-06-12	United States	North America	52	3035.7	2722	0.978631	90776477
SRR15746225	PRJNA716985	AMPLICON	SAMN19917937	SRX12038878	SARS-CoV-2/Human/USA/NC-CDC-QDX25847781/2021	Illumina NovaSeq 6000	PAIRED	RT-PCR	VIRAL RNA	Severe acute respiratory syndrome coronavirus 2	Homo sapiens	ILLUMINA	2021-06-12	United States	North America	48	3629.84	3407	0.981741	108543094
SRR15746227	PRJNA716985	AMPLICON	SAMN19917935	SRX12038876	SARS-CoV-2/Human/USA/NC-CDC-QDX25847784/2021	Illumina NovaSeq 6000	PAIRED	RT-PCR	VIRAL RNA	Severe acute respiratory syndrome coronavirus 2	Homo sapiens	ILLUMINA	2021-06-12	United States	North America	50	5004.23	4543	0.995653	149641536
SRR15746228	PRJNA716985	AMPLICON	SAMN19917934	SRX12038875	SARS-CoV-2/Human/USA/NC-CDC-QDX25847785/2021	Illumina NovaSeq 6000	PAIRED	RT-PCR	VIRAL RNA	Severe acute respiratory syndrome coronavirus 2	Homo sapiens	ILLUMINA	2021-06-12	United States	North America	47	5213.75	4868	0.994248	155906767
SRR15746229	PRJNA716985	AMPLICON	SAMN19917933	SRX12038874	SARS-CoV-2/Human/USA/NC-CDC-QDX25847786/2021	Illumina NovaSeq 6000	PAIRED	RT-PCR	VIRAL RNA	Severe acute respiratory syndrome coronavirus 2	Homo sapiens	ILLUMINA	2021-06-12	United States	North America	57	2829.23	2482	0.986122	84602476
SRR15746230	PRJNA716985	AMPLICON	SAMN19917713	SRX12038873	SARS-CoV-2/Human/USA/TX-CDC-QDX25847788/2021	Illumina NovaSeq 6000	PAIRED	RT-PCR	VIRAL RNA	Severe acute respiratory syndrome coronavirus 2	Homo sapiens	ILLUMINA	2021-06-10	United States	North America	51	4613.89	4211	0.987192	137969234
SRR15746232	PRJNA716985	AMPLICON	SAMN19917711	SRX12038731	SARS-CoV-2/Human/USA/TX-CDC-QDX25847793/2021	Illumina NovaSeq 6000	PAIRED	RT-PCR	VIRAL RNA	Severe acute respiratory syndrome coronavirus 2	Homo sapiens	ILLUMINA	2021-06-10	United States	North America	76	771.597	454	0.868174	23073079
SRR15746237	PRJNA716985	AMPLICON	SAMN19917998	SRX12038866	SARS-CoV-2/Human/USA/MO-CDC-QDX25891029/2021	Illumina NovaSeq 6000	PAIRED	RT-PCR	VIRAL RNA	Severe acute respiratory syndrome coronavirus 2	Homo sapiens	ILLUMINA	2021-06-14	United States	North America	50	4317.8	3889	0.986356	129115146
SRR15746241	PRJNA716985	AMPLICON	SAMN19918231	SRX12038862	SARS-CoV-2/Human/USA/FL-CDC-QDX25848099/2021	Illumina NovaSeq 6000	PAIRED	RT-PCR	VIRAL RNA	Severe acute respiratory syndrome coronavirus 2	Homo sapiens	ILLUMINA	2021-06-11	United States	North America	49	2680.44	2293	0.99582	80153260
SRR15746242	PRJNA716985	AMPLICON	SAMN19917544	SRX12038861	SARS-CoV-2/Human/USA/TX-CDC-QDX25891019/2021	Illumina NovaSeq 6000	PAIRED	RT-PCR	VIRAL RNA	Severe acute respiratory syndrome coronavirus 2	Homo sapiens	ILLUMINA	2021-06-14	United States	North America	51	3651.65	3172	0.995318	109195371
SRR15746245	PRJNA716985	AMPLICON	SAMN19917547	SRX12038858	SARS-CoV-2/Human/USA/TX-CDC-QDX25891012/2021	Illumina NovaSeq 6000	PAIRED	RT-PCR	VIRAL RNA	Severe acute respiratory syndrome coronavirus 2	Homo sapiens	ILLUMINA	2021-06-14	United States	North America	60	3854.32	3536	0.991673	115255768
SRR15746246	PRJNA716985	AMPLICON	SAMN19917548	SRX12038857	SARS-CoV-2/Human/USA/TX-CDC-QDX25891010/2021	Illumina NovaSeq 6000	PAIRED	RT-PCR	VIRAL RNA	Severe acute respiratory syndrome coronavirus 2	Homo sapiens	ILLUMINA	2021-06-14	United States	North America	42	4089.72	3713	0.995719	122295022
SRR15746248	PRJNA716985	AMPLICON	SAMN19917550	SRX12038855	SARS-CoV-2/Human/USA/TX-CDC-QDX25891006/2021	Illumina NovaSeq 6000	PAIRED	RT-PCR	VIRAL RNA	Severe acute respiratory syndrome coronavirus 2	Homo sapiens	ILLUMINA	2021-06-14	United States	North America	49	3121.02	2578	0.995318	93327965
SRR15746249	PRJNA716985	AMPLICON	SAMN19917551	SRX12038854	SARS-CoV-2/Human/USA/TX-CDC-QDX25891005/2021	Illumina NovaSeq 6000	PAIRED	RT-PCR	VIRAL RNA	Severe acute respiratory syndrome coronavirus 2	Homo sapiens	ILLUMINA	2021-06-14	United States	North America	80	571.171	438	0.851587	17079715
SRR15746250	PRJNA716985	AMPLICON	SAMN19917552	SRX12038853	SARS-CoV-2/Human/USA/TX-CDC-QDX25890996/2021	Illumina NovaSeq 6000	PAIRED	RT-PCR	VIRAL RNA	Severe acute respiratory syndrome coronavirus 2	Homo sapiens	ILLUMINA	2021-06-14	United States	North America	70	1374.91	312	0.754673	41114079
SRR15746253	PRJNA716985	AMPLICON	SAMN19917555	SRX12038850	SARS-CoV-2/Human/USA/TX-CDC-QDX25890989/2021	Illumina NovaSeq 6000	PAIRED	RT-PCR	VIRAL RNA	Severe acute respiratory syndrome coronavirus 2	Homo sapiens	ILLUMINA	2021-06-14	United States	North America	44	3382.15	2988	0.995719	101136560
SRR15746257	PRJNA716985	AMPLICON	SAMN19917559	SRX12038846	SARS-CoV-2/Human/USA/TX-CDC-QDX25890978/2021	Illumina NovaSeq 6000	PAIRED	RT-PCR	VIRAL RNA	Severe acute respiratory syndrome coronavirus 2	Homo sapiens	ILLUMINA	2021-06-14	United States	North America	57	3664.47	3348	0.995318	109578591
SRR15746258	PRJNA716985	AMPLICON	SAMN19917560	SRX12038845	SARS-CoV-2/Human/USA/TX-CDC-QDX25890974/2021	Illumina NovaSeq 6000	PAIRED	RT-PCR	VIRAL RNA	Severe acute respiratory syndrome coronavirus 2	Homo sapiens	ILLUMINA	2021-06-14	United States	North America	46	3697.56	3403	0.995318	110568180
SRR15746261	PRJNA716985	AMPLICON	SAMN19917880	SRX12038842	SARS-CoV-2/Human/USA/NJ-CDC-QDX25848183/2021	Illumina NovaSeq 6000	PAIRED	RT-PCR	VIRAL RNA	Severe acute respiratory syndrome coronavirus 2	Homo sapiens	ILLUMINA	2021-06-11	United States	North America	49	5033.65	4707	0.995519	150521171
SRR15746263	PRJNA716985	AMPLICON	SAMN19918186	SRX12038840	SARS-CoV-2/Human/USA/FL-CDC-QDX25848281/2021	Illumina NovaSeq 6000	PAIRED	RT-PCR	VIRAL RNA	Severe acute respiratory syndrome coronavirus 2	Homo sapiens	ILLUMINA	2021-06-10	United States	North America	51	3814.15	3437	0.995218	114054465
SRR15746264	PRJNA716985	AMPLICON	SAMN19917766	SRX12038839	SARS-CoV-2/Human/USA/PA-CDC-QDX25848189/2021	Illumina NovaSeq 6000	PAIRED	RT-PCR	VIRAL RNA	Severe acute respiratory syndrome coronavirus 2	Homo sapiens	ILLUMINA	2021-06-11	United States	North America	40	4506.38	4074	0.995619	134754402
SRR15746265	PRJNA716985	AMPLICON	SAMN19917765	SRX12038838	SARS-CoV-2/Human/USA/PA-CDC-QDX25848190/2021	Illumina NovaSeq 6000	PAIRED	RT-PCR	VIRAL RNA	Severe acute respiratory syndrome coronavirus 2	Homo sapiens	ILLUMINA	2021-06-11	United States	North America	52	3256.17	2813	0.995318	97369366
SRR15746266	PRJNA716985	AMPLICON	SAMN19917535	SRX12038837	SARS-CoV-2/Human/USA/WA-CDC-QDX25848193/2021	Illumina NovaSeq 6000	PAIRED	RT-PCR	VIRAL RNA	Severe acute respiratory syndrome coronavirus 2	Homo sapiens	ILLUMINA	2021-06-12	United States	North America	50	4258.22	3922	0.995653	127333600
SRR15746267	PRJNA716985	AMPLICON	SAMN19918188	SRX12038836	SARS-CoV-2/Human/USA/FL-CDC-QDX25848278/2021	Illumina NovaSeq 6000	PAIRED	RT-PCR	VIRAL RNA	Severe acute respiratory syndrome coronavirus 2	Homo sapiens	ILLUMINA	2021-06-10	United States	North America	47	4241.16	3865	0.995318	126823359
SRR15746269	PRJNA716985	AMPLICON	SAMN19917773	SRX12038834	SARS-CoV-2/Human/USA/OR-CDC-QDX25848198/2021	Illumina NovaSeq 6000	PAIRED	RT-PCR	VIRAL RNA	Severe acute respiratory syndrome coronavirus 2	Homo sapiens	ILLUMINA	2021-06-13	United States	North America	50	3342.17	2960	0.995318	99940850
SRR15746270	PRJNA716985	AMPLICON	SAMN19917533	SRX12038833	SARS-CoV-2/Human/USA/WA-CDC-QDX25848199/2021	Illumina NovaSeq 6000	PAIRED	RT-PCR	VIRAL RNA	Severe acute respiratory syndrome coronavirus 2	Homo sapiens	ILLUMINA	2021-06-12	United States	North America	52	2567.06	2219	0.993145	76762704
SRR15746271	PRJNA716985	AMPLICON	SAMN19918189	SRX12038832	SARS-CoV-2/Human/USA/FL-CDC-QDX25848277/2021	Illumina NovaSeq 6000	PAIRED	RT-PCR	VIRAL RNA	Severe acute respiratory syndrome coronavirus 2	Homo sapiens	ILLUMINA	2021-06-10	United States	North America	60	3104.3	2651	0.992442	92828021
SRR15746273	PRJNA716985	AMPLICON	SAMN19917800	SRX12038830	SARS-CoV-2/Human/USA/OH-CDC-QDX25848210/2021	Illumina NovaSeq 6000	PAIRED	RT-PCR	VIRAL RNA	Severe acute respiratory syndrome coronavirus 2	Homo sapiens	ILLUMINA	2021-06-10	United States	North America	53	2966.66	2449	0.995519	88712007
SRR15746277	PRJNA716985	AMPLICON	SAMN19917797	SRX12038826	SARS-CoV-2/Human/USA/OH-CDC-QDX25848215/2021	Illumina NovaSeq 6000	PAIRED	RT-PCR	VIRAL RNA	Severe acute respiratory syndrome coronavirus 2	Homo sapiens	ILLUMINA	2021-06-07	United States	North America	54	4783.2	4382	0.995318	143032040
SRR15746278	PRJNA716985	AMPLICON	SAMN19917796	SRX12038825	SARS-CoV-2/Human/USA/OH-CDC-QDX25848216/2021	Illumina NovaSeq 6000	PAIRED	RT-PCR	VIRAL RNA	Severe acute respiratory syndrome coronavirus 2	Homo sapiens	ILLUMINA	2021-06-07	United States	North America	56	1936.62	1654	0.973481	57910644
SRR15746280	PRJNA716985	AMPLICON	SAMN19917723	SRX12038823	SARS-CoV-2/Human/USA/TX-CDC-QDX25806197/2021	Illumina NovaSeq 6000	PAIRED	RT-PCR	VIRAL RNA	Severe acute respiratory syndrome coronavirus 2	Homo sapiens	ILLUMINA	2021-06-11	United States	North America	137	252.583	178	0.660736	7552987
SRR15746281	PRJNA716985	AMPLICON	SAMN19917722	SRX12038822	SARS-CoV-2/Human/USA/TX-CDC-QDX25806199/2021	Illumina NovaSeq 6000	PAIRED	RT-PCR	VIRAL RNA	Severe acute respiratory syndrome coronavirus 2	Homo sapiens	ILLUMINA	2021-06-11	United States	North America	50	5055.87	4553	0.995519	151185601
SRR15746282	PRJNA716985	AMPLICON	SAMN19917721	SRX12038821	SARS-CoV-2/Human/USA/TX-CDC-QDX25806201/2021	Illumina NovaSeq 6000	PAIRED	RT-PCR	VIRAL RNA	Severe acute respiratory syndrome coronavirus 2	Homo sapiens	ILLUMINA	2021-06-12	United States	North America	48	3427.46	3104	0.995318	102491368
SRR15746283	PRJNA716985	AMPLICON	SAMN19917807	SRX12038820	SARS-CoV-2/Human/USA/NY-CDC-QDX25848224/2021	Illumina NovaSeq 6000	PAIRED	RT-PCR	VIRAL RNA	Severe acute respiratory syndrome coronavirus 2	Homo sapiens	ILLUMINA	2021-06-11	United States	North America	46	3645.51	3468	0.990436	109011786
SRR15746284	PRJNA716985	AMPLICON	SAMN19917959	SRX12038819	SARS-CoV-2/Human/USA/NC-CDC-QDX25847550/2021	Illumina NovaSeq 6000	PAIRED	RT-PCR	VIRAL RNA	Severe acute respiratory syndrome coronavirus 2	Homo sapiens	ILLUMINA	2021-06-10	United States	North America	89	372.854	237	0.757248	11149442
SRR15746285	PRJNA716985	AMPLICON	SAMN19917955	SRX12038818	SARS-CoV-2/Human/USA/NC-CDC-QDX25847558/2021	Illumina NovaSeq 6000	PAIRED	RT-PCR	VIRAL RNA	Severe acute respiratory syndrome coronavirus 2	Homo sapiens	ILLUMINA	2021-06-10	United States	North America	173	66.5196	59	0.197104	1989135
SRR15746287	PRJNA716985	AMPLICON	SAMN19917756	SRX12038816	SARS-CoV-2/Human/USA/SC-CDC-QDX25847577/2021	Illumina NovaSeq 6000	PAIRED	RT-PCR	VIRAL RNA	Severe acute respiratory syndrome coronavirus 2	Homo sapiens	ILLUMINA	2021-06-10	United States	North America	52	1913.44	1371	0.954051	57217704
SRR15746288	PRJNA716985	AMPLICON	SAMN19917792	SRX12038787	SARS-CoV-2/Human/USA/OH-CDC-QDX25848228/2021	Illumina NovaSeq 6000	PAIRED	RT-PCR	VIRAL RNA	Severe acute respiratory syndrome coronavirus 2	Homo sapiens	ILLUMINA	2021-06-11	United States	North America	48	3495.3	3202	0.98873	104519929
SRR15746290	PRJNA716985	AMPLICON	SAMN19917564	SRX12038813	SARS-CoV-2/Human/USA/TX-CDC-QDX25890962/2021	Illumina NovaSeq 6000	PAIRED	RT-PCR	VIRAL RNA	Severe acute respiratory syndrome coronavirus 2	Homo sapiens	ILLUMINA	2021-06-14	United States	North America	52	3044.1	2553	0.995318	91027737
SRR15746291	PRJNA716985	AMPLICON	SAMN19917929	SRX12038812	SARS-CoV-2/Human/USA/NC-CDC-QDX25890960/2021	Illumina NovaSeq 6000	PAIRED	RT-PCR	VIRAL RNA	Severe acute respiratory syndrome coronavirus 2	Homo sapiens	ILLUMINA	2021-06-13	United States	North America	45	3456.34	3067	0.995619	103354912
SRR15746292	PRJNA716985	AMPLICON	SAMN19918089	SRX12038811	SARS-CoV-2/Human/USA/HI-CDC-QDX25890952/2021	Illumina NovaSeq 6000	PAIRED	RT-PCR	VIRAL RNA	Severe acute respiratory syndrome coronavirus 2	Homo sapiens	ILLUMINA	2021-06-14	United States	North America	51	3933.92	3514	0.990503	117636007
SRR15746294	PRJNA716985	AMPLICON	SAMN19918091	SRX12038809	SARS-CoV-2/Human/USA/HI-CDC-QDX25890950/2021	Illumina NovaSeq 6000	PAIRED	RT-PCR	VIRAL RNA	Severe acute respiratory syndrome coronavirus 2	Homo sapiens	ILLUMINA	2021-06-14	United States	North America	51	4341.52	3937	0.990436	129824331
SRR15746297	PRJNA716985	AMPLICON	SAMN19918093	SRX12038806	SARS-CoV-2/Human/USA/HI-CDC-QDX25890930/2021	Illumina NovaSeq 6000	PAIRED	RT-PCR	VIRAL RNA	Severe acute respiratory syndrome coronavirus 2	Homo sapiens	ILLUMINA	2021-06-12	United States	North America	44	3933.34	3536	0.99485	117618569
SRR15746298	PRJNA716985	AMPLICON	SAMN19918264	SRX12038805	SARS-CoV-2/Human/USA/CA-CDC-QDX25890924/2021	Illumina NovaSeq 6000	PAIRED	RT-PCR	VIRAL RNA	Severe acute respiratory syndrome coronavirus 2	Homo sapiens	ILLUMINA	2021-06-13	United States	North America	54	3945.11	3625	0.995318	117970486
SRR15746300	PRJNA716985	AMPLICON	SAMN19918266	SRX12038803	SARS-CoV-2/Human/USA/CA-CDC-QDX25890915/2021	Illumina NovaSeq 6000	PAIRED	RT-PCR	VIRAL RNA	Severe acute respiratory syndrome coronavirus 2	Homo sapiens	ILLUMINA	2021-06-13	United States	North America	52	3141.56	2698	0.990436	93941946
SRR15746303	PRJNA716985	AMPLICON	SAMN19918269	SRX12038800	SARS-CoV-2/Human/USA/CA-CDC-QDX25890890/2021	Illumina NovaSeq 6000	PAIRED	RT-PCR	VIRAL RNA	Severe acute respiratory syndrome coronavirus 2	Homo sapiens	ILLUMINA	2021-06-12	United States	North America	47	3136.1	2700	0.995653	93778823
SRR15746304	PRJNA716985	AMPLICON	SAMN19917540	SRX12038799	SARS-CoV-2/Human/USA/UT-CDC-QDX25890887/2021	Illumina NovaSeq 6000	PAIRED	RT-PCR	VIRAL RNA	Severe acute respiratory syndrome coronavirus 2	Homo sapiens	ILLUMINA	2021-06-13	United States	North America	51	2816.51	2256	0.995318	84222168
SRR15746305	PRJNA716985	AMPLICON	SAMN19917565	SRX12038798	SARS-CoV-2/Human/USA/TX-CDC-QDX25890883/2021	Illumina NovaSeq 6000	PAIRED	RT-PCR	VIRAL RNA	Severe acute respiratory syndrome coronavirus 2	Homo sapiens	ILLUMINA	2021-06-14	United States	North America	51	4238.94	3868	0.995519	126756884
SRR15746306	PRJNA716985	AMPLICON	SAMN19917566	SRX12038797	SARS-CoV-2/Human/USA/TX-CDC-QDX25890882/2021	Illumina NovaSeq 6000	PAIRED	RT-PCR	VIRAL RNA	Severe acute respiratory syndrome coronavirus 2	Homo sapiens	ILLUMINA	2021-06-14	United States	North America	43	3971.03	3585	0.987192	118745739
SRR15746307	PRJNA716985	AMPLICON	SAMN19917567	SRX12038796	SARS-CoV-2/Human/USA/TX-CDC-QDX25890881/2021	Illumina NovaSeq 6000	PAIRED	RT-PCR	VIRAL RNA	Severe acute respiratory syndrome coronavirus 2	Homo sapiens	ILLUMINA	2021-06-14	United States	North America	48	3469.76	3120	0.995485	103756346
SRR15746308	PRJNA716985	AMPLICON	SAMN19917568	SRX12038795	SARS-CoV-2/Human/USA/TX-CDC-QDX25890872/2021	Illumina NovaSeq 6000	PAIRED	RT-PCR	VIRAL RNA	Severe acute respiratory syndrome coronavirus 2	Homo sapiens	ILLUMINA	2021-06-14	United States	North America	45	4688.9	4304	0.995419	140212282
SRR15746312	PRJNA716985	AMPLICON	SAMN19917572	SRX12038791	SARS-CoV-2/Human/USA/TX-CDC-QDX25890864/2021	Illumina NovaSeq 6000	PAIRED	RT-PCR	VIRAL RNA	Severe acute respiratory syndrome coronavirus 2	Homo sapiens	ILLUMINA	2021-06-14	United States	North America	52	4702.82	4272	0.995318	140628305
SRR15746313	PRJNA716985	AMPLICON	SAMN19917573	SRX12038790	SARS-CoV-2/Human/USA/TX-CDC-QDX25890863/2021	Illumina NovaSeq 6000	PAIRED	RT-PCR	VIRAL RNA	Severe acute respiratory syndrome coronavirus 2	Homo sapiens	ILLUMINA	2021-06-14	United States	North America	47	3296.36	2910	0.995318	98571185
SRR15746315	PRJNA716985	AMPLICON	SAMN19917575	SRX12038788	SARS-CoV-2/Human/USA/TX-CDC-QDX25890861/2021	Illumina NovaSeq 6000	PAIRED	RT-PCR	VIRAL RNA	Severe acute respiratory syndrome coronavirus 2	Homo sapiens	ILLUMINA	2021-06-14	United States	North America	49	2725.71	2384	0.995318	81507023
SRR15746316	PRJNA716985	AMPLICON	SAMN19917576	SRX12039123	SARS-CoV-2/Human/USA/TX-CDC-QDX25890860/2021	Illumina NovaSeq 6000	PAIRED	RT-PCR	VIRAL RNA	Severe acute respiratory syndrome coronavirus 2	Homo sapiens	ILLUMINA	2021-06-14	United States	North America	52	4116.34	3748	0.995653	123091007
SRR15746317	PRJNA716985	AMPLICON	SAMN19917734	SRX12038786	SARS-CoV-2/Human/USA/TN-CDC-QDX25847583/2021	Illumina NovaSeq 6000	PAIRED	RT-PCR	VIRAL RNA	Severe acute respiratory syndrome coronavirus 2	Homo sapiens	ILLUMINA	2021-06-10	United States	North America	42	2948.48	2456	0.988295	88168323
SRR15746318	PRJNA716985	AMPLICON	SAMN19917752	SRX12038785	SARS-CoV-2/Human/USA/SC-CDC-QDX25847588/2021	Illumina NovaSeq 6000	PAIRED	RT-PCR	VIRAL RNA	Severe acute respiratory syndrome coronavirus 2	Homo sapiens	ILLUMINA	2021-06-11	United States	North America	50	3487.62	3204	0.986122	104290315
SRR15746319	PRJNA716985	AMPLICON	SAMN19918121	SRX12038784	SARS-CoV-2/Human/USA/GA-CDC-QDX25847591/2021	Illumina NovaSeq 6000	PAIRED	RT-PCR	VIRAL RNA	Severe acute respiratory syndrome coronavirus 2	Homo sapiens	ILLUMINA	2021-06-11	United States	North America	50	4515.27	4234	0.995318	135020076
SRR15746322	PRJNA716985	AMPLICON	SAMN19918160	SRX12038781	SARS-CoV-2/Human/USA/FL-CDC-QDX25848307/2021	Illumina NovaSeq 6000	PAIRED	RT-PCR	VIRAL RNA	Severe acute respiratory syndrome coronavirus 2	Homo sapiens	ILLUMINA	2021-06-12	United States	North America	50	3591.71	3325	0.995318	107403003
SRR15746324	PRJNA716985	AMPLICON	SAMN19918162	SRX12038779	SARS-CoV-2/Human/USA/FL-CDC-QDX25848305/2021	Illumina NovaSeq 6000	PAIRED	RT-PCR	VIRAL RNA	Severe acute respiratory syndrome coronavirus 2	Homo sapiens	ILLUMINA	2021-06-11	United States	North America	56	838.345	598	0.927967	25069036
SRR15746327	PRJNA716985	AMPLICON	SAMN19918165	SRX12038776	SARS-CoV-2/Human/USA/FL-CDC-QDX25848302/2021	Illumina NovaSeq 6000	PAIRED	RT-PCR	VIRAL RNA	Severe acute respiratory syndrome coronavirus 2	Homo sapiens	ILLUMINA	2021-06-11	United States	North America	52	5461.22	5273	0.995318	163306913
SRR15746331	PRJNA716985	AMPLICON	SAMN19918169	SRX12038772	SARS-CoV-2/Human/USA/FL-CDC-QDX25848298/2021	Illumina NovaSeq 6000	PAIRED	RT-PCR	VIRAL RNA	Severe acute respiratory syndrome coronavirus 2	Homo sapiens	ILLUMINA	2021-06-11	United States	North America	53	3906.09	3458	0.980972	116803877
SRR15746332	PRJNA716985	AMPLICON	SAMN19918170	SRX12038771	SARS-CoV-2/Human/USA/FL-CDC-QDX25848297/2021	Illumina NovaSeq 6000	PAIRED	RT-PCR	VIRAL RNA	Severe acute respiratory syndrome coronavirus 2	Homo sapiens	ILLUMINA	2021-06-11	United States	North America	56	4248.05	3857	0.993211	127029352
SRR15746333	PRJNA716985	AMPLICON	SAMN19918171	SRX12038770	SARS-CoV-2/Human/USA/FL-CDC-QDX25848296/2021	Illumina NovaSeq 6000	PAIRED	RT-PCR	VIRAL RNA	Severe acute respiratory syndrome coronavirus 2	Homo sapiens	ILLUMINA	2021-06-11	United States	North America	44	5107.87	4646	0.995519	152740761
SRR15746336	PRJNA716985	AMPLICON	SAMN19918174	SRX12038767	SARS-CoV-2/Human/USA/FL-CDC-QDX25848293/2021	Illumina NovaSeq 6000	PAIRED	RT-PCR	VIRAL RNA	Severe acute respiratory syndrome coronavirus 2	Homo sapiens	ILLUMINA	2021-06-11	United States	North America	48	3758.58	3325	0.995653	112392723
SRR15746338	PRJNA716985	AMPLICON	SAMN19918176	SRX12038765	SARS-CoV-2/Human/USA/FL-CDC-QDX25848291/2021	Illumina NovaSeq 6000	PAIRED	RT-PCR	VIRAL RNA	Severe acute respiratory syndrome coronavirus 2	Homo sapiens	ILLUMINA	2021-06-11	United States	North America	49	3262.09	3002	0.995318	97546323
SRR15746339	PRJNA716985	AMPLICON	SAMN19917731	SRX12038764	SARS-CoV-2/Human/USA/TN-CDC-QDX25847597/2021	Illumina NovaSeq 6000	PAIRED	RT-PCR	VIRAL RNA	Severe acute respiratory syndrome coronavirus 2	Homo sapiens	ILLUMINA	2021-06-11	United States	North America	50	4877.61	4489	0.995318	145855139
SRR15746342	PRJNA716985	AMPLICON	SAMN19917949	SRX12038761	SARS-CoV-2/Human/USA/NC-CDC-QDX25847599/2021	Illumina NovaSeq 6000	PAIRED	RT-PCR	VIRAL RNA	Severe acute respiratory syndrome coronavirus 2	Homo sapiens	ILLUMINA	2021-06-11	United States	North America	51	3975.67	3602	0.995318	118884555
SRR15746343	PRJNA716985	AMPLICON	SAMN19918119	SRX12038760	SARS-CoV-2/Human/USA/GA-CDC-QDX25847604/2021	Illumina NovaSeq 6000	PAIRED	RT-PCR	VIRAL RNA	Severe acute respiratory syndrome coronavirus 2	Homo sapiens	ILLUMINA	2021-06-11	United States	North America	48	4432.33	4070	0.995519	132539831
SRR15746344	PRJNA716985	AMPLICON	SAMN19918118	SRX12038759	SARS-CoV-2/Human/USA/GA-CDC-QDX25847605/2021	Illumina NovaSeq 6000	PAIRED	RT-PCR	VIRAL RNA	Severe acute respiratory syndrome coronavirus 2	Homo sapiens	ILLUMINA	2021-06-11	United States	North America	46	5505.34	5650	0.989867	164626186
SRR15746347	PRJNA716985	AMPLICON	SAMN19918116	SRX12038756	SARS-CoV-2/Human/USA/GA-CDC-QDX25847613/2021	Illumina NovaSeq 6000	PAIRED	RT-PCR	VIRAL RNA	Severe acute respiratory syndrome coronavirus 2	Homo sapiens	ILLUMINA	2021-06-11	United States	North America	48	5446.14	5393	0.995653	162855789
SRR15746353	PRJNA716985	AMPLICON	SAMN19917763	SRX12038750	SARS-CoV-2/Human/USA/PA-CDC-QDX25848213/2021	Illumina NovaSeq 6000	PAIRED	RT-PCR	VIRAL RNA	Severe acute respiratory syndrome coronavirus 2	Homo sapiens	ILLUMINA	2021-06-10	United States	North America	50	4174.05	3825	0.995318	124816643
SRR15746358	PRJNA716985	AMPLICON	SAMN19917715	SRX12038745	SARS-CoV-2/Human/USA/TX-CDC-QDX25806225/2021	Illumina NovaSeq 6000	PAIRED	RT-PCR	VIRAL RNA	Severe acute respiratory syndrome coronavirus 2	Homo sapiens	ILLUMINA	2021-06-12	United States	North America	49	4676.01	4422	0.995519	139826605
SRR15746359	PRJNA716985	AMPLICON	SAMN19917714	SRX12038744	SARS-CoV-2/Human/USA/TX-CDC-QDX25806229/2021	Illumina NovaSeq 6000	PAIRED	RT-PCR	VIRAL RNA	Severe acute respiratory syndrome coronavirus 2	Homo sapiens	ILLUMINA	2021-06-12	United States	North America	52	1988.73	1514	0.984851	59468978
SRR15746360	PRJNA716985	AMPLICON	SAMN19918302	SRX12038743	SARS-CoV-2/Human/USA/AR-CDC-QDX25806273/2021	Illumina NovaSeq 6000	PAIRED	RT-PCR	VIRAL RNA	Severe acute respiratory syndrome coronavirus 2	Homo sapiens	ILLUMINA	2021-06-10	United States	North America	57	3946.43	3444	0.995251	118010023
SRR15746361	PRJNA716985	AMPLICON	SAMN19917537	SRX12038742	SARS-CoV-2/Human/USA/WA-CDC-QDX25806414/2021	Illumina NovaSeq 6000	PAIRED	RT-PCR	VIRAL RNA	Severe acute respiratory syndrome coronavirus 2	Homo sapiens	ILLUMINA	2021-06-10	United States	North America	54	3641.42	3172	0.995318	108889333
SRR15746364	PRJNA716985	AMPLICON	SAMN19918293	SRX12038739	SARS-CoV-2/Human/USA/CA-CDC-QDX25806475/2021	Illumina NovaSeq 6000	PAIRED	RT-PCR	VIRAL RNA	Severe acute respiratory syndrome coronavirus 2	Homo sapiens	ILLUMINA	2021-06-11	United States	North America	68	3577.9	3031	0.995485	106989990
SRR15746365	PRJNA716985	AMPLICON	SAMN19918292	SRX12038738	SARS-CoV-2/Human/USA/CA-CDC-QDX25806476/2021	Illumina NovaSeq 6000	PAIRED	RT-PCR	VIRAL RNA	Severe acute respiratory syndrome coronavirus 2	Homo sapiens	ILLUMINA	2021-06-13	United States	North America	53	3236.98	1992	0.987794	96795431
SRR15746366	PRJNA716985	AMPLICON	SAMN19918291	SRX12038737	SARS-CoV-2/Human/USA/CA-CDC-QDX25806477/2021	Illumina NovaSeq 6000	PAIRED	RT-PCR	VIRAL RNA	Severe acute respiratory syndrome coronavirus 2	Homo sapiens	ILLUMINA	2021-06-13	United States	North America	56	1330.96	968	0.967896	39799697
SRR15746367	PRJNA716985	AMPLICON	SAMN19918045	SRX12038736	SARS-CoV-2/Human/USA/ME-CDC-QDX25806511/2021	Illumina NovaSeq 6000	PAIRED	RT-PCR	VIRAL RNA	Severe acute respiratory syndrome coronavirus 2	Homo sapiens	ILLUMINA	2021-06-10	United States	North America	57	4217.28	3913	0.992007	126109211
SRR15746369	PRJNA716985	AMPLICON	SAMN19918055	SRX12038734	SARS-CoV-2/Human/USA/MA-CDC-QDX25806519/2021	Illumina NovaSeq 6000	PAIRED	RT-PCR	VIRAL RNA	Severe acute respiratory syndrome coronavirus 2	Homo sapiens	ILLUMINA	2021-06-10	United States	North America	54	1151.52	728	0.957195	34434026
SRR15746370	PRJNA716985	AMPLICON	SAMN19918260	SRX12038733	SARS-CoV-2/Human/USA/CT-CDC-QDX25806528/2021	Illumina NovaSeq 6000	PAIRED	RT-PCR	VIRAL RNA	Severe acute respiratory syndrome coronavirus 2	Homo sapiens	ILLUMINA	2021-06-11	United States	North America	38	3275.42	2819	0.995619	97944827
SRR15746371	PRJNA716985	AMPLICON	SAMN19918259	SRX12038732	SARS-CoV-2/Human/USA/CT-CDC-QDX25806533/2021	Illumina NovaSeq 6000	PAIRED	RT-PCR	VIRAL RNA	Severe acute respiratory syndrome coronavirus 2	Homo sapiens	ILLUMINA	2021-06-11	United States	North America	64	2082.97	1184	0.961576	62287065
SRR15746372	PRJNA716985	AMPLICON	SAMN19918129	SRX12038663	SARS-CoV-2/Human/USA/GA-CDC-QDX25847536/2021	Illumina NovaSeq 6000	PAIRED	RT-PCR	VIRAL RNA	Severe acute respiratory syndrome coronavirus 2	Homo sapiens	ILLUMINA	2021-06-10	United States	North America	53	4237.82	3826	0.9898	126723471
SRR15746373	PRJNA716985	AMPLICON	SAMN19917710	SRX12038730	SARS-CoV-2/Human/USA/TX-CDC-QDX25847794/2021	Illumina NovaSeq 6000	PAIRED	RT-PCR	VIRAL RNA	Severe acute respiratory syndrome coronavirus 2	Homo sapiens	ILLUMINA	2021-06-10	United States	North America	55	3293.64	3009	0.995318	98489849
SRR15746374	PRJNA716985	AMPLICON	SAMN19917709	SRX12038729	SARS-CoV-2/Human/USA/TX-CDC-QDX25847796/2021	Illumina NovaSeq 6000	PAIRED	RT-PCR	VIRAL RNA	Severe acute respiratory syndrome coronavirus 2	Homo sapiens	ILLUMINA	2021-06-10	United States	North America	52	3540.9	3115	0.995318	105883631
SRR15746375	PRJNA716985	AMPLICON	SAMN19917708	SRX12038728	SARS-CoV-2/Human/USA/TX-CDC-QDX25847803/2021	Illumina NovaSeq 6000	PAIRED	RT-PCR	VIRAL RNA	Severe acute respiratory syndrome coronavirus 2	Homo sapiens	ILLUMINA	2021-06-10	United States	North America	51	2580.16	2169	0.97124	77154470
SRR15746376	PRJNA716985	AMPLICON	SAMN19917707	SRX12038727	SARS-CoV-2/Human/USA/TX-CDC-QDX25847805/2021	Illumina NovaSeq 6000	PAIRED	RT-PCR	VIRAL RNA	Severe acute respiratory syndrome coronavirus 2	Homo sapiens	ILLUMINA	2021-06-10	United States	North America	51	5383.07	5080	0.994081	160969869
SRR15746377	PRJNA716985	AMPLICON	SAMN19917706	SRX12038726	SARS-CoV-2/Human/USA/TX-CDC-QDX25847806/2021	Illumina NovaSeq 6000	PAIRED	RT-PCR	VIRAL RNA	Severe acute respiratory syndrome coronavirus 2	Homo sapiens	ILLUMINA	2021-06-10	United States	North America	55	4922.02	4431	0.994081	147183254
SRR15746378	PRJNA716985	AMPLICON	SAMN19917705	SRX12038725	SARS-CoV-2/Human/USA/TX-CDC-QDX25847807/2021	Illumina NovaSeq 6000	PAIRED	RT-PCR	VIRAL RNA	Severe acute respiratory syndrome coronavirus 2	Homo sapiens	ILLUMINA	2021-06-10	United States	North America	79	318.768	244	0.787212	9532133
SRR15746381	PRJNA716985	AMPLICON	SAMN19917702	SRX12038722	SARS-CoV-2/Human/USA/TX-CDC-QDX25847818/2021	Illumina NovaSeq 6000	PAIRED	RT-PCR	VIRAL RNA	Severe acute respiratory syndrome coronavirus 2	Homo sapiens	ILLUMINA	2021-06-10	United States	North America	141	111.243	91	0.454436	3326495
SRR15746382	PRJNA716985	AMPLICON	SAMN19917701	SRX12038721	SARS-CoV-2/Human/USA/TX-CDC-QDX25847819/2021	Illumina NovaSeq 6000	PAIRED	RT-PCR	VIRAL RNA	Severe acute respiratory syndrome coronavirus 2	Homo sapiens	ILLUMINA	2021-06-10	United States	North America	53	4509.01	4076	0.995318	134832781
SRR15746383	PRJNA716985	AMPLICON	SAMN19917700	SRX12038720	SARS-CoV-2/Human/USA/TX-CDC-QDX25847820/2021	Illumina NovaSeq 6000	PAIRED	RT-PCR	VIRAL RNA	Severe acute respiratory syndrome coronavirus 2	Homo sapiens	ILLUMINA	2021-06-10	United States	North America	109	556.62	400	0.882253	16644614
SRR15746384	PRJNA716985	AMPLICON	SAMN19917699	SRX12038719	SARS-CoV-2/Human/USA/TX-CDC-QDX25847822/2021	Illumina NovaSeq 6000	PAIRED	RT-PCR	VIRAL RNA	Severe acute respiratory syndrome coronavirus 2	Homo sapiens	ILLUMINA	2021-06-10	United States	North America	50	5083.46	4889	0.995318	152010557
SRR15746386	PRJNA716985	AMPLICON	SAMN19917697	SRX12038717	SARS-CoV-2/Human/USA/TX-CDC-QDX25847825/2021	Illumina NovaSeq 6000	PAIRED	RT-PCR	VIRAL RNA	Severe acute respiratory syndrome coronavirus 2	Homo sapiens	ILLUMINA	2021-06-10	United States	North America	47	5077.43	4742	0.995519	151830392
SRR15746387	PRJNA716985	AMPLICON	SAMN19917696	SRX12038716	SARS-CoV-2/Human/USA/TX-CDC-QDX25847826/2021	Illumina NovaSeq 6000	PAIRED	RT-PCR	VIRAL RNA	Severe acute respiratory syndrome coronavirus 2	Homo sapiens	ILLUMINA	2021-06-10	United States	North America	51	4448.65	4027	0.995318	133028047
SRR15746390	PRJNA716985	AMPLICON	SAMN19917693	SRX12038713	SARS-CoV-2/Human/USA/TX-CDC-QDX25847833/2021	Illumina NovaSeq 6000	PAIRED	RT-PCR	VIRAL RNA	Severe acute respiratory syndrome coronavirus 2	Homo sapiens	ILLUMINA	2021-06-10	United States	North America	50	4333.81	3944	0.995318	129593771
SRR15746392	PRJNA716985	AMPLICON	SAMN19917691	SRX12038711	SARS-CoV-2/Human/USA/TX-CDC-QDX25847839/2021	Illumina NovaSeq 6000	PAIRED	RT-PCR	VIRAL RNA	Severe acute respiratory syndrome coronavirus 2	Homo sapiens	ILLUMINA	2021-06-10	United States	North America	48	4679.48	4293	0.995318	139930546
SRR15746393	PRJNA716985	AMPLICON	SAMN19917690	SRX12038710	SARS-CoV-2/Human/USA/TX-CDC-QDX25847842/2021	Illumina NovaSeq 6000	PAIRED	RT-PCR	VIRAL RNA	Severe acute respiratory syndrome coronavirus 2	Homo sapiens	ILLUMINA	2021-06-10	United States	North America	51	3508.81	3320	0.986322	104923914
SRR15746395	PRJNA716985	AMPLICON	SAMN19917688	SRX12038708	SARS-CoV-2/Human/USA/TX-CDC-QDX25847847/2021	Illumina NovaSeq 6000	PAIRED	RT-PCR	VIRAL RNA	Severe acute respiratory syndrome coronavirus 2	Homo sapiens	ILLUMINA	2021-06-11	United States	North America	57	2157.43	1592	0.961375	64513729
SRR15746397	PRJNA716985	AMPLICON	SAMN19917686	SRX12038706	SARS-CoV-2/Human/USA/TX-CDC-QDX25847851/2021	Illumina NovaSeq 6000	PAIRED	RT-PCR	VIRAL RNA	Severe acute respiratory syndrome coronavirus 2	Homo sapiens	ILLUMINA	2021-06-11	United States	North America	53	5438.53	5375	0.989667	162628302
SRR15746401	PRJNA716985	AMPLICON	SAMN19917683	SRX12038691	SARS-CoV-2/Human/USA/TX-CDC-QDX25847858/2021	Illumina NovaSeq 6000	PAIRED	RT-PCR	VIRAL RNA	Severe acute respiratory syndrome coronavirus 2	Homo sapiens	ILLUMINA	2021-06-11	United States	North America	51	3699.49	3287	0.995318	110625773
SRR15746402	PRJNA716985	AMPLICON	SAMN19918043	SRX12038702	SARS-CoV-2/Human/USA/ME-CDC-QDX25848326/2021	Illumina NovaSeq 6000	PAIRED	RT-PCR	VIRAL RNA	Severe acute respiratory syndrome coronavirus 2	Homo sapiens	ILLUMINA	2021-06-13	United States	North America	60	4510.22	4039	0.992007	134868989
SRR15746404	PRJNA716985	AMPLICON	SAMN19918257	SRX12038700	SARS-CoV-2/Human/USA/CT-CDC-QDX25848324/2021	Illumina NovaSeq 6000	PAIRED	RT-PCR	VIRAL RNA	Severe acute respiratory syndrome coronavirus 2	Homo sapiens	ILLUMINA	2021-06-13	United States	North America	54	3293.92	2856	0.995519	98497975
SRR15746405	PRJNA716985	AMPLICON	SAMN19918258	SRX12038699	SARS-CoV-2/Human/USA/CT-CDC-QDX25848323/2021	Illumina NovaSeq 6000	PAIRED	RT-PCR	VIRAL RNA	Severe acute respiratory syndrome coronavirus 2	Homo sapiens	ILLUMINA	2021-06-12	United States	North America	48	3841.73	3547	0.99485	114879383
SRR15746406	PRJNA716985	AMPLICON	SAMN19918044	SRX12038698	SARS-CoV-2/Human/USA/ME-CDC-QDX25848321/2021	Illumina NovaSeq 6000	PAIRED	RT-PCR	VIRAL RNA	Severe acute respiratory syndrome coronavirus 2	Homo sapiens	ILLUMINA	2021-06-12	United States	North America	41	5416.68	5181	0.995519	161974874
SRR15746408	PRJNA716985	AMPLICON	SAMN19918152	SRX12038696	SARS-CoV-2/Human/USA/FL-CDC-QDX25848319/2021	Illumina NovaSeq 6000	PAIRED	RT-PCR	VIRAL RNA	Severe acute respiratory syndrome coronavirus 2	Homo sapiens	ILLUMINA	2021-06-12	United States	North America	113	122.476	88	0.455673	3662393
SRR15746412	PRJNA716985	AMPLICON	SAMN19918156	SRX12038692	SARS-CoV-2/Human/USA/FL-CDC-QDX25848314/2021	Illumina NovaSeq 6000	PAIRED	RT-PCR	VIRAL RNA	Severe acute respiratory syndrome coronavirus 2	Homo sapiens	ILLUMINA	2021-06-12	United States	North America	46	4960.13	4436	0.995653	148322860
SRR15746413	PRJNA716985	AMPLICON	SAMN19918157	SRX12038635	SARS-CoV-2/Human/USA/FL-CDC-QDX25848313/2021	Illumina NovaSeq 6000	PAIRED	RT-PCR	VIRAL RNA	Severe acute respiratory syndrome coronavirus 2	Homo sapiens	ILLUMINA	2021-06-12	United States	North America	54	552.442	400	0.861251	16519681
SRR15746414	PRJNA716985	AMPLICON	SAMN19917682	SRX12038690	SARS-CoV-2/Human/USA/TX-CDC-QDX25847861/2021	Illumina NovaSeq 6000	PAIRED	RT-PCR	VIRAL RNA	Severe acute respiratory syndrome coronavirus 2	Homo sapiens	ILLUMINA	2021-06-11	United States	North America	50	3301.83	2817	0.971374	98734766
SRR15746416	PRJNA716985	AMPLICON	SAMN19917680	SRX12038688	SARS-CoV-2/Human/USA/TX-CDC-QDX25847868/2021	Illumina NovaSeq 6000	PAIRED	RT-PCR	VIRAL RNA	Severe acute respiratory syndrome coronavirus 2	Homo sapiens	ILLUMINA	2021-06-11	United States	North America	51	1756.19	1304	0.9795	52515267
SRR15746417	PRJNA716985	AMPLICON	SAMN19917679	SRX12038687	SARS-CoV-2/Human/USA/TX-CDC-QDX25847873/2021	Illumina NovaSeq 6000	PAIRED	RT-PCR	VIRAL RNA	Severe acute respiratory syndrome coronavirus 2	Homo sapiens	ILLUMINA	2021-06-11	United States	North America	66	2378.74	1980	0.993145	71131492
SRR15746420	PRJNA716985	AMPLICON	SAMN19917676	SRX12038684	SARS-CoV-2/Human/USA/TX-CDC-QDX25847881/2021	Illumina NovaSeq 6000	PAIRED	RT-PCR	VIRAL RNA	Severe acute respiratory syndrome coronavirus 2	Homo sapiens	ILLUMINA	2021-06-11	United States	North America	52	4433.51	3979	0.995318	132575301
SRR15746423	PRJNA716985	AMPLICON	SAMN19917673	SRX12038681	SARS-CoV-2/Human/USA/TX-CDC-QDX25847890/2021	Illumina NovaSeq 6000	PAIRED	RT-PCR	VIRAL RNA	Severe acute respiratory syndrome coronavirus 2	Homo sapiens	ILLUMINA	2021-06-13	United States	North America	53	3384.3	3032	0.986055	101200595
SRR15746424	PRJNA716985	AMPLICON	SAMN19917672	SRX12038680	SARS-CoV-2/Human/USA/TX-CDC-QDX25847893/2021	Illumina NovaSeq 6000	PAIRED	RT-PCR	VIRAL RNA	Severe acute respiratory syndrome coronavirus 2	Homo sapiens	ILLUMINA	2021-06-13	United States	North America	48	4689.12	4182	0.995318	140218806
SRR15746425	PRJNA716985	AMPLICON	SAMN19917671	SRX12038679	SARS-CoV-2/Human/USA/TX-CDC-QDX25847895/2021	Illumina NovaSeq 6000	PAIRED	RT-PCR	VIRAL RNA	Severe acute respiratory syndrome coronavirus 2	Homo sapiens	ILLUMINA	2021-06-13	United States	North America	51	5209.32	4800	0.995318	155774331
SRR15746426	PRJNA716985	AMPLICON	SAMN19917670	SRX12038678	SARS-CoV-2/Human/USA/TX-CDC-QDX25847898/2021	Illumina NovaSeq 6000	PAIRED	RT-PCR	VIRAL RNA	Severe acute respiratory syndrome coronavirus 2	Homo sapiens	ILLUMINA	2021-06-13	United States	North America	49	3625.81	3205	0.9898	108422599
SRR15746429	PRJNA716985	AMPLICON	SAMN19918046	SRX12039149	SARS-CoV-2/Human/USA/MA-CDC-QDX25891176/2021	Illumina NovaSeq 6000	PAIRED	RT-PCR	VIRAL RNA	Severe acute respiratory syndrome coronavirus 2	Homo sapiens	ILLUMINA	2021-06-14	United States	North America	46	3198.78	2745	0.995318	95653017
SRR15746432	PRJNA716985	AMPLICON	SAMN19918039	SRX12039146	SARS-CoV-2/Human/USA/ME-CDC-QDX25891173/2021	Illumina NovaSeq 6000	PAIRED	RT-PCR	VIRAL RNA	Severe acute respiratory syndrome coronavirus 2	Homo sapiens	ILLUMINA	2021-06-14	United States	North America	36	3433.22	3050	0.995519	102663503
SRR15746437	PRJNA716985	AMPLICON	SAMN19918050	SRX12039141	SARS-CoV-2/Human/USA/MA-CDC-QDX25891168/2021	Illumina NovaSeq 6000	PAIRED	RT-PCR	VIRAL RNA	Severe acute respiratory syndrome coronavirus 2	Homo sapiens	ILLUMINA	2021-06-14	United States	North America	49	3815.88	3340	0.992007	114106398
SRR15746438	PRJNA716985	AMPLICON	SAMN19917927	SRX12039140	SARS-CoV-2/Human/USA/NH-CDC-QDX25891167/2021	Illumina NovaSeq 6000	PAIRED	RT-PCR	VIRAL RNA	Severe acute respiratory syndrome coronavirus 2	Homo sapiens	ILLUMINA	2021-06-14	United States	North America	50	3449.01	3072	0.982744	103135648
SRR15746440	PRJNA716985	AMPLICON	SAMN19918052	SRX12039138	SARS-CoV-2/Human/USA/MA-CDC-QDX25891165/2021	Illumina NovaSeq 6000	PAIRED	RT-PCR	VIRAL RNA	Severe acute respiratory syndrome coronavirus 2	Homo sapiens	ILLUMINA	2021-06-14	United States	North America	44	3573.32	3183	0.99485	106853065
SRR15746441	PRJNA716985	AMPLICON	SAMN19918130	SRX12039137	SARS-CoV-2/Human/USA/FL-CDC-QDX25891157/2021	Illumina NovaSeq 6000	PAIRED	RT-PCR	VIRAL RNA	Severe acute respiratory syndrome coronavirus 2	Homo sapiens	ILLUMINA	2021-06-14	United States	North America	51	4541.07	4079	0.995318	135791522
SRR15746442	PRJNA716985	AMPLICON	SAMN19918131	SRX12039136	SARS-CoV-2/Human/USA/FL-CDC-QDX25891156/2021	Illumina NovaSeq 6000	PAIRED	RT-PCR	VIRAL RNA	Severe acute respiratory syndrome coronavirus 2	Homo sapiens	ILLUMINA	2021-06-13	United States	North America	49	3841.5	3502	0.995318	114872236
SRR15746445	PRJNA716985	AMPLICON	SAMN19918134	SRX12039133	SARS-CoV-2/Human/USA/FL-CDC-QDX25891152/2021	Illumina NovaSeq 6000	PAIRED	RT-PCR	VIRAL RNA	Severe acute respiratory syndrome coronavirus 2	Homo sapiens	ILLUMINA	2021-06-13	United States	North America	49	2943.74	2555	0.995653	88026541
SRR15746447	PRJNA716985	AMPLICON	SAMN19918136	SRX12039131	SARS-CoV-2/Human/USA/FL-CDC-QDX25891150/2021	Illumina NovaSeq 6000	PAIRED	RT-PCR	VIRAL RNA	Severe acute respiratory syndrome coronavirus 2	Homo sapiens	ILLUMINA	2021-06-13	United States	North America	51	4813.77	4411	0.995318	143946094
SRR15746449	PRJNA716985	AMPLICON	SAMN19918138	SRX12039129	SARS-CoV-2/Human/USA/FL-CDC-QDX25891148/2021	Illumina NovaSeq 6000	PAIRED	RT-PCR	VIRAL RNA	Severe acute respiratory syndrome coronavirus 2	Homo sapiens	ILLUMINA	2021-06-13	United States	North America	52	4313.56	3889	0.995318	128988494
SRR15746450	PRJNA716985	AMPLICON	SAMN19917832	SRX12039128	SARS-CoV-2/Human/USA/NV-CDC-QDX25848057/2021	Illumina NovaSeq 6000	PAIRED	RT-PCR	VIRAL RNA	Severe acute respiratory syndrome coronavirus 2	Homo sapiens	ILLUMINA	2021-06-15	United States	North America	53	4400.87	3984	0.986356	131599135
SRR15746451	PRJNA716985	AMPLICON	SAMN19917831	SRX12039127	SARS-CoV-2/Human/USA/NV-CDC-QDX25848058/2021	Illumina NovaSeq 6000	PAIRED	RT-PCR	VIRAL RNA	Severe acute respiratory syndrome coronavirus 2	Homo sapiens	ILLUMINA	2021-06-15	United States	North America	49	3282.65	2828	0.981373	98160977
SRR15746452	PRJNA716985	AMPLICON	SAMN19918141	SRX12039126	SARS-CoV-2/Human/USA/FL-CDC-QDX25891145/2021	Illumina NovaSeq 6000	PAIRED	RT-PCR	VIRAL RNA	Severe acute respiratory syndrome coronavirus 2	Homo sapiens	ILLUMINA	2021-06-13	United States	North America	50	3379.57	3119	0.995653	101059304
SRR15746454	PRJNA716985	AMPLICON	SAMN19918142	SRX12039125	SARS-CoV-2/Human/USA/FL-CDC-QDX25891144/2021	Illumina NovaSeq 6000	PAIRED	RT-PCR	VIRAL RNA	Severe acute respiratory syndrome coronavirus 2	Homo sapiens	ILLUMINA	2021-06-13	United States	North America	52	4153.75	3726	0.994716	124209448
SRR15746460	PRJNA716985	AMPLICON	SAMN19917577	SRX12039122	SARS-CoV-2/Human/USA/TX-CDC-QDX25890859/2021	Illumina NovaSeq 6000	PAIRED	RT-PCR	VIRAL RNA	Severe acute respiratory syndrome coronavirus 2	Homo sapiens	ILLUMINA	2021-06-14	United States	North America	48	3526.07	3173	0.995318	105440216
SRR15746462	PRJNA716985	AMPLICON	SAMN19917578	SRX12039121	SARS-CoV-2/Human/USA/TX-CDC-QDX25890858/2021	Illumina NovaSeq 6000	PAIRED	RT-PCR	VIRAL RNA	Severe acute respiratory syndrome coronavirus 2	Homo sapiens	ILLUMINA	2021-06-14	United States	North America	58	3550.79	3172	0.981139	106179196
SRR15746464	PRJNA716985	AMPLICON	SAMN19917579	SRX12039120	SARS-CoV-2/Human/USA/TX-CDC-QDX25890857/2021	Illumina NovaSeq 6000	PAIRED	RT-PCR	VIRAL RNA	Severe acute respiratory syndrome coronavirus 2	Homo sapiens	ILLUMINA	2021-06-14	United States	North America	51	3672.35	3536	0.99495	109814210
SRR15746466	PRJNA716985	AMPLICON	SAMN19917580	SRX12039119	SARS-CoV-2/Human/USA/TX-CDC-QDX25890856/2021	Illumina NovaSeq 6000	PAIRED	RT-PCR	VIRAL RNA	Severe acute respiratory syndrome coronavirus 2	Homo sapiens	ILLUMINA	2021-06-14	United States	North America	45	2453.5	2036	0.990436	73366906
SRR15746468	PRJNA716985	AMPLICON	SAMN19917581	SRX12039118	SARS-CoV-2/Human/USA/TX-CDC-QDX25890855/2021	Illumina NovaSeq 6000	PAIRED	RT-PCR	VIRAL RNA	Severe acute respiratory syndrome coronavirus 2	Homo sapiens	ILLUMINA	2021-06-14	United States	North America	47	3460.67	3081	0.995519	103484561
SRR15746470	PRJNA716985	AMPLICON	SAMN19918056	SRX12039116	SARS-CoV-2/Human/USA/LA-CDC-QDX25890853/2021	Illumina NovaSeq 6000	PAIRED	RT-PCR	VIRAL RNA	Severe acute respiratory syndrome coronavirus 2	Homo sapiens	ILLUMINA	2021-06-13	United States	North America	50	3999.26	3575	0.995519	119589932
SRR15746471	PRJNA716985	AMPLICON	SAMN19917583	SRX12039115	SARS-CoV-2/Human/USA/TX-CDC-QDX25890852/2021	Illumina NovaSeq 6000	PAIRED	RT-PCR	VIRAL RNA	Severe acute respiratory syndrome coronavirus 2	Homo sapiens	ILLUMINA	2021-06-14	United States	North America	51	3243.73	2860	0.995318	96997287
SRR15746472	PRJNA716985	AMPLICON	SAMN19917584	SRX12039114	SARS-CoV-2/Human/USA/TX-CDC-QDX25890851/2021	Illumina NovaSeq 6000	PAIRED	RT-PCR	VIRAL RNA	Severe acute respiratory syndrome coronavirus 2	Homo sapiens	ILLUMINA	2021-06-14	United States	North America	51	3912.5	3533	0.993178	116995380
SRR15746475	PRJNA716985	AMPLICON	SAMN19918227	SRX12039111	SARS-CoV-2/Human/USA/FL-CDC-QDX25848104/2021	Illumina NovaSeq 6000	PAIRED	RT-PCR	VIRAL RNA	Severe acute respiratory syndrome coronavirus 2	Homo sapiens	ILLUMINA	2021-06-11	United States	North America	47	5043.5	4656	0.995519	150815814
SRR15746477	PRJNA716985	AMPLICON	SAMN19917589	SRX12039109	SARS-CoV-2/Human/USA/TX-CDC-QDX25890846/2021	Illumina NovaSeq 6000	PAIRED	RT-PCR	VIRAL RNA	Severe acute respiratory syndrome coronavirus 2	Homo sapiens	ILLUMINA	2021-06-14	United States	North America	51	4209.24	3788	0.995318	125868871
SRR15746478	PRJNA716985	AMPLICON	SAMN19917590	SRX12039108	SARS-CoV-2/Human/USA/TX-CDC-QDX25890845/2021	Illumina NovaSeq 6000	PAIRED	RT-PCR	VIRAL RNA	Severe acute respiratory syndrome coronavirus 2	Homo sapiens	ILLUMINA	2021-06-14	United States	North America	53	4195.46	3734	0.995318	125456809
SRR15746479	PRJNA716985	AMPLICON	SAMN19917591	SRX12039107	SARS-CoV-2/Human/USA/TX-CDC-QDX25890844/2021	Illumina NovaSeq 6000	PAIRED	RT-PCR	VIRAL RNA	Severe acute respiratory syndrome coronavirus 2	Homo sapiens	ILLUMINA	2021-06-14	United States	North America	52	3686.78	3328	0.995318	110245895
SRR15746486	PRJNA716985	AMPLICON	SAMN19917597	SRX12039100	SARS-CoV-2/Human/USA/TX-CDC-QDX25890837/2021	Illumina NovaSeq 6000	PAIRED	RT-PCR	VIRAL RNA	Severe acute respiratory syndrome coronavirus 2	Homo sapiens	ILLUMINA	2021-06-14	United States	North America	47	4065.01	3604	0.995519	121556094
SRR15746490	PRJNA716985	AMPLICON	SAMN19917601	SRX12039096	SARS-CoV-2/Human/USA/TX-CDC-QDX25890833/2021	Illumina NovaSeq 6000	PAIRED	RT-PCR	VIRAL RNA	Severe acute respiratory syndrome coronavirus 2	Homo sapiens	ILLUMINA	2021-06-14	United States	North America	45	3871	3555	0.995519	115754433
SRR15746493	PRJNA716985	AMPLICON	SAMN19917739	SRX12039093	SARS-CoV-2/Human/USA/SC-CDC-QDX25847668/2021	Illumina NovaSeq 6000	PAIRED	RT-PCR	VIRAL RNA	Severe acute respiratory syndrome coronavirus 2	Homo sapiens	ILLUMINA	2021-06-13	United States	North America	89	433.349	308	0.850149	12958431
SRR15746494	PRJNA716985	AMPLICON	SAMN19917948	SRX12039092	SARS-CoV-2/Human/USA/NC-CDC-QDX25847669/2021	Illumina NovaSeq 6000	PAIRED	RT-PCR	VIRAL RNA	Severe acute respiratory syndrome coronavirus 2	Homo sapiens	ILLUMINA	2021-06-13	United States	North America	57	1836.09	1269	0.955122	54904625
SRR15746496	PRJNA716985	AMPLICON	SAMN19917728	SRX12039090	SARS-CoV-2/Human/USA/TN-CDC-QDX25847671/2021	Illumina NovaSeq 6000	PAIRED	RT-PCR	VIRAL RNA	Severe acute respiratory syndrome coronavirus 2	Homo sapiens	ILLUMINA	2021-06-13	United States	North America	61	4642.47	4366	0.995619	138823874
SRR15746500	PRJNA716985	AMPLICON	SAMN19917737	SRX12039086	SARS-CoV-2/Human/USA/SC-CDC-QDX25847675/2021	Illumina NovaSeq 6000	PAIRED	RT-PCR	VIRAL RNA	Severe acute respiratory syndrome coronavirus 2	Homo sapiens	ILLUMINA	2021-06-13	United States	North America	54	3826.67	3489	0.986021	114428939
SRR15746501	PRJNA716985	AMPLICON	SAMN19917736	SRX12039085	SARS-CoV-2/Human/USA/SC-CDC-QDX25847676/2021	Illumina NovaSeq 6000	PAIRED	RT-PCR	VIRAL RNA	Severe acute respiratory syndrome coronavirus 2	Homo sapiens	ILLUMINA	2021-06-13	United States	North America	49	4775.8	4514	0.995318	142810761
SRR15746502	PRJNA716985	AMPLICON	SAMN19917826	SRX12039084	SARS-CoV-2/Human/USA/NY-CDC-QDX25847679/2021	Illumina NovaSeq 6000	PAIRED	RT-PCR	VIRAL RNA	Severe acute respiratory syndrome coronavirus 2	Homo sapiens	ILLUMINA	2021-06-09	United States	North America	47	4621.31	4204	0.99582	138191111
SRR15746504	PRJNA716985	AMPLICON	SAMN19917923	SRX12039082	SARS-CoV-2/Human/USA/NJ-CDC-QDX25847682/2021	Illumina NovaSeq 6000	PAIRED	RT-PCR	VIRAL RNA	Severe acute respiratory syndrome coronavirus 2	Homo sapiens	ILLUMINA	2021-06-09	United States	North America	52	3464.59	3094	0.981172	103601608
SRR15746505	PRJNA716985	AMPLICON	SAMN19917922	SRX12039081	SARS-CoV-2/Human/USA/NJ-CDC-QDX25847684/2021	Illumina NovaSeq 6000	PAIRED	RT-PCR	VIRAL RNA	Severe acute respiratory syndrome coronavirus 2	Homo sapiens	ILLUMINA	2021-06-09	United States	North America	49	4631.55	4328	0.995653	138497148
SRR15746506	PRJNA716985	AMPLICON	SAMN19917921	SRX12039080	SARS-CoV-2/Human/USA/NJ-CDC-QDX25847685/2021	Illumina NovaSeq 6000	PAIRED	RT-PCR	VIRAL RNA	Severe acute respiratory syndrome coronavirus 2	Homo sapiens	ILLUMINA	2021-06-09	United States	North America	57	1763.98	1368	0.979902	52748381
SRR15746509	PRJNA716985	AMPLICON	SAMN19917825	SRX12039077	SARS-CoV-2/Human/USA/NY-CDC-QDX25847690/2021	Illumina NovaSeq 6000	PAIRED	RT-PCR	VIRAL RNA	Severe acute respiratory syndrome coronavirus 2	Homo sapiens	ILLUMINA	2021-06-09	United States	North America	51	3453.14	3081	0.986322	103259393
SRR15746510	PRJNA716985	AMPLICON	SAMN19917918	SRX12039076	SARS-CoV-2/Human/USA/NJ-CDC-QDX25847691/2021	Illumina NovaSeq 6000	PAIRED	RT-PCR	VIRAL RNA	Severe acute respiratory syndrome coronavirus 2	Homo sapiens	ILLUMINA	2021-06-09	United States	North America	58	4804.08	4464	0.995318	143656283
SRR15746512	PRJNA716985	AMPLICON	SAMN19917916	SRX12039074	SARS-CoV-2/Human/USA/NJ-CDC-QDX25847695/2021	Illumina NovaSeq 6000	PAIRED	RT-PCR	VIRAL RNA	Severe acute respiratory syndrome coronavirus 2	Homo sapiens	ILLUMINA	2021-06-09	United States	North America	70	590.775	405	0.823228	17665959
SRR15746513	PRJNA716985	AMPLICON	SAMN19917915	SRX12039073	SARS-CoV-2/Human/USA/NJ-CDC-QDX25847697/2021	Illumina NovaSeq 6000	PAIRED	RT-PCR	VIRAL RNA	Severe acute respiratory syndrome coronavirus 2	Homo sapiens	ILLUMINA	2021-06-09	United States	North America	49	5158.49	4847	0.989265	154254351
SRR15746514	PRJNA716985	AMPLICON	SAMN19917914	SRX12039072	SARS-CoV-2/Human/USA/NJ-CDC-QDX25847698/2021	Illumina NovaSeq 6000	PAIRED	RT-PCR	VIRAL RNA	Severe acute respiratory syndrome coronavirus 2	Homo sapiens	ILLUMINA	2021-06-09	United States	North America	49	2616.53	2178	0.970806	78242045
SRR15746516	PRJNA716985	AMPLICON	SAMN19917824	SRX12039070	SARS-CoV-2/Human/USA/NY-CDC-QDX25847700/2021	Illumina NovaSeq 6000	PAIRED	RT-PCR	VIRAL RNA	Severe acute respiratory syndrome coronavirus 2	Homo sapiens	ILLUMINA	2021-06-08	United States	North America	48	3578.17	3079	0.995519	106998008
SRR15746517	PRJNA716985	AMPLICON	SAMN19917823	SRX12039069	SARS-CoV-2/Human/USA/NY-CDC-QDX25847704/2021	Illumina NovaSeq 6000	PAIRED	RT-PCR	VIRAL RNA	Severe acute respiratory syndrome coronavirus 2	Homo sapiens	ILLUMINA	2021-06-10	United States	North America	90	430.474	256	0.774504	12872466
SRR15746518	PRJNA716985	AMPLICON	SAMN19917822	SRX12039068	SARS-CoV-2/Human/USA/NY-CDC-QDX25847705/2021	Illumina NovaSeq 6000	PAIRED	RT-PCR	VIRAL RNA	Severe acute respiratory syndrome coronavirus 2	Homo sapiens	ILLUMINA	2021-06-10	United States	North America	50	3929.58	3369	0.995318	117506130
SRR15746521	PRJNA716985	AMPLICON	SAMN19917829	SRX12039065	SARS-CoV-2/Human/USA/NV-CDC-QDX25848060/2021	Illumina NovaSeq 6000	PAIRED	RT-PCR	VIRAL RNA	Severe acute respiratory syndrome coronavirus 2	Homo sapiens	ILLUMINA	2021-06-15	United States	North America	49	3949.34	3579	0.986122	118097176
SRR15746530	PRJNA716985	AMPLICON	SAMN19918249	SRX12039056	SARS-CoV-2/Human/USA/FL-CDC-QDX25848070/2021	Illumina NovaSeq 6000	PAIRED	RT-PCR	VIRAL RNA	Severe acute respiratory syndrome coronavirus 2	Homo sapiens	ILLUMINA	2021-06-10	United States	North America	45	4871.23	4439	0.995686	145664333
SRR15746533	PRJNA716985	AMPLICON	SAMN19918247	SRX12039053	SARS-CoV-2/Human/USA/FL-CDC-QDX25848077/2021	Illumina NovaSeq 6000	PAIRED	RT-PCR	VIRAL RNA	Severe acute respiratory syndrome coronavirus 2	Homo sapiens	ILLUMINA	2021-06-10	United States	North America	53	4304.35	3890	0.995318	128712907
SRR15746535	PRJNA716985	AMPLICON	SAMN19918245	SRX12039051	SARS-CoV-2/Human/USA/FL-CDC-QDX25848079/2021	Illumina NovaSeq 6000	PAIRED	RT-PCR	VIRAL RNA	Severe acute respiratory syndrome coronavirus 2	Homo sapiens	ILLUMINA	2021-06-10	United States	North America	72	568.515	344	0.817042	17000291
SRR15746537	PRJNA716985	AMPLICON	SAMN19918244	SRX12039049	SARS-CoV-2/Human/USA/FL-CDC-QDX25848080/2021	Illumina NovaSeq 6000	PAIRED	RT-PCR	VIRAL RNA	Severe acute respiratory syndrome coronavirus 2	Homo sapiens	ILLUMINA	2021-06-10	United States	North America	51	5643.42	5986	0.992308	168755130
SRR15746538	PRJNA716985	AMPLICON	SAMN19918243	SRX12039048	SARS-CoV-2/Human/USA/FL-CDC-QDX25848082/2021	Illumina NovaSeq 6000	PAIRED	RT-PCR	VIRAL RNA	Severe acute respiratory syndrome coronavirus 2	Homo sapiens	ILLUMINA	2021-06-10	United States	North America	47	4216.81	3832	0.99582	126095359
SRR15746539	PRJNA716985	AMPLICON	SAMN19918242	SRX12039047	SARS-CoV-2/Human/USA/FL-CDC-QDX25848083/2021	Illumina NovaSeq 6000	PAIRED	RT-PCR	VIRAL RNA	Severe acute respiratory syndrome coronavirus 2	Homo sapiens	ILLUMINA	2021-06-10	United States	North America	50	5476.13	5250	0.995318	163752674
SRR15746543	PRJNA716985	AMPLICON	SAMN19918239	SRX12039043	SARS-CoV-2/Human/USA/FL-CDC-QDX25848089/2021	Illumina NovaSeq 6000	PAIRED	RT-PCR	VIRAL RNA	Severe acute respiratory syndrome coronavirus 2	Homo sapiens	ILLUMINA	2021-06-10	United States	North America	52	3553.89	3067	0.995519	106272060
SRR15746544	PRJNA716985	AMPLICON	SAMN19918060	SRX12039042	SARS-CoV-2/Human/USA/KS-CDC-QDX25891067/2021	Illumina NovaSeq 6000	PAIRED	RT-PCR	VIRAL RNA	Severe acute respiratory syndrome coronavirus 2	Homo sapiens	ILLUMINA	2021-06-14	United States	North America	45	4221.67	3752	0.995519	126240466
SRR15746548	PRJNA716985	AMPLICON	SAMN19917603	SRX12039038	SARS-CoV-2/Human/USA/TX-CDC-QDX25890830/2021	Illumina NovaSeq 6000	PAIRED	RT-PCR	VIRAL RNA	Severe acute respiratory syndrome coronavirus 2	Homo sapiens	ILLUMINA	2021-06-14	United States	North America	46	3778.13	3379	0.993646	112977550
SRR15746549	PRJNA716985	AMPLICON	SAMN19917604	SRX12039037	SARS-CoV-2/Human/USA/TX-CDC-QDX25890829/2021	Illumina NovaSeq 6000	PAIRED	RT-PCR	VIRAL RNA	Severe acute respiratory syndrome coronavirus 2	Homo sapiens	ILLUMINA	2021-06-14	United States	North America	49	3240.83	2736	0.995519	96910576
SRR15746550	PRJNA716985	AMPLICON	SAMN19917605	SRX12039036	SARS-CoV-2/Human/USA/TX-CDC-QDX25890828/2021	Illumina NovaSeq 6000	PAIRED	RT-PCR	VIRAL RNA	Severe acute respiratory syndrome coronavirus 2	Homo sapiens	ILLUMINA	2021-06-14	United States	North America	51	4492.22	4000	0.995318	134330842
SRR15746552	PRJNA716985	AMPLICON	SAMN19917607	SRX12039034	SARS-CoV-2/Human/USA/TX-CDC-QDX25890826/2021	Illumina NovaSeq 6000	PAIRED	RT-PCR	VIRAL RNA	Severe acute respiratory syndrome coronavirus 2	Homo sapiens	ILLUMINA	2021-06-13	United States	North America	50	4107.52	3804	0.995519	122827036
SRR15746553	PRJNA716985	AMPLICON	SAMN19917608	SRX12039033	SARS-CoV-2/Human/USA/TX-CDC-QDX25890825/2021	Illumina NovaSeq 6000	PAIRED	RT-PCR	VIRAL RNA	Severe acute respiratory syndrome coronavirus 2	Homo sapiens	ILLUMINA	2021-06-13	United States	North America	57	3634.16	3234	0.995485	108672393
SRR15746558	PRJNA716985	AMPLICON	SAMN19917611	SRX12039030	SARS-CoV-2/Human/USA/TX-CDC-QDX25890822/2021	Illumina NovaSeq 6000	PAIRED	RT-PCR	VIRAL RNA	Severe acute respiratory syndrome coronavirus 2	Homo sapiens	ILLUMINA	2021-06-13	United States	North America	46	2807.15	2414	0.99057	83942071
SRR15746560	PRJNA716985	AMPLICON	SAMN19917612	SRX12039029	SARS-CoV-2/Human/USA/TX-CDC-QDX25890820/2021	Illumina NovaSeq 6000	PAIRED	RT-PCR	VIRAL RNA	Severe acute respiratory syndrome coronavirus 2	Homo sapiens	ILLUMINA	2021-06-13	United States	North America	45	3237.32	2927	0.995519	96805675
SRR15746562	PRJNA716985	AMPLICON	SAMN19917613	SRX12039028	SARS-CoV-2/Human/USA/TX-CDC-QDX25890819/2021	Illumina NovaSeq 6000	PAIRED	RT-PCR	VIRAL RNA	Severe acute respiratory syndrome coronavirus 2	Homo sapiens	ILLUMINA	2021-06-13	United States	North America	48	4695.95	4247	0.995519	140423031
SRR15746568	PRJNA716985	AMPLICON	SAMN19917616	SRX12039025	SARS-CoV-2/Human/USA/TX-CDC-QDX25890816/2021	Illumina NovaSeq 6000	PAIRED	RT-PCR	VIRAL RNA	Severe acute respiratory syndrome coronavirus 2	Homo sapiens	ILLUMINA	2021-06-13	United States	North America	44	3960.17	3469	0.99582	118420905
SRR15746573	PRJNA716985	AMPLICON	SAMN19917619	SRX12039022	SARS-CoV-2/Human/USA/TX-CDC-QDX25890811/2021	Illumina NovaSeq 6000	PAIRED	RT-PCR	VIRAL RNA	Severe acute respiratory syndrome coronavirus 2	Homo sapiens	ILLUMINA	2021-06-13	United States	North America	79	982.245	664	0.922817	29372062
SRR15746575	PRJNA716985	AMPLICON	SAMN19917620	SRX12039020	SARS-CoV-2/Human/USA/TX-CDC-QDX25890809/2021	Illumina NovaSeq 6000	PAIRED	RT-PCR	VIRAL RNA	Severe acute respiratory syndrome coronavirus 2	Homo sapiens	ILLUMINA	2021-06-13	United States	North America	57	3599.02	3260	0.995318	107621346
SRR15746577	PRJNA716985	AMPLICON	SAMN19918223	SRX12039018	SARS-CoV-2/Human/USA/FL-CDC-QDX25848109/2021	Illumina NovaSeq 6000	PAIRED	RT-PCR	VIRAL RNA	Severe acute respiratory syndrome coronavirus 2	Homo sapiens	ILLUMINA	2021-06-12	United States	North America	53	4184.84	3719	0.99582	125139338
SRR15746578	PRJNA716985	AMPLICON	SAMN19917623	SRX12039017	SARS-CoV-2/Human/USA/TX-CDC-QDX25890806/2021	Illumina NovaSeq 6000	PAIRED	RT-PCR	VIRAL RNA	Severe acute respiratory syndrome coronavirus 2	Homo sapiens	ILLUMINA	2021-06-12	United States	North America	45	3459.77	3153	0.995318	103457632
SRR15746579	PRJNA716985	AMPLICON	SAMN19918222	SRX12039016	SARS-CoV-2/Human/USA/FL-CDC-QDX25848111/2021	Illumina NovaSeq 6000	PAIRED	RT-PCR	VIRAL RNA	Severe acute respiratory syndrome coronavirus 2	Homo sapiens	ILLUMINA	2021-06-12	United States	North America	79	100.111	78	0.38762	2993628
SRR15746581	PRJNA716985	AMPLICON	SAMN19918220	SRX12039014	SARS-CoV-2/Human/USA/FL-CDC-QDX25848114/2021	Illumina NovaSeq 6000	PAIRED	RT-PCR	VIRAL RNA	Severe acute respiratory syndrome coronavirus 2	Homo sapiens	ILLUMINA	2021-06-12	United States	North America	44	3752.1	3554	0.968197	112199101
SRR15746583	PRJNA716985	AMPLICON	SAMN19918218	SRX12039012	SARS-CoV-2/Human/USA/FL-CDC-QDX25848116/2021	Illumina NovaSeq 6000	PAIRED	RT-PCR	VIRAL RNA	Severe acute respiratory syndrome coronavirus 2	Homo sapiens	ILLUMINA	2021-06-12	United States	North America	49	4270.27	3837	0.99582	127693955
SRR15746586	PRJNA716985	AMPLICON	SAMN19917911	SRX12039009	SARS-CoV-2/Human/USA/NJ-CDC-QDX25847713/2021	Illumina NovaSeq 6000	PAIRED	RT-PCR	VIRAL RNA	Severe acute respiratory syndrome coronavirus 2	Homo sapiens	ILLUMINA	2021-06-10	United States	North America	59	3737.14	3477	0.995318	111751837
SRR15746589	PRJNA716985	AMPLICON	SAMN19917820	SRX12039006	SARS-CoV-2/Human/USA/NY-CDC-QDX25847720/2021	Illumina NovaSeq 6000	PAIRED	RT-PCR	VIRAL RNA	Severe acute respiratory syndrome coronavirus 2	Homo sapiens	ILLUMINA	2021-06-10	United States	North America	118	265.383	166	0.64736	7935734
SRR15746592	PRJNA716985	AMPLICON	SAMN19917907	SRX12039003	SARS-CoV-2/Human/USA/NJ-CDC-QDX25847724/2021	Illumina NovaSeq 6000	PAIRED	RT-PCR	VIRAL RNA	Severe acute respiratory syndrome coronavirus 2	Homo sapiens	ILLUMINA	2021-06-10	United States	North America	88	1474.02	925	0.955857	44077582
SRR15746593	PRJNA716985	AMPLICON	SAMN19917906	SRX12039002	SARS-CoV-2/Human/USA/NJ-CDC-QDX25847725/2021	Illumina NovaSeq 6000	PAIRED	RT-PCR	VIRAL RNA	Severe acute respiratory syndrome coronavirus 2	Homo sapiens	ILLUMINA	2021-06-10	United States	North America	50	3436.15	2926	0.995485	102751047
SRR15746594	PRJNA716985	AMPLICON	SAMN19917905	SRX12039001	SARS-CoV-2/Human/USA/NJ-CDC-QDX25847726/2021	Illumina NovaSeq 6000	PAIRED	RT-PCR	VIRAL RNA	Severe acute respiratory syndrome coronavirus 2	Homo sapiens	ILLUMINA	2021-06-10	United States	North America	53	1471.11	1171	0.988998	43990496
SRR15746595	PRJNA716985	AMPLICON	SAMN19917904	SRX12039000	SARS-CoV-2/Human/USA/NJ-CDC-QDX25847727/2021	Illumina NovaSeq 6000	PAIRED	RT-PCR	VIRAL RNA	Severe acute respiratory syndrome coronavirus 2	Homo sapiens	ILLUMINA	2021-06-10	United States	North America	74	2240.26	898	0.842223	66990389
SRR15746596	PRJNA716985	AMPLICON	SAMN19917903	SRX12038999	SARS-CoV-2/Human/USA/NJ-CDC-QDX25847729/2021	Illumina NovaSeq 6000	PAIRED	RT-PCR	VIRAL RNA	Severe acute respiratory syndrome coronavirus 2	Homo sapiens	ILLUMINA	2021-06-10	United States	North America	61	4304.15	3947	0.995318	128707122
SRR15746598	PRJNA716985	AMPLICON	SAMN19917901	SRX12038997	SARS-CoV-2/Human/USA/NJ-CDC-QDX25847731/2021	Illumina NovaSeq 6000	PAIRED	RT-PCR	VIRAL RNA	Severe acute respiratory syndrome coronavirus 2	Homo sapiens	ILLUMINA	2021-06-11	United States	North America	62	1396.93	1010	0.940675	41772405
SRR15746599	PRJNA716985	AMPLICON	SAMN19917900	SRX12038996	SARS-CoV-2/Human/USA/NJ-CDC-QDX25847732/2021	Illumina NovaSeq 6000	PAIRED	RT-PCR	VIRAL RNA	Severe acute respiratory syndrome coronavirus 2	Homo sapiens	ILLUMINA	2021-06-11	United States	North America	54	1684.96	1147	0.953316	50385307
SRR15746600	PRJNA716985	AMPLICON	SAMN19917899	SRX12038995	SARS-CoV-2/Human/USA/NJ-CDC-QDX25847733/2021	Illumina NovaSeq 6000	PAIRED	RT-PCR	VIRAL RNA	Severe acute respiratory syndrome coronavirus 2	Homo sapiens	ILLUMINA	2021-06-11	United States	North America	103	815.038	516	0.888439	24372088
SRR15746602	PRJNA716985	AMPLICON	SAMN19917897	SRX12038993	SARS-CoV-2/Human/USA/NJ-CDC-QDX25847736/2021	Illumina NovaSeq 6000	PAIRED	RT-PCR	VIRAL RNA	Severe acute respiratory syndrome coronavirus 2	Homo sapiens	ILLUMINA	2021-06-10	United States	North America	50	4796.8	4365	0.995318	143438593
SRR15746606	PRJNA716985	AMPLICON	SAMN19917896	SRX12038989	SARS-CoV-2/Human/USA/NJ-CDC-QDX25847741/2021	Illumina NovaSeq 6000	PAIRED	RT-PCR	VIRAL RNA	Severe acute respiratory syndrome coronavirus 2	Homo sapiens	ILLUMINA	2021-06-11	United States	North America	69	742.197	534	0.876367	22193904
SRR15746607	PRJNA716985	AMPLICON	SAMN19917895	SRX12038988	SARS-CoV-2/Human/USA/NJ-CDC-QDX25847742/2021	Illumina NovaSeq 6000	PAIRED	RT-PCR	VIRAL RNA	Severe acute respiratory syndrome coronavirus 2	Homo sapiens	ILLUMINA	2021-06-11	United States	North America	53	4893	4579	0.995318	146315296
SRR15746609	PRJNA716985	AMPLICON	SAMN19917815	SRX12038986	SARS-CoV-2/Human/USA/NY-CDC-QDX25847745/2021	Illumina NovaSeq 6000	PAIRED	RT-PCR	VIRAL RNA	Severe acute respiratory syndrome coronavirus 2	Homo sapiens	ILLUMINA	2021-06-11	United States	North America	45	3647.76	3258	0.986557	109078904
SRR15746611	PRJNA716985	AMPLICON	SAMN19917814	SRX12038984	SARS-CoV-2/Human/USA/NY-CDC-QDX25847747/2021	Illumina NovaSeq 6000	PAIRED	RT-PCR	VIRAL RNA	Severe acute respiratory syndrome coronavirus 2	Homo sapiens	ILLUMINA	2021-06-11	United States	North America	47	3691.62	3201	0.984751	110390660
SRR15746614	PRJNA716985	AMPLICON	SAMN19918215	SRX12038981	SARS-CoV-2/Human/USA/FL-CDC-QDX25848123/2021	Illumina NovaSeq 6000	PAIRED	RT-PCR	VIRAL RNA	Severe acute respiratory syndrome coronavirus 2	Homo sapiens	ILLUMINA	2021-06-12	United States	North America	44	5055.56	4629	0.995653	151176363
SRR15746616	PRJNA716985	AMPLICON	SAMN19918213	SRX12038979	SARS-CoV-2/Human/USA/FL-CDC-QDX25848128/2021	Illumina NovaSeq 6000	PAIRED	RT-PCR	VIRAL RNA	Severe acute respiratory syndrome coronavirus 2	Homo sapiens	ILLUMINA	2021-06-10	United States	North America	55	3710.07	3446	0.995318	110942139
SRR15746617	PRJNA716985	AMPLICON	SAMN19918212	SRX12038978	SARS-CoV-2/Human/USA/FL-CDC-QDX25848130/2021	Illumina NovaSeq 6000	PAIRED	RT-PCR	VIRAL RNA	Severe acute respiratory syndrome coronavirus 2	Homo sapiens	ILLUMINA	2021-06-12	United States	North America	55	5116.89	4844	0.992877	153010288
SRR15746618	PRJNA716985	AMPLICON	SAMN19918211	SRX12038977	SARS-CoV-2/Human/USA/FL-CDC-QDX25848133/2021	Illumina NovaSeq 6000	PAIRED	RT-PCR	VIRAL RNA	Severe acute respiratory syndrome coronavirus 2	Homo sapiens	ILLUMINA	2021-06-13	United States	North America	44	4458.43	4125	0.995519	133320349
SRR15746620	PRJNA716985	AMPLICON	SAMN19918209	SRX12038975	SARS-CoV-2/Human/USA/FL-CDC-QDX25848137/2021	Illumina NovaSeq 6000	PAIRED	RT-PCR	VIRAL RNA	Severe acute respiratory syndrome coronavirus 2	Homo sapiens	ILLUMINA	2021-06-13	United States	North America	114	1238.88	796	0.952012	37046136
SRR15746772	PRJNA716985	AMPLICON	SAMN20010482	SRX12041415	SARS-CoV-2/Human/USA/FL-CDC-QDX25952779/2021	Illumina NovaSeq 6000	PAIRED	RT-PCR	VIRAL RNA	Severe acute respiratory syndrome coronavirus 2	Homo sapiens	ILLUMINA	2021-06-16	United States	North America	126	3572.29	3302	0.965154	106822112
SRR15746773	PRJNA716985	AMPLICON	SAMN20010592	SRX12040812	SARS-CoV-2/Human/USA/CA-CDC-QDX25952465/2021	Illumina NovaSeq 6000	PAIRED	RT-PCR	VIRAL RNA	Severe acute respiratory syndrome coronavirus 2	Homo sapiens	ILLUMINA	2021-06-14	United States	North America	141	2595.42	2158	0.954152	77610706
SRR15746776	PRJNA716985	AMPLICON	SAMN20010595	SRX12040806	SARS-CoV-2/Human/USA/CA-CDC-QDX25952462/2021	Illumina NovaSeq 6000	PAIRED	RT-PCR	VIRAL RNA	Severe acute respiratory syndrome coronavirus 2	Homo sapiens	ILLUMINA	2021-06-14	United States	North America	155	2470.06	1929	0.957763	73862232
SRR15746779	PRJNA716985	AMPLICON	SAMN20010598	SRX12040800	SARS-CoV-2/Human/USA/CA-CDC-QDX25952454/2021	Illumina NovaSeq 6000	PAIRED	RT-PCR	VIRAL RNA	Severe acute respiratory syndrome coronavirus 2	Homo sapiens	ILLUMINA	2021-06-14	United States	North America	144	3492.77	3224	0.963616	104444398
SRR15746781	PRJNA716985	AMPLICON	SAMN20010600	SRX12040796	SARS-CoV-2/Human/USA/CA-CDC-QDX25952451/2021	Illumina NovaSeq 6000	PAIRED	RT-PCR	VIRAL RNA	Severe acute respiratory syndrome coronavirus 2	Homo sapiens	ILLUMINA	2021-06-14	United States	North America	144	2983.05	2520	0.954687	89202038
SRR15746782	PRJNA716985	AMPLICON	SAMN20010601	SRX12040794	SARS-CoV-2/Human/USA/CA-CDC-QDX25952450/2021	Illumina NovaSeq 6000	PAIRED	RT-PCR	VIRAL RNA	Severe acute respiratory syndrome coronavirus 2	Homo sapiens	ILLUMINA	2021-06-14	United States	North America	149	2319.88	1742	0.935792	69371261
SRR15746784	PRJNA716985	AMPLICON	SAMN20010603	SRX12040790	SARS-CoV-2/Human/USA/CA-CDC-QDX25952447/2021	Illumina NovaSeq 6000	PAIRED	RT-PCR	VIRAL RNA	Severe acute respiratory syndrome coronavirus 2	Homo sapiens	ILLUMINA	2021-06-14	United States	North America	136	2556.94	2261	0.95676	76460188
SRR15746790	PRJNA716985	AMPLICON	SAMN20010609	SRX12040778	SARS-CoV-2/Human/USA/CA-CDC-QDX25952438/2021	Illumina NovaSeq 6000	PAIRED	RT-PCR	VIRAL RNA	Severe acute respiratory syndrome coronavirus 2	Homo sapiens	ILLUMINA	2021-06-14	United States	North America	135	2406.75	1882	0.956259	71968929
SRR15746791	PRJNA716985	AMPLICON	SAMN20010610	SRX12040776	SARS-CoV-2/Human/USA/CA-CDC-QDX25952435/2021	Illumina NovaSeq 6000	PAIRED	RT-PCR	VIRAL RNA	Severe acute respiratory syndrome coronavirus 2	Homo sapiens	ILLUMINA	2021-06-14	United States	North America	141	3526.21	3221	0.965187	105444329
SRR15746792	PRJNA716985	AMPLICON	SAMN20010611	SRX12040774	SARS-CoV-2/Human/USA/CA-CDC-QDX25952433/2021	Illumina NovaSeq 6000	PAIRED	RT-PCR	VIRAL RNA	Severe acute respiratory syndrome coronavirus 2	Homo sapiens	ILLUMINA	2021-06-14	United States	North America	142	3305.26	2951	0.964151	98837201
SRR15746793	PRJNA716985	AMPLICON	SAMN20010612	SRX12040772	SARS-CoV-2/Human/USA/CA-CDC-QDX25952432/2021	Illumina NovaSeq 6000	PAIRED	RT-PCR	VIRAL RNA	Severe acute respiratory syndrome coronavirus 2	Homo sapiens	ILLUMINA	2021-06-14	United States	North America	139	3426.4	3183	0.957329	102459620
SRR15746794	PRJNA716985	AMPLICON	SAMN20010613	SRX12040770	SARS-CoV-2/Human/USA/CA-CDC-QDX25952431/2021	Illumina NovaSeq 6000	PAIRED	RT-PCR	VIRAL RNA	Severe acute respiratory syndrome coronavirus 2	Homo sapiens	ILLUMINA	2021-06-13	United States	North America	134	2286.79	1721	0.951945	68381804
SRR15746796	PRJNA716985	AMPLICON	SAMN20009929	SRX12040766	SARS-CoV-2/Human/USA/WA-CDC-QDX25952429/2021	Illumina NovaSeq 6000	PAIRED	RT-PCR	VIRAL RNA	Severe acute respiratory syndrome coronavirus 2	Homo sapiens	ILLUMINA	2021-06-15	United States	North America	147	2778.44	2582	0.961542	83083542
SRR15746799	PRJNA716985	AMPLICON	SAMN20010617	SRX12040759	SARS-CoV-2/Human/USA/CA-CDC-QDX25952424/2021	Illumina NovaSeq 6000	PAIRED	RT-PCR	VIRAL RNA	Severe acute respiratory syndrome coronavirus 2	Homo sapiens	ILLUMINA	2021-06-11	United States	North America	144	3473.46	3155	0.964686	103866737
SRR15746801	PRJNA716985	AMPLICON	SAMN20009931	SRX12040755	SARS-CoV-2/Human/USA/WA-CDC-QDX25952422/2021	Illumina NovaSeq 6000	PAIRED	RT-PCR	VIRAL RNA	Severe acute respiratory syndrome coronavirus 2	Homo sapiens	ILLUMINA	2021-06-14	United States	North America	139	3541.21	3139	0.966559	105892883
SRR15746803	PRJNA716985	AMPLICON	SAMN20010619	SRX12040751	SARS-CoV-2/Human/USA/CA-CDC-QDX25952420/2021	Illumina NovaSeq 6000	PAIRED	RT-PCR	VIRAL RNA	Severe acute respiratory syndrome coronavirus 2	Homo sapiens	ILLUMINA	2021-06-12	United States	North America	143	3300.05	3057	0.964652	98681361
SRR15746804	PRJNA716985	AMPLICON	SAMN20010620	SRX12040749	SARS-CoV-2/Human/USA/CA-CDC-QDX25952419/2021	Illumina NovaSeq 6000	PAIRED	RT-PCR	VIRAL RNA	Severe acute respiratory syndrome coronavirus 2	Homo sapiens	ILLUMINA	2021-06-14	United States	North America	142	2434.09	2246	0.960907	72786526
SRR15746805	PRJNA716985	AMPLICON	SAMN20010621	SRX12040747	SARS-CoV-2/Human/USA/CA-CDC-QDX25952417/2021	Illumina NovaSeq 6000	PAIRED	RT-PCR	VIRAL RNA	Severe acute respiratory syndrome coronavirus 2	Homo sapiens	ILLUMINA	2021-06-13	United States	North America	137	3271.28	2953	0.963616	97821171
SRR15746806	PRJNA716985	AMPLICON	SAMN20010622	SRX12040745	SARS-CoV-2/Human/USA/CA-CDC-QDX25952416/2021	Illumina NovaSeq 6000	PAIRED	RT-PCR	VIRAL RNA	Severe acute respiratory syndrome coronavirus 2	Homo sapiens	ILLUMINA	2021-06-14	United States	North America	204	3936.18	3709	0.965589	117703556
SRR15746810	PRJNA716985	AMPLICON	SAMN20010624	SRX12040737	SARS-CoV-2/Human/USA/CA-CDC-QDX25952412/2021	Illumina NovaSeq 6000	PAIRED	RT-PCR	VIRAL RNA	Severe acute respiratory syndrome coronavirus 2	Homo sapiens	ILLUMINA	2021-06-10	United States	North America	126	2777.41	2529	0.962546	83052927
SRR15746812	PRJNA716985	AMPLICON	SAMN20010626	SRX12040733	SARS-CoV-2/Human/USA/CA-CDC-QDX25952410/2021	Illumina NovaSeq 6000	PAIRED	RT-PCR	VIRAL RNA	Severe acute respiratory syndrome coronavirus 2	Homo sapiens	ILLUMINA	2021-06-10	United States	North America	135	3838.88	3516	0.963783	114794113
SRR15746813	PRJNA716985	AMPLICON	SAMN20010627	SRX12040731	SARS-CoV-2/Human/USA/CA-CDC-QDX25952409/2021	Illumina NovaSeq 6000	PAIRED	RT-PCR	VIRAL RNA	Severe acute respiratory syndrome coronavirus 2	Homo sapiens	ILLUMINA	2021-06-10	United States	North America	138	2838.36	2494	0.963148	84875468
SRR15746815	PRJNA716985	AMPLICON	SAMN20009934	SRX12040727	SARS-CoV-2/Human/USA/WA-CDC-QDX25952407/2021	Illumina NovaSeq 6000	PAIRED	RT-PCR	VIRAL RNA	Severe acute respiratory syndrome coronavirus 2	Homo sapiens	ILLUMINA	2021-06-09	United States	North America	128	3466.57	3243	0.964953	103660722
SRR15746817	PRJNA716985	AMPLICON	SAMN20010005	SRX12040723	SARS-CoV-2/Human/USA/TN-CDC-QDX25952403/2021	Illumina NovaSeq 6000	PAIRED	RT-PCR	VIRAL RNA	Severe acute respiratory syndrome coronavirus 2	Homo sapiens	ILLUMINA	2021-06-16	United States	North America	140	2591.95	2304	0.959536	77506958
SRR15746818	PRJNA716985	AMPLICON	SAMN20010010	SRX12040721	SARS-CoV-2/Human/USA/SC-CDC-QDX25952402/2021	Illumina NovaSeq 6000	PAIRED	RT-PCR	VIRAL RNA	Severe acute respiratory syndrome coronavirus 2	Homo sapiens	ILLUMINA	2021-06-16	United States	North America	141	3136.58	2895	0.964519	93793038
SRR15746821	PRJNA716985	AMPLICON	SAMN20010404	SRX12040715	SARS-CoV-2/Human/USA/GA-CDC-QDX25952396/2021	Illumina NovaSeq 6000	PAIRED	RT-PCR	VIRAL RNA	Severe acute respiratory syndrome coronavirus 2	Homo sapiens	ILLUMINA	2021-06-16	United States	North America	155	3424.03	2932	0.962144	102388717
SRR15746826	PRJNA716985	AMPLICON	SAMN20010061	SRX12040705	SARS-CoV-2/Human/USA/NC-CDC-QDX25952385/2021	Illumina NovaSeq 6000	PAIRED	RT-PCR	VIRAL RNA	Severe acute respiratory syndrome coronavirus 2	Homo sapiens	ILLUMINA	2021-06-16	United States	North America	143	3268.16	3020	0.961475	97727892
SRR15746828	PRJNA716985	AMPLICON	SAMN20010511	SRX12040701	SARS-CoV-2/Human/USA/CA-CDC-QDX25990193/2021	Illumina NovaSeq 6000	PAIRED	RT-PCR	VIRAL RNA	Severe acute respiratory syndrome coronavirus 2	Homo sapiens	ILLUMINA	2021-06-18	United States	North America	136	3065.1	2623	0.960606	91655559
SRR15746831	PRJNA716985	AMPLICON	SAMN20010513	SRX12040697	SARS-CoV-2/Human/USA/CA-CDC-QDX25990190/2021	Illumina NovaSeq 6000	PAIRED	RT-PCR	VIRAL RNA	Severe acute respiratory syndrome coronavirus 2	Homo sapiens	ILLUMINA	2021-06-19	United States	North America	157	3526.07	3305	0.963883	105439972
SRR15746832	PRJNA716985	AMPLICON	SAMN20010514	SRX12040695	SARS-CoV-2/Human/USA/CA-CDC-QDX25990186/2021	Illumina NovaSeq 6000	PAIRED	RT-PCR	VIRAL RNA	Severe acute respiratory syndrome coronavirus 2	Homo sapiens	ILLUMINA	2021-06-19	United States	North America	154	1635.75	1131	0.933585	48913873
SRR15746833	PRJNA716985	AMPLICON	SAMN20010515	SRX12040693	SARS-CoV-2/Human/USA/CA-CDC-QDX25990184/2021	Illumina NovaSeq 6000	PAIRED	RT-PCR	VIRAL RNA	Severe acute respiratory syndrome coronavirus 2	Homo sapiens	ILLUMINA	2021-06-19	United States	North America	134	2490.86	1875	0.945758	74484217
SRR15746834	PRJNA716985	AMPLICON	SAMN20010516	SRX12040691	SARS-CoV-2/Human/USA/CA-CDC-QDX25990182/2021	Illumina NovaSeq 6000	PAIRED	RT-PCR	VIRAL RNA	Severe acute respiratory syndrome coronavirus 2	Homo sapiens	ILLUMINA	2021-06-19	United States	North America	143	2968.49	2530	0.951443	88766899
SRR15746838	PRJNA716985	AMPLICON	SAMN20010520	SRX12041331	SARS-CoV-2/Human/USA/CA-CDC-QDX25990173/2021	Illumina NovaSeq 6000	PAIRED	RT-PCR	VIRAL RNA	Severe acute respiratory syndrome coronavirus 2	Homo sapiens	ILLUMINA	2021-06-19	United States	North America	142	3634.27	3315	0.965589	108675660
SRR15746840	PRJNA716985	AMPLICON	SAMN20010462	SRX12040679	SARS-CoV-2/Human/USA/FL-CDC-QDX25952858/2021	Illumina NovaSeq 6000	PAIRED	RT-PCR	VIRAL RNA	Severe acute respiratory syndrome coronavirus 2	Homo sapiens	ILLUMINA	2021-06-16	United States	North America	139	3163.26	2923	0.963382	94590929
SRR15746841	PRJNA716985	AMPLICON	SAMN20010463	SRX12040677	SARS-CoV-2/Human/USA/FL-CDC-QDX25952857/2021	Illumina NovaSeq 6000	PAIRED	RT-PCR	VIRAL RNA	Severe acute respiratory syndrome coronavirus 2	Homo sapiens	ILLUMINA	2021-06-16	United States	North America	146	2477.84	2214	0.96298	74094813
SRR15746843	PRJNA716985	AMPLICON	SAMN20010465	SRX12040673	SARS-CoV-2/Human/USA/FL-CDC-QDX25952855/2021	Illumina NovaSeq 6000	PAIRED	RT-PCR	VIRAL RNA	Severe acute respiratory syndrome coronavirus 2	Homo sapiens	ILLUMINA	2021-06-16	United States	North America	145	3420.48	3151	0.966157	102282616
SRR15746844	PRJNA716985	AMPLICON	SAMN20010466	SRX12040671	SARS-CoV-2/Human/USA/FL-CDC-QDX25952854/2021	Illumina NovaSeq 6000	PAIRED	RT-PCR	VIRAL RNA	Severe acute respiratory syndrome coronavirus 2	Homo sapiens	ILLUMINA	2021-06-16	United States	North America	135	3313.63	3051	0.963081	99087537
SRR15746847	PRJNA716985	AMPLICON	SAMN20010039	SRX12040665	SARS-CoV-2/Human/USA/OH-CDC-QDX25952851/2021	Illumina NovaSeq 6000	PAIRED	RT-PCR	VIRAL RNA	Severe acute respiratory syndrome coronavirus 2	Homo sapiens	ILLUMINA	2021-06-15	United States	North America	152	3296.84	2941	0.96171	98585368
SRR15746848	PRJNA716985	AMPLICON	SAMN20010040	SRX12040663	SARS-CoV-2/Human/USA/OH-CDC-QDX25952848/2021	Illumina NovaSeq 6000	PAIRED	RT-PCR	VIRAL RNA	Severe acute respiratory syndrome coronavirus 2	Homo sapiens	ILLUMINA	2021-06-15	United States	North America	130	1999.2	1444	0.955489	59782120
SRR15746849	PRJNA716985	AMPLICON	SAMN20010023	SRX12040661	SARS-CoV-2/Human/USA/PA-CDC-QDX25952846/2021	Illumina NovaSeq 6000	PAIRED	RT-PCR	VIRAL RNA	Severe acute respiratory syndrome coronavirus 2	Homo sapiens	ILLUMINA	2021-06-15	United States	North America	143	2136.63	1664	0.948433	63891692
SRR15746850	PRJNA716985	AMPLICON	SAMN20010024	SRX12040659	SARS-CoV-2/Human/USA/PA-CDC-QDX25952845/2021	Illumina NovaSeq 6000	PAIRED	RT-PCR	VIRAL RNA	Severe acute respiratory syndrome coronavirus 2	Homo sapiens	ILLUMINA	2021-06-15	United States	North America	141	3668.14	3358	0.958265	109688488
SRR15746852	PRJNA716985	AMPLICON	SAMN20010026	SRX12040655	SARS-CoV-2/Human/USA/PA-CDC-QDX25952843/2021	Illumina NovaSeq 6000	PAIRED	RT-PCR	VIRAL RNA	Severe acute respiratory syndrome coronavirus 2	Homo sapiens	ILLUMINA	2021-06-14	United States	North America	138	3478.15	3147	0.964585	104007189
SRR15746855	PRJNA716985	AMPLICON	SAMN20010048	SRX12040649	SARS-CoV-2/Human/USA/NY-CDC-QDX25952837/2021	Illumina NovaSeq 6000	PAIRED	RT-PCR	VIRAL RNA	Severe acute respiratory syndrome coronavirus 2	Homo sapiens	ILLUMINA	2021-06-15	United States	North America	138	2550.82	2045	0.958332	76277172
SRR15746856	PRJNA716985	AMPLICON	SAMN20010043	SRX12040647	SARS-CoV-2/Human/USA/OH-CDC-QDX25952834/2021	Illumina NovaSeq 6000	PAIRED	RT-PCR	VIRAL RNA	Severe acute respiratory syndrome coronavirus 2	Homo sapiens	ILLUMINA	2021-06-15	United States	North America	138	3522.59	3232	0.962713	105335949
SRR15746858	PRJNA716985	AMPLICON	SAMN20010027	SRX12040643	SARS-CoV-2/Human/USA/PA-CDC-QDX25952822/2021	Illumina NovaSeq 6000	PAIRED	RT-PCR	VIRAL RNA	Severe acute respiratory syndrome coronavirus 2	Homo sapiens	ILLUMINA	2021-06-14	United States	North America	139	3455.21	3098	0.966191	103321267
SRR15746860	PRJNA716985	AMPLICON	SAMN20010029	SRX12040639	SARS-CoV-2/Human/USA/PA-CDC-QDX25952819/2021	Illumina NovaSeq 6000	PAIRED	RT-PCR	VIRAL RNA	Severe acute respiratory syndrome coronavirus 2	Homo sapiens	ILLUMINA	2021-06-14	United States	North America	149	4212.6	4007	0.967127	125969510
SRR15746861	PRJNA716985	AMPLICON	SAMN20010030	SRX12040637	SARS-CoV-2/Human/USA/PA-CDC-QDX25952817/2021	Illumina NovaSeq 6000	PAIRED	RT-PCR	VIRAL RNA	Severe acute respiratory syndrome coronavirus 2	Homo sapiens	ILLUMINA	2021-06-14	United States	North America	142	1804.08	1297	0.93519	53947392
SRR15746862	PRJNA716985	AMPLICON	SAMN20010031	SRX12040635	SARS-CoV-2/Human/USA/PA-CDC-QDX25952814/2021	Illumina NovaSeq 6000	PAIRED	RT-PCR	VIRAL RNA	Severe acute respiratory syndrome coronavirus 2	Homo sapiens	ILLUMINA	2021-06-13	United States	North America	142	2282.19	1941	0.958365	68244324
SRR15746864	PRJNA716985	AMPLICON	SAMN20010032	SRX12040631	SARS-CoV-2/Human/USA/PA-CDC-QDX25952809/2021	Illumina NovaSeq 6000	PAIRED	RT-PCR	VIRAL RNA	Severe acute respiratory syndrome coronavirus 2	Homo sapiens	ILLUMINA	2021-06-14	United States	North America	133	3340.8	3081	0.964017	99899884
SRR15746865	PRJNA716985	AMPLICON	SAMN20010033	SRX12040629	SARS-CoV-2/Human/USA/PA-CDC-QDX25952805/2021	Illumina NovaSeq 6000	PAIRED	RT-PCR	VIRAL RNA	Severe acute respiratory syndrome coronavirus 2	Homo sapiens	ILLUMINA	2021-06-13	United States	North America	149	3195.55	2934	0.964385	95556407
SRR15746867	PRJNA716985	AMPLICON	SAMN20010469	SRX12040625	SARS-CoV-2/Human/USA/FL-CDC-QDX25952803/2021	Illumina NovaSeq 6000	PAIRED	RT-PCR	VIRAL RNA	Severe acute respiratory syndrome coronavirus 2	Homo sapiens	ILLUMINA	2021-06-16	United States	North America	143	3026.38	2723	0.961074	90497843
SRR15746868	PRJNA716985	AMPLICON	SAMN20010470	SRX12040623	SARS-CoV-2/Human/USA/FL-CDC-QDX25952802/2021	Illumina NovaSeq 6000	PAIRED	RT-PCR	VIRAL RNA	Severe acute respiratory syndrome coronavirus 2	Homo sapiens	ILLUMINA	2021-06-16	United States	North America	157	1740.26	1228	0.928235	52039042
SRR15746869	PRJNA716985	AMPLICON	SAMN20010471	SRX12040621	SARS-CoV-2/Human/USA/FL-CDC-QDX25952800/2021	Illumina NovaSeq 6000	PAIRED	RT-PCR	VIRAL RNA	Severe acute respiratory syndrome coronavirus 2	Homo sapiens	ILLUMINA	2021-06-16	United States	North America	164	966.05	628	0.909775	28887797
SRR15746870	PRJNA716985	AMPLICON	SAMN20010472	SRX12040619	SARS-CoV-2/Human/USA/FL-CDC-QDX25952798/2021	Illumina NovaSeq 6000	PAIRED	RT-PCR	VIRAL RNA	Severe acute respiratory syndrome coronavirus 2	Homo sapiens	ILLUMINA	2021-06-16	United States	North America	178	718.441	432	0.809952	21483533
SRR15746872	PRJNA716985	AMPLICON	SAMN20010474	SRX12040615	SARS-CoV-2/Human/USA/FL-CDC-QDX25952794/2021	Illumina NovaSeq 6000	PAIRED	RT-PCR	VIRAL RNA	Severe acute respiratory syndrome coronavirus 2	Homo sapiens	ILLUMINA	2021-06-16	United States	North America	121	3457.68	2998	0.967595	103395039
SRR15746873	PRJNA716985	AMPLICON	SAMN20010475	SRX12040613	SARS-CoV-2/Human/USA/FL-CDC-QDX25952793/2021	Illumina NovaSeq 6000	PAIRED	RT-PCR	VIRAL RNA	Severe acute respiratory syndrome coronavirus 2	Homo sapiens	ILLUMINA	2021-06-16	United States	North America	137	2745.51	2316	0.946025	82098959
SRR15746876	PRJNA716985	AMPLICON	SAMN20010478	SRX12040606	SARS-CoV-2/Human/USA/FL-CDC-QDX25952788/2021	Illumina NovaSeq 6000	PAIRED	RT-PCR	VIRAL RNA	Severe acute respiratory syndrome coronavirus 2	Homo sapiens	ILLUMINA	2021-06-16	United States	North America	139	3003.09	2616	0.959636	89801512
SRR15746878	PRJNA716985	AMPLICON	SAMN20010480	SRX12040601	SARS-CoV-2/Human/USA/FL-CDC-QDX25952783/2021	Illumina NovaSeq 6000	PAIRED	RT-PCR	VIRAL RNA	Severe acute respiratory syndrome coronavirus 2	Homo sapiens	ILLUMINA	2021-06-16	United States	North America	152	1348.86	812	0.925827	40334908
SRR15746879	PRJNA716985	AMPLICON	SAMN20010481	SRX12040599	SARS-CoV-2/Human/USA/FL-CDC-QDX25952782/2021	Illumina NovaSeq 6000	PAIRED	RT-PCR	VIRAL RNA	Severe acute respiratory syndrome coronavirus 2	Homo sapiens	ILLUMINA	2021-06-16	United States	North America	140	3103.01	2762	0.960472	92789221
SRR15746882	PRJNA716985	AMPLICON	SAMN20010485	SRX12041409	SARS-CoV-2/Human/USA/FL-CDC-QDX25952776/2021	Illumina NovaSeq 6000	PAIRED	RT-PCR	VIRAL RNA	Severe acute respiratory syndrome coronavirus 2	Homo sapiens	ILLUMINA	2021-06-16	United States	North America	138	2684.43	2307	0.958499	80272443
SRR15746883	PRJNA716985	AMPLICON	SAMN20010486	SRX12041407	SARS-CoV-2/Human/USA/FL-CDC-QDX25952774/2021	Illumina NovaSeq 6000	PAIRED	RT-PCR	VIRAL RNA	Severe acute respiratory syndrome coronavirus 2	Homo sapiens	ILLUMINA	2021-06-16	United States	North America	150	3699.9	3448	0.96492	110638184
SRR15746884	PRJNA716985	AMPLICON	SAMN20010487	SRX12041405	SARS-CoV-2/Human/USA/FL-CDC-QDX25952773/2021	Illumina NovaSeq 6000	PAIRED	RT-PCR	VIRAL RNA	Severe acute respiratory syndrome coronavirus 2	Homo sapiens	ILLUMINA	2021-06-16	United States	North America	151	3427.81	3141	0.963582	102501801
SRR15746885	PRJNA716985	AMPLICON	SAMN20010488	SRX12041403	SARS-CoV-2/Human/USA/FL-CDC-QDX25952772/2021	Illumina NovaSeq 6000	PAIRED	RT-PCR	VIRAL RNA	Severe acute respiratory syndrome coronavirus 2	Homo sapiens	ILLUMINA	2021-06-16	United States	North America	144	2982.19	2771	0.960539	89176501
SRR15746887	PRJNA716985	AMPLICON	SAMN20010490	SRX12041399	SARS-CoV-2/Human/USA/FL-CDC-QDX25952769/2021	Illumina NovaSeq 6000	PAIRED	RT-PCR	VIRAL RNA	Severe acute respiratory syndrome coronavirus 2	Homo sapiens	ILLUMINA	2021-06-15	United States	North America	149	2640.76	2084	0.959201	78966546
SRR15746889	PRJNA716985	AMPLICON	SAMN20010492	SRX12041395	SARS-CoV-2/Human/USA/FL-CDC-QDX25952764/2021	Illumina NovaSeq 6000	PAIRED	RT-PCR	VIRAL RNA	Severe acute respiratory syndrome coronavirus 2	Homo sapiens	ILLUMINA	2021-06-15	United States	North America	137	2177.05	1600	0.951677	65100262
SRR15746891	PRJNA716985	AMPLICON	SAMN20010494	SRX12041391	SARS-CoV-2/Human/USA/FL-CDC-QDX25952762/2021	Illumina NovaSeq 6000	PAIRED	RT-PCR	VIRAL RNA	Severe acute respiratory syndrome coronavirus 2	Homo sapiens	ILLUMINA	2021-06-17	United States	North America	136	4210.46	4075	0.967227	125905531
SRR15746893	PRJNA716985	AMPLICON	SAMN20010496	SRX12041161	SARS-CoV-2/Human/USA/FL-CDC-QDX25952758/2021	Illumina NovaSeq 6000	PAIRED	RT-PCR	VIRAL RNA	Severe acute respiratory syndrome coronavirus 2	Homo sapiens	ILLUMINA	2021-06-15	United States	North America	145	3254.38	2930	0.965288	97315616
SRR15746895	PRJNA716985	AMPLICON	SAMN20010063	SRX12041383	SARS-CoV-2/Human/USA/NC-CDC-QDX25952380/2021	Illumina NovaSeq 6000	PAIRED	RT-PCR	VIRAL RNA	Severe acute respiratory syndrome coronavirus 2	Homo sapiens	ILLUMINA	2021-06-16	United States	North America	152	3391.64	3162	0.964686	101420105
SRR15746896	PRJNA716985	AMPLICON	SAMN20010407	SRX12041381	SARS-CoV-2/Human/USA/GA-CDC-QDX25952379/2021	Illumina NovaSeq 6000	PAIRED	RT-PCR	VIRAL RNA	Severe acute respiratory syndrome coronavirus 2	Homo sapiens	ILLUMINA	2021-06-16	United States	North America	129	2701.96	2097	0.945858	80796797
SRR15746901	PRJNA716985	AMPLICON	SAMN20010064	SRX12041371	SARS-CoV-2/Human/USA/NC-CDC-QDX25952373/2021	Illumina NovaSeq 6000	PAIRED	RT-PCR	VIRAL RNA	Severe acute respiratory syndrome coronavirus 2	Homo sapiens	ILLUMINA	2021-06-16	United States	North America	144	1880.57	1465	0.942213	56234699
SRR15746902	PRJNA716985	AMPLICON	SAMN20010065	SRX12041369	SARS-CoV-2/Human/USA/NC-CDC-QDX25952370/2021	Illumina NovaSeq 6000	PAIRED	RT-PCR	VIRAL RNA	Severe acute respiratory syndrome coronavirus 2	Homo sapiens	ILLUMINA	2021-06-16	United States	North America	142	3904.77	3480	0.965254	116764194
SRR15746903	PRJNA716985	AMPLICON	SAMN20010411	SRX12041367	SARS-CoV-2/Human/USA/GA-CDC-QDX25952364/2021	Illumina NovaSeq 6000	PAIRED	RT-PCR	VIRAL RNA	Severe acute respiratory syndrome coronavirus 2	Homo sapiens	ILLUMINA	2021-06-16	United States	North America	130	3313.9	2964	0.964652	99095657
SRR15746907	PRJNA716985	AMPLICON	SAMN20010414	SRX12041359	SARS-CoV-2/Human/USA/GA-CDC-QDX25952356/2021	Illumina NovaSeq 6000	PAIRED	RT-PCR	VIRAL RNA	Severe acute respiratory syndrome coronavirus 2	Homo sapiens	ILLUMINA	2021-06-16	United States	North America	150	3721.23	3461	0.965823	111275896
SRR15746908	PRJNA716985	AMPLICON	SAMN20010415	SRX12041357	SARS-CoV-2/Human/USA/GA-CDC-QDX25952352/2021	Illumina NovaSeq 6000	PAIRED	RT-PCR	VIRAL RNA	Severe acute respiratory syndrome coronavirus 2	Homo sapiens	ILLUMINA	2021-06-16	United States	North America	147	2612.44	2102	0.950841	78119903
SRR15746910	PRJNA716985	AMPLICON	SAMN20010066	SRX12041353	SARS-CoV-2/Human/USA/NC-CDC-QDX25952345/2021	Illumina NovaSeq 6000	PAIRED	RT-PCR	VIRAL RNA	Severe acute respiratory syndrome coronavirus 2	Homo sapiens	ILLUMINA	2021-06-15	United States	North America	122	3194.98	2779	0.962412	95539340
SRR15746911	PRJNA716985	AMPLICON	SAMN20010018	SRX12041351	SARS-CoV-2/Human/USA/SC-CDC-QDX25952343/2021	Illumina NovaSeq 6000	PAIRED	RT-PCR	VIRAL RNA	Severe acute respiratory syndrome coronavirus 2	Homo sapiens	ILLUMINA	2021-06-15	United States	North America	151	3184.3	2812	0.961944	95220070
SRR15746913	PRJNA716985	AMPLICON	SAMN20010068	SRX12041347	SARS-CoV-2/Human/USA/NC-CDC-QDX25952341/2021	Illumina NovaSeq 6000	PAIRED	RT-PCR	VIRAL RNA	Severe acute respiratory syndrome coronavirus 2	Homo sapiens	ILLUMINA	2021-06-15	United States	North America	145	3702.65	3519	0.964987	110720282
SRR15746915	PRJNA716985	AMPLICON	SAMN20010070	SRX12041343	SARS-CoV-2/Human/USA/NC-CDC-QDX25952335/2021	Illumina NovaSeq 6000	PAIRED	RT-PCR	VIRAL RNA	Severe acute respiratory syndrome coronavirus 2	Homo sapiens	ILLUMINA	2021-06-15	United States	North America	135	3643.9	3372	0.963582	108963584
SRR15746920	PRJNA716985	AMPLICON	SAMN20010417	SRX12041333	SARS-CoV-2/Human/USA/GA-CDC-QDX25952327/2021	Illumina NovaSeq 6000	PAIRED	RT-PCR	VIRAL RNA	Severe acute respiratory syndrome coronavirus 2	Homo sapiens	ILLUMINA	2021-06-15	United States	North America	137	2735.68	2213	0.955924	81804902
SRR15746921	PRJNA716985	AMPLICON	SAMN20010418	SRX12041275	SARS-CoV-2/Human/USA/GA-CDC-QDX25952325/2021	Illumina NovaSeq 6000	PAIRED	RT-PCR	VIRAL RNA	Severe acute respiratory syndrome coronavirus 2	Homo sapiens	ILLUMINA	2021-06-15	United States	North America	135	2819.68	2387	0.959001	84316935
SRR15746922	PRJNA716985	AMPLICON	SAMN20010521	SRX12041329	SARS-CoV-2/Human/USA/CA-CDC-QDX25990168/2021	Illumina NovaSeq 6000	PAIRED	RT-PCR	VIRAL RNA	Severe acute respiratory syndrome coronavirus 2	Homo sapiens	ILLUMINA	2021-06-18	United States	North America	151	3603.54	3293	0.963014	107756541
SRR15746925	PRJNA716985	AMPLICON	SAMN20010524	SRX12041323	SARS-CoV-2/Human/USA/CA-CDC-QDX25990163/2021	Illumina NovaSeq 6000	PAIRED	RT-PCR	VIRAL RNA	Severe acute respiratory syndrome coronavirus 2	Homo sapiens	ILLUMINA	2021-06-17	United States	North America	146	1614.2	1150	0.916196	48269392
SRR15746926	PRJNA716985	AMPLICON	SAMN20010525	SRX12041321	SARS-CoV-2/Human/USA/CA-CDC-QDX25990156/2021	Illumina NovaSeq 6000	PAIRED	RT-PCR	VIRAL RNA	Severe acute respiratory syndrome coronavirus 2	Homo sapiens	ILLUMINA	2021-06-18	United States	North America	139	4064.71	3904	0.957128	121547027
SRR15746927	PRJNA716985	AMPLICON	SAMN20010526	SRX12041319	SARS-CoV-2/Human/USA/CA-CDC-QDX25990155/2021	Illumina NovaSeq 6000	PAIRED	RT-PCR	VIRAL RNA	Severe acute respiratory syndrome coronavirus 2	Homo sapiens	ILLUMINA	2021-06-18	United States	North America	150	2967.25	2553	0.962178	88729588
SRR15746929	PRJNA716985	AMPLICON	SAMN20010528	SRX12041315	SARS-CoV-2/Human/USA/CA-CDC-QDX25990151/2021	Illumina NovaSeq 6000	PAIRED	RT-PCR	VIRAL RNA	Severe acute respiratory syndrome coronavirus 2	Homo sapiens	ILLUMINA	2021-06-18	United States	North America	134	3670.93	3485	0.964953	109771863
SRR15746930	PRJNA716985	AMPLICON	SAMN20010529	SRX12041313	SARS-CoV-2/Human/USA/CA-CDC-QDX25990150/2021	Illumina NovaSeq 6000	PAIRED	RT-PCR	VIRAL RNA	Severe acute respiratory syndrome coronavirus 2	Homo sapiens	ILLUMINA	2021-06-18	United States	North America	126	3653.11	3282	0.96171	109238999
SRR15746933	PRJNA716985	AMPLICON	SAMN20010532	SRX12041307	SARS-CoV-2/Human/USA/CA-CDC-QDX25990143/2021	Illumina NovaSeq 6000	PAIRED	RT-PCR	VIRAL RNA	Severe acute respiratory syndrome coronavirus 2	Homo sapiens	ILLUMINA	2021-06-18	United States	North America	143	3740.02	3555	0.966157	111837755
SRR15746936	PRJNA716985	AMPLICON	SAMN20010535	SRX12041301	SARS-CoV-2/Human/USA/CA-CDC-QDX25990135/2021	Illumina NovaSeq 6000	PAIRED	RT-PCR	VIRAL RNA	Severe acute respiratory syndrome coronavirus 2	Homo sapiens	ILLUMINA	2021-06-18	United States	North America	167	1391.58	1053	0.940407	41612376
SRR15746937	PRJNA716985	AMPLICON	SAMN20010537	SRX12041299	SARS-CoV-2/Human/USA/CA-CDC-QDX25990134/2021	Illumina NovaSeq 6000	PAIRED	RT-PCR	VIRAL RNA	Severe acute respiratory syndrome coronavirus 2	Homo sapiens	ILLUMINA	2021-06-18	United States	North America	116	2600.41	2269	0.959001	77760064
SRR15746940	PRJNA716985	AMPLICON	SAMN20010540	SRX12041293	SARS-CoV-2/Human/USA/CA-CDC-QDX25990127/2021	Illumina NovaSeq 6000	PAIRED	RT-PCR	VIRAL RNA	Severe acute respiratory syndrome coronavirus 2	Homo sapiens	ILLUMINA	2021-06-17	United States	North America	138	3581.71	3272	0.965957	107103931
SRR15746942	PRJNA716985	AMPLICON	SAMN20010542	SRX12041289	SARS-CoV-2/Human/USA/CA-CDC-QDX25990124/2021	Illumina NovaSeq 6000	PAIRED	RT-PCR	VIRAL RNA	Severe acute respiratory syndrome coronavirus 2	Homo sapiens	ILLUMINA	2021-06-17	United States	North America	125	3574.36	3235	0.963582	106884115
SRR15746947	PRJNA716985	AMPLICON	SAMN20010547	SRX12041279	SARS-CoV-2/Human/USA/CA-CDC-QDX25990115/2021	Illumina NovaSeq 6000	PAIRED	RT-PCR	VIRAL RNA	Severe acute respiratory syndrome coronavirus 2	Homo sapiens	ILLUMINA	2021-06-17	United States	North America	135	3766.4	3477	0.965121	112626749
SRR15746948	PRJNA716985	AMPLICON	SAMN20010548	SRX12041277	SARS-CoV-2/Human/USA/CA-CDC-QDX25990114/2021	Illumina NovaSeq 6000	PAIRED	RT-PCR	VIRAL RNA	Severe acute respiratory syndrome coronavirus 2	Homo sapiens	ILLUMINA	2021-06-17	United States	North America	122	3688.56	3402	0.966258	110298974
SRR15746950	PRJNA716985	AMPLICON	SAMN20010072	SRX12041273	SARS-CoV-2/Human/USA/NC-CDC-QDX25952320/2021	Illumina NovaSeq 6000	PAIRED	RT-PCR	VIRAL RNA	Severe acute respiratory syndrome coronavirus 2	Homo sapiens	ILLUMINA	2021-06-15	United States	North America	138	3044.83	2754	0.964886	91049566
SRR15746951	PRJNA716985	AMPLICON	SAMN20010021	SRX12041271	SARS-CoV-2/Human/USA/SC-CDC-QDX25952318/2021	Illumina NovaSeq 6000	PAIRED	RT-PCR	VIRAL RNA	Severe acute respiratory syndrome coronavirus 2	Homo sapiens	ILLUMINA	2021-06-15	United States	North America	133	2345.8	1666	0.950273	70146500
SRR15746952	PRJNA716985	AMPLICON	SAMN20010073	SRX12041269	SARS-CoV-2/Human/USA/NC-CDC-QDX25952315/2021	Illumina NovaSeq 6000	PAIRED	RT-PCR	VIRAL RNA	Severe acute respiratory syndrome coronavirus 2	Homo sapiens	ILLUMINA	2021-06-15	United States	North America	122	3760.47	3651	0.962445	112449475
SRR15746954	PRJNA716985	AMPLICON	SAMN20010419	SRX12041265	SARS-CoV-2/Human/USA/GA-CDC-QDX25952312/2021	Illumina NovaSeq 6000	PAIRED	RT-PCR	VIRAL RNA	Severe acute respiratory syndrome coronavirus 2	Homo sapiens	ILLUMINA	2021-06-15	United States	North America	191	2634.65	2046	0.961542	78783970
SRR15746955	PRJNA716985	AMPLICON	SAMN20010420	SRX12041263	SARS-CoV-2/Human/USA/GA-CDC-QDX25952309/2021	Illumina NovaSeq 6000	PAIRED	RT-PCR	VIRAL RNA	Severe acute respiratory syndrome coronavirus 2	Homo sapiens	ILLUMINA	2021-06-15	United States	North America	139	1814.56	1281	0.934087	54260743
SRR15746958	PRJNA716985	AMPLICON	SAMN20010422	SRX12041257	SARS-CoV-2/Human/USA/GA-CDC-QDX25952302/2021	Illumina NovaSeq 6000	PAIRED	RT-PCR	VIRAL RNA	Severe acute respiratory syndrome coronavirus 2	Homo sapiens	ILLUMINA	2021-06-15	United States	North America	150	2157.55	1620	0.943016	64517210
SRR15746959	PRJNA716985	AMPLICON	SAMN20010423	SRX12041255	SARS-CoV-2/Human/USA/GA-CDC-QDX25952301/2021	Illumina NovaSeq 6000	PAIRED	RT-PCR	VIRAL RNA	Severe acute respiratory syndrome coronavirus 2	Homo sapiens	ILLUMINA	2021-06-15	United States	North America	140	3277.75	2905	0.961041	98014490
SRR15746969	PRJNA716985	AMPLICON	SAMN20009938	SRX12041234	SARS-CoV-2/Human/USA/WA-CDC-QDX25930949/2021	Illumina NovaSeq 6000	PAIRED	RT-PCR	VIRAL RNA	Severe acute respiratory syndrome coronavirus 2	Homo sapiens	ILLUMINA	2021-06-14	United States	North America	134	3376.86	3146	0.963214	100978345
SRR15746970	PRJNA716985	AMPLICON	SAMN20009939	SRX12041232	SARS-CoV-2/Human/USA/WA-CDC-QDX25930945/2021	Illumina NovaSeq 6000	PAIRED	RT-PCR	VIRAL RNA	Severe acute respiratory syndrome coronavirus 2	Homo sapiens	ILLUMINA	2021-06-14	United States	North America	133	3519.86	3252	0.966893	105254454
SRR15746973	PRJNA716985	AMPLICON	SAMN20010051	SRX12041226	SARS-CoV-2/Human/USA/NV-CDC-QDX25930848/2021	Illumina NovaSeq 6000	PAIRED	RT-PCR	VIRAL RNA	Severe acute respiratory syndrome coronavirus 2	Homo sapiens	ILLUMINA	2021-06-16	United States	North America	140	3667.25	3441	0.958165	109661802
SRR15746975	PRJNA716985	AMPLICON	SAMN20010053	SRX12041222	SARS-CoV-2/Human/USA/NV-CDC-QDX25930780/2021	Illumina NovaSeq 6000	PAIRED	RT-PCR	VIRAL RNA	Severe acute respiratory syndrome coronavirus 2	Homo sapiens	ILLUMINA	2021-06-15	United States	North America	149	945.196	684	0.868909	28264209
SRR15746976	PRJNA716985	AMPLICON	SAMN20010054	SRX12041220	SARS-CoV-2/Human/USA/NV-CDC-QDX25930767/2021	Illumina NovaSeq 6000	PAIRED	RT-PCR	VIRAL RNA	Severe acute respiratory syndrome coronavirus 2	Homo sapiens	ILLUMINA	2021-06-15	United States	North America	130	1861.5	1510	0.956192	55664355
SRR15746980	PRJNA716985	AMPLICON	SAMN20010382	SRX12041212	SARS-CoV-2/Human/USA/MO-CDC-QDX25952675/2021	Illumina NovaSeq 6000	PAIRED	RT-PCR	VIRAL RNA	Severe acute respiratory syndrome coronavirus 2	Homo sapiens	ILLUMINA	2021-06-15	United States	North America	128	1667.62	1348	0.940374	49866713
SRR15746981	PRJNA716985	AMPLICON	SAMN20010631	SRX12041210	SARS-CoV-2/Human/USA/AR-CDC-QDX25952666/2021	Illumina NovaSeq 6000	PAIRED	RT-PCR	VIRAL RNA	Severe acute respiratory syndrome coronavirus 2	Homo sapiens	ILLUMINA	2021-06-15	United States	North America	138	2795.95	2491	0.962546	83607377
SRR15746982	PRJNA716985	AMPLICON	SAMN20010391	SRX12041208	SARS-CoV-2/Human/USA/IL-CDC-QDX25952665/2021	Illumina NovaSeq 6000	PAIRED	RT-PCR	VIRAL RNA	Severe acute respiratory syndrome coronavirus 2	Homo sapiens	ILLUMINA	2021-06-15	United States	North America	140	4401.75	4221	0.967896	131625623
SRR15746983	PRJNA716985	AMPLICON	SAMN20010383	SRX12041206	SARS-CoV-2/Human/USA/MO-CDC-QDX25952664/2021	Illumina NovaSeq 6000	PAIRED	RT-PCR	VIRAL RNA	Severe acute respiratory syndrome coronavirus 2	Homo sapiens	ILLUMINA	2021-06-13	United States	North America	133	3222.23	2961	0.956626	96354427
SRR15746985	PRJNA716985	AMPLICON	SAMN20010387	SRX12041202	SARS-CoV-2/Human/USA/KS-CDC-QDX25952660/2021	Illumina NovaSeq 6000	PAIRED	RT-PCR	VIRAL RNA	Severe acute respiratory syndrome coronavirus 2	Homo sapiens	ILLUMINA	2021-06-15	United States	North America	134	2681.24	2321	0.960205	80177126
SRR15746986	PRJNA716985	AMPLICON	SAMN20010632	SRX12041200	SARS-CoV-2/Human/USA/AR-CDC-QDX25952657/2021	Illumina NovaSeq 6000	PAIRED	RT-PCR	VIRAL RNA	Severe acute respiratory syndrome coronavirus 2	Homo sapiens	ILLUMINA	2021-06-15	United States	North America	153	3615.67	3288	0.965087	108119493
SRR15746990	PRJNA716985	AMPLICON	SAMN20009946	SRX12041192	SARS-CoV-2/Human/USA/TX-CDC-QDX25952650/2021	Illumina NovaSeq 6000	PAIRED	RT-PCR	VIRAL RNA	Severe acute respiratory syndrome coronavirus 2	Homo sapiens	ILLUMINA	2021-06-16	United States	North America	141	2138.88	1594	0.954051	63959049
SRR15746991	PRJNA716985	AMPLICON	SAMN20009947	SRX12041190	SARS-CoV-2/Human/USA/TX-CDC-QDX25952649/2021	Illumina NovaSeq 6000	PAIRED	RT-PCR	VIRAL RNA	Severe acute respiratory syndrome coronavirus 2	Homo sapiens	ILLUMINA	2021-06-16	United States	North America	147	3379.82	3025	0.962245	101066751
SRR15746993	PRJNA716985	AMPLICON	SAMN20009949	SRX12041186	SARS-CoV-2/Human/USA/TX-CDC-QDX25952645/2021	Illumina NovaSeq 6000	PAIRED	RT-PCR	VIRAL RNA	Severe acute respiratory syndrome coronavirus 2	Homo sapiens	ILLUMINA	2021-06-16	United States	North America	144	3119.38	2785	0.961877	93278905
SRR15746994	PRJNA716985	AMPLICON	SAMN20009950	SRX12041184	SARS-CoV-2/Human/USA/TX-CDC-QDX25952644/2021	Illumina NovaSeq 6000	PAIRED	RT-PCR	VIRAL RNA	Severe acute respiratory syndrome coronavirus 2	Homo sapiens	ILLUMINA	2021-06-16	United States	North America	156	3061.62	2762	0.956259	91551704
SRR15746998	PRJNA716985	AMPLICON	SAMN20009954	SRX12041176	SARS-CoV-2/Human/USA/TX-CDC-QDX25952635/2021	Illumina NovaSeq 6000	PAIRED	RT-PCR	VIRAL RNA	Severe acute respiratory syndrome coronavirus 2	Homo sapiens	ILLUMINA	2021-06-16	United States	North America	143	2799.38	2581	0.964452	83709997
SRR15747000	PRJNA716985	AMPLICON	SAMN20009956	SRX12041172	SARS-CoV-2/Human/USA/TX-CDC-QDX25952632/2021	Illumina NovaSeq 6000	PAIRED	RT-PCR	VIRAL RNA	Severe acute respiratory syndrome coronavirus 2	Homo sapiens	ILLUMINA	2021-06-16	United States	North America	146	3881.16	3663	0.965622	116058302
SRR15747005	PRJNA716985	AMPLICON	SAMN20009961	SRX12040993	SARS-CoV-2/Human/USA/TX-CDC-QDX25952626/2021	Illumina NovaSeq 6000	PAIRED	RT-PCR	VIRAL RNA	Severe acute respiratory syndrome coronavirus 2	Homo sapiens	ILLUMINA	2021-06-16	United States	North America	137	2282.42	1773	0.950373	68251346
SRR15747006	PRJNA716985	AMPLICON	SAMN20010497	SRX12041159	SARS-CoV-2/Human/USA/FL-CDC-QDX25952756/2021	Illumina NovaSeq 6000	PAIRED	RT-PCR	VIRAL RNA	Severe acute respiratory syndrome coronavirus 2	Homo sapiens	ILLUMINA	2021-06-15	United States	North America	136	3653.02	3446	0.962947	109236325
SRR15747012	PRJNA716985	AMPLICON	SAMN20010503	SRX12041147	SARS-CoV-2/Human/USA/FL-CDC-QDX25952749/2021	Illumina NovaSeq 6000	PAIRED	RT-PCR	VIRAL RNA	Severe acute respiratory syndrome coronavirus 2	Homo sapiens	ILLUMINA	2021-06-15	United States	North America	128	3389.59	3125	0.96492	101358791
SRR15747013	PRJNA716985	AMPLICON	SAMN20010504	SRX12041145	SARS-CoV-2/Human/USA/FL-CDC-QDX25952745/2021	Illumina NovaSeq 6000	PAIRED	RT-PCR	VIRAL RNA	Severe acute respiratory syndrome coronavirus 2	Homo sapiens	ILLUMINA	2021-06-15	United States	North America	155	3378.52	3024	0.962245	101027750
SRR15747016	PRJNA716985	AMPLICON	SAMN20010507	SRX12041139	SARS-CoV-2/Human/USA/FL-CDC-QDX25952739/2021	Illumina NovaSeq 6000	PAIRED	RT-PCR	VIRAL RNA	Severe acute respiratory syndrome coronavirus 2	Homo sapiens	ILLUMINA	2021-06-15	United States	North America	127	2812.87	2486	0.962412	84113343
SRR15747017	PRJNA716985	AMPLICON	SAMN20010508	SRX12041137	SARS-CoV-2/Human/USA/FL-CDC-QDX25952738/2021	Illumina NovaSeq 6000	PAIRED	RT-PCR	VIRAL RNA	Severe acute respiratory syndrome coronavirus 2	Homo sapiens	ILLUMINA	2021-06-15	United States	North America	144	2252.53	1574	0.95151	67357270
SRR15747018	PRJNA716985	AMPLICON	SAMN20010509	SRX12041135	SARS-CoV-2/Human/USA/FL-CDC-QDX25952737/2021	Illumina NovaSeq 6000	PAIRED	RT-PCR	VIRAL RNA	Severe acute respiratory syndrome coronavirus 2	Homo sapiens	ILLUMINA	2021-06-15	United States	North America	163	2769.88	2253	0.952547	82827831
SRR15747020	PRJNA716985	AMPLICON	SAMN20010373	SRX12041131	SARS-CoV-2/Human/USA/MO-CDC-QDX25952729/2021	Illumina NovaSeq 6000	PAIRED	RT-PCR	VIRAL RNA	Severe acute respiratory syndrome coronavirus 2	Homo sapiens	ILLUMINA	2021-06-16	United States	North America	143	3306.81	3123	0.964987	98883416
SRR15747024	PRJNA716985	AMPLICON	SAMN20010375	SRX12041123	SARS-CoV-2/Human/USA/MO-CDC-QDX25952719/2021	Illumina NovaSeq 6000	PAIRED	RT-PCR	VIRAL RNA	Severe acute respiratory syndrome coronavirus 2	Homo sapiens	ILLUMINA	2021-06-16	United States	North America	129	3447.34	3158	0.957931	103085734
SRR15747025	PRJNA716985	AMPLICON	SAMN20010376	SRX12041121	SARS-CoV-2/Human/USA/MO-CDC-QDX25952717/2021	Illumina NovaSeq 6000	PAIRED	RT-PCR	VIRAL RNA	Severe acute respiratory syndrome coronavirus 2	Homo sapiens	ILLUMINA	2021-06-16	United States	North America	134	3542.85	3322	0.960439	105941867
SRR15747026	PRJNA716985	AMPLICON	SAMN20010377	SRX12041119	SARS-CoV-2/Human/USA/MO-CDC-QDX25952713/2021	Illumina NovaSeq 6000	PAIRED	RT-PCR	VIRAL RNA	Severe acute respiratory syndrome coronavirus 2	Homo sapiens	ILLUMINA	2021-06-16	United States	North America	135	2970.1	2654	0.955122	88814756
SRR15747028	PRJNA716985	AMPLICON	SAMN20010034	SRX12041115	SARS-CoV-2/Human/USA/PA-CDC-QDX25952700/2021	Illumina NovaSeq 6000	PAIRED	RT-PCR	VIRAL RNA	Severe acute respiratory syndrome coronavirus 2	Homo sapiens	ILLUMINA	2021-06-15	United States	North America	141	3544.28	3283	0.965254	105984538
SRR15747031	PRJNA716985	AMPLICON	SAMN20010380	SRX12041109	SARS-CoV-2/Human/USA/MO-CDC-QDX25952693/2021	Illumina NovaSeq 6000	PAIRED	RT-PCR	VIRAL RNA	Severe acute respiratory syndrome coronavirus 2	Homo sapiens	ILLUMINA	2021-06-15	United States	North America	147	4662.31	4618	0.966258	139417135
SRR15747033	PRJNA716985	AMPLICON	SAMN20010381	SRX12041218	SARS-CoV-2/Human/USA/MO-CDC-QDX25952688/2021	Illumina NovaSeq 6000	PAIRED	RT-PCR	VIRAL RNA	Severe acute respiratory syndrome coronavirus 2	Homo sapiens	ILLUMINA	2021-06-15	United States	North America	133	3177.09	2957	0.964452	95004646
SRR15747034	PRJNA716985	AMPLICON	SAMN20010433	SRX12041103	SARS-CoV-2/Human/USA/FL-CDC-QDX25952894/2021	Illumina NovaSeq 6000	PAIRED	RT-PCR	VIRAL RNA	Severe acute respiratory syndrome coronavirus 2	Homo sapiens	ILLUMINA	2021-06-15	United States	North America	143	3487.84	3226	0.965254	104296797
SRR15747042	PRJNA716985	AMPLICON	SAMN20010441	SRX12041087	SARS-CoV-2/Human/USA/FL-CDC-QDX25952882/2021	Illumina NovaSeq 6000	PAIRED	RT-PCR	VIRAL RNA	Severe acute respiratory syndrome coronavirus 2	Homo sapiens	ILLUMINA	2021-06-14	United States	North America	137	3219.7	2885	0.96385	96278571
SRR15747047	PRJNA716985	AMPLICON	SAMN20010446	SRX12041077	SARS-CoV-2/Human/USA/FL-CDC-QDX25952876/2021	Illumina NovaSeq 6000	PAIRED	RT-PCR	VIRAL RNA	Severe acute respiratory syndrome coronavirus 2	Homo sapiens	ILLUMINA	2021-06-14	United States	North America	137	3183.6	2900	0.961643	95199117
SRR15747048	PRJNA716985	AMPLICON	SAMN20010447	SRX12041075	SARS-CoV-2/Human/USA/FL-CDC-QDX25952875/2021	Illumina NovaSeq 6000	PAIRED	RT-PCR	VIRAL RNA	Severe acute respiratory syndrome coronavirus 2	Homo sapiens	ILLUMINA	2021-06-16	United States	North America	156	3237.68	2953	0.962278	96816483
SRR15747050	PRJNA716985	AMPLICON	SAMN20010449	SRX12041071	SARS-CoV-2/Human/USA/FL-CDC-QDX25952873/2021	Illumina NovaSeq 6000	PAIRED	RT-PCR	VIRAL RNA	Severe acute respiratory syndrome coronavirus 2	Homo sapiens	ILLUMINA	2021-06-16	United States	North America	132	4377.81	4138	0.967528	130909607
SRR15747053	PRJNA716985	AMPLICON	SAMN20010452	SRX12041065	SARS-CoV-2/Human/USA/FL-CDC-QDX25952869/2021	Illumina NovaSeq 6000	PAIRED	RT-PCR	VIRAL RNA	Severe acute respiratory syndrome coronavirus 2	Homo sapiens	ILLUMINA	2021-06-16	United States	North America	141	1849.36	1208	0.928502	55301467
SRR15747054	PRJNA716985	AMPLICON	SAMN20010453	SRX12041063	SARS-CoV-2/Human/USA/FL-CDC-QDX25952868/2021	Illumina NovaSeq 6000	PAIRED	RT-PCR	VIRAL RNA	Severe acute respiratory syndrome coronavirus 2	Homo sapiens	ILLUMINA	2021-06-16	United States	North America	140	3619.82	3310	0.966358	108243345
SRR15747056	PRJNA716985	AMPLICON	SAMN20010455	SRX12041059	SARS-CoV-2/Human/USA/FL-CDC-QDX25952866/2021	Illumina NovaSeq 6000	PAIRED	RT-PCR	VIRAL RNA	Severe acute respiratory syndrome coronavirus 2	Homo sapiens	ILLUMINA	2021-06-16	United States	North America	142	3177.72	2771	0.961442	95023479
SRR15747057	PRJNA716985	AMPLICON	SAMN20010456	SRX12041057	SARS-CoV-2/Human/USA/FL-CDC-QDX25952865/2021	Illumina NovaSeq 6000	PAIRED	RT-PCR	VIRAL RNA	Severe acute respiratory syndrome coronavirus 2	Homo sapiens	ILLUMINA	2021-06-15	United States	North America	140	3675.08	3394	0.964652	109895963
SRR15747058	PRJNA716985	AMPLICON	SAMN20010457	SRX12041055	SARS-CoV-2/Human/USA/FL-CDC-QDX25952864/2021	Illumina NovaSeq 6000	PAIRED	RT-PCR	VIRAL RNA	Severe acute respiratory syndrome coronavirus 2	Homo sapiens	ILLUMINA	2021-06-16	United States	North America	156	3714.5	3523	0.963181	111074717
SRR15747059	PRJNA716985	AMPLICON	SAMN20010458	SRX12041053	SARS-CoV-2/Human/USA/FL-CDC-QDX25952863/2021	Illumina NovaSeq 6000	PAIRED	RT-PCR	VIRAL RNA	Severe acute respiratory syndrome coronavirus 2	Homo sapiens	ILLUMINA	2021-06-16	United States	North America	140	708.204	471	0.864696	21177415
SRR15747063	PRJNA716985	AMPLICON	SAMN20010551	SRX12041045	SARS-CoV-2/Human/USA/CA-CDC-QDX25990111/2021	Illumina NovaSeq 6000	PAIRED	RT-PCR	VIRAL RNA	Severe acute respiratory syndrome coronavirus 2	Homo sapiens	ILLUMINA	2021-06-17	United States	North America	130	3431.57	3203	0.963014	102614095
SRR15747067	PRJNA716985	AMPLICON	SAMN20010555	SRX12041037	SARS-CoV-2/Human/USA/CA-CDC-QDX25990107/2021	Illumina NovaSeq 6000	PAIRED	RT-PCR	VIRAL RNA	Severe acute respiratory syndrome coronavirus 2	Homo sapiens	ILLUMINA	2021-06-17	United States	North America	136	2920.02	2532	0.960138	87317270
SRR15747069	PRJNA716985	AMPLICON	SAMN20010557	SRX12041033	SARS-CoV-2/Human/USA/CA-CDC-QDX25990105/2021	Illumina NovaSeq 6000	PAIRED	RT-PCR	VIRAL RNA	Severe acute respiratory syndrome coronavirus 2	Homo sapiens	ILLUMINA	2021-06-17	United States	North America	182	1012.75	647	0.883122	30284118
SRR15747072	PRJNA716985	AMPLICON	SAMN20010057	SRX12041027	SARS-CoV-2/Human/USA/NC-CDC-QDX25988563/2021	Illumina NovaSeq 6000	PAIRED	RT-PCR	VIRAL RNA	Severe acute respiratory syndrome coronavirus 2	Homo sapiens	ILLUMINA	2021-06-17	United States	North America	144	3883.99	3634	0.96609	116142920
SRR15747075	PRJNA716985	AMPLICON	SAMN20010059	SRX12041021	SARS-CoV-2/Human/USA/NC-CDC-QDX25988540/2021	Illumina NovaSeq 6000	PAIRED	RT-PCR	VIRAL RNA	Severe acute respiratory syndrome coronavirus 2	Homo sapiens	ILLUMINA	2021-06-18	United States	North America	142	2352.31	1795	0.953717	70341226
SRR15747078	PRJNA716985	AMPLICON	SAMN20010003	SRX12041015	SARS-CoV-2/Human/USA/TN-CDC-QDX25988502/2021	Illumina NovaSeq 6000	PAIRED	RT-PCR	VIRAL RNA	Severe acute respiratory syndrome coronavirus 2	Homo sapiens	ILLUMINA	2021-06-18	United States	North America	138	3322.21	3014	0.964084	99344162
SRR15747080	PRJNA716985	AMPLICON	SAMN20010401	SRX12041011	SARS-CoV-2/Human/USA/GA-CDC-QDX25988496/2021	Illumina NovaSeq 6000	PAIRED	RT-PCR	VIRAL RNA	Severe acute respiratory syndrome coronavirus 2	Homo sapiens	ILLUMINA	2021-06-18	United States	North America	145	4001.22	3680	0.960539	119648623
SRR15747081	PRJNA716985	AMPLICON	SAMN20010402	SRX12041009	SARS-CoV-2/Human/USA/GA-CDC-QDX25988489/2021	Illumina NovaSeq 6000	PAIRED	RT-PCR	VIRAL RNA	Severe acute respiratory syndrome coronavirus 2	Homo sapiens	ILLUMINA	2021-06-18	United States	North America	140	2758.21	2224	0.955456	82478758
SRR15747082	PRJNA716985	AMPLICON	SAMN20010425	SRX12041007	SARS-CoV-2/Human/USA/FL-CDC-QDX25952912/2021	Illumina NovaSeq 6000	PAIRED	RT-PCR	VIRAL RNA	Severe acute respiratory syndrome coronavirus 2	Homo sapiens	ILLUMINA	2021-06-14	United States	North America	135	3553.53	3362	0.965087	106261079
SRR15747083	PRJNA716985	AMPLICON	SAMN20010426	SRX12041005	SARS-CoV-2/Human/USA/FL-CDC-QDX25952911/2021	Illumina NovaSeq 6000	PAIRED	RT-PCR	VIRAL RNA	Severe acute respiratory syndrome coronavirus 2	Homo sapiens	ILLUMINA	2021-06-15	United States	North America	146	3274.29	2960	0.963114	97911168
SRR15747084	PRJNA716985	AMPLICON	SAMN20010427	SRX12041003	SARS-CoV-2/Human/USA/FL-CDC-QDX25952910/2021	Illumina NovaSeq 6000	PAIRED	RT-PCR	VIRAL RNA	Severe acute respiratory syndrome coronavirus 2	Homo sapiens	ILLUMINA	2021-06-15	United States	North America	138	3147.74	2787	0.961174	94126897
SRR15747087	PRJNA716985	AMPLICON	SAMN20010430	SRX12040997	SARS-CoV-2/Human/USA/FL-CDC-QDX25952898/2021	Illumina NovaSeq 6000	PAIRED	RT-PCR	VIRAL RNA	Severe acute respiratory syndrome coronavirus 2	Homo sapiens	ILLUMINA	2021-06-15	United States	North America	132	2619.44	2375	0.962144	78329219
SRR15747088	PRJNA716985	AMPLICON	SAMN20010431	SRX12040995	SARS-CoV-2/Human/USA/FL-CDC-QDX25952897/2021	Illumina NovaSeq 6000	PAIRED	RT-PCR	VIRAL RNA	Severe acute respiratory syndrome coronavirus 2	Homo sapiens	ILLUMINA	2021-06-15	United States	North America	132	3128.85	2813	0.963281	93562090
SRR15747089	PRJNA716985	AMPLICON	SAMN20010432	SRX12041105	SARS-CoV-2/Human/USA/FL-CDC-QDX25952895/2021	Illumina NovaSeq 6000	PAIRED	RT-PCR	VIRAL RNA	Severe acute respiratory syndrome coronavirus 2	Homo sapiens	ILLUMINA	2021-06-15	United States	North America	139	3509.77	3265	0.965054	104952511
SRR15747090	PRJNA716985	AMPLICON	SAMN20009962	SRX12040991	SARS-CoV-2/Human/USA/TX-CDC-QDX25952625/2021	Illumina NovaSeq 6000	PAIRED	RT-PCR	VIRAL RNA	Severe acute respiratory syndrome coronavirus 2	Homo sapiens	ILLUMINA	2021-06-16	United States	North America	147	3839.37	3619	0.966258	114808668
SRR15747091	PRJNA716985	AMPLICON	SAMN20009963	SRX12040989	SARS-CoV-2/Human/USA/TX-CDC-QDX25952624/2021	Illumina NovaSeq 6000	PAIRED	RT-PCR	VIRAL RNA	Severe acute respiratory syndrome coronavirus 2	Homo sapiens	ILLUMINA	2021-06-16	United States	North America	148	3586.52	3265	0.957195	107247592
SRR15747094	PRJNA716985	AMPLICON	SAMN20009966	SRX12040983	SARS-CoV-2/Human/USA/TX-CDC-QDX25952620/2021	Illumina NovaSeq 6000	PAIRED	RT-PCR	VIRAL RNA	Severe acute respiratory syndrome coronavirus 2	Homo sapiens	ILLUMINA	2021-06-16	United States	North America	133	3735.68	3431	0.966391	111707904
SRR15747095	PRJNA716985	AMPLICON	SAMN20009967	SRX12040981	SARS-CoV-2/Human/USA/TX-CDC-QDX25952618/2021	Illumina NovaSeq 6000	PAIRED	RT-PCR	VIRAL RNA	Severe acute respiratory syndrome coronavirus 2	Homo sapiens	ILLUMINA	2021-06-16	United States	North America	145	3976.84	3766	0.96696	118919326
SRR15747098	PRJNA716985	AMPLICON	SAMN20009970	SRX12040975	SARS-CoV-2/Human/USA/TX-CDC-QDX25952607/2021	Illumina NovaSeq 6000	PAIRED	RT-PCR	VIRAL RNA	Severe acute respiratory syndrome coronavirus 2	Homo sapiens	ILLUMINA	2021-06-16	United States	North America	149	970.585	610	0.869612	29023394
SRR15747099	PRJNA716985	AMPLICON	SAMN20009971	SRX12040973	SARS-CoV-2/Human/USA/TX-CDC-QDX25952605/2021	Illumina NovaSeq 6000	PAIRED	RT-PCR	VIRAL RNA	Severe acute respiratory syndrome coronavirus 2	Homo sapiens	ILLUMINA	2021-06-16	United States	North America	151	3231.58	2996	0.961475	96633834
SRR15747100	PRJNA716985	AMPLICON	SAMN20009972	SRX12040971	SARS-CoV-2/Human/USA/TX-CDC-QDX25952604/2021	Illumina NovaSeq 6000	PAIRED	RT-PCR	VIRAL RNA	Severe acute respiratory syndrome coronavirus 2	Homo sapiens	ILLUMINA	2021-06-16	United States	North America	152	910.679	597	0.879644	27232036
SRR15747103	PRJNA716985	AMPLICON	SAMN20009975	SRX12040965	SARS-CoV-2/Human/USA/TX-CDC-QDX25952600/2021	Illumina NovaSeq 6000	PAIRED	RT-PCR	VIRAL RNA	Severe acute respiratory syndrome coronavirus 2	Homo sapiens	ILLUMINA	2021-06-16	United States	North America	155	2916.36	2541	0.96278	87207806
SRR15747106	PRJNA716985	AMPLICON	SAMN20009978	SRX12040959	SARS-CoV-2/Human/USA/TX-CDC-QDX25952594/2021	Illumina NovaSeq 6000	PAIRED	RT-PCR	VIRAL RNA	Severe acute respiratory syndrome coronavirus 2	Homo sapiens	ILLUMINA	2021-06-15	United States	North America	140	3151.29	2627	0.957797	94233121
SRR15747107	PRJNA716985	AMPLICON	SAMN20009979	SRX12040957	SARS-CoV-2/Human/USA/TX-CDC-QDX25952593/2021	Illumina NovaSeq 6000	PAIRED	RT-PCR	VIRAL RNA	Severe acute respiratory syndrome coronavirus 2	Homo sapiens	ILLUMINA	2021-06-15	United States	North America	146	2753.35	2463	0.964619	82333489
SRR15747109	PRJNA716985	AMPLICON	SAMN20009981	SRX12040953	SARS-CoV-2/Human/USA/TX-CDC-QDX25952591/2021	Illumina NovaSeq 6000	PAIRED	RT-PCR	VIRAL RNA	Severe acute respiratory syndrome coronavirus 2	Homo sapiens	ILLUMINA	2021-06-15	United States	North America	147	3812.99	3576	0.965957	114019784
SRR15747110	PRJNA716985	AMPLICON	SAMN20009982	SRX12040951	SARS-CoV-2/Human/USA/TX-CDC-QDX25952589/2021	Illumina NovaSeq 6000	PAIRED	RT-PCR	VIRAL RNA	Severe acute respiratory syndrome coronavirus 2	Homo sapiens	ILLUMINA	2021-06-15	United States	North America	142	3324.04	2879	0.958198	99398758
SRR15747112	PRJNA716985	AMPLICON	SAMN20009984	SRX12040947	SARS-CoV-2/Human/USA/TX-CDC-QDX25952585/2021	Illumina NovaSeq 6000	PAIRED	RT-PCR	VIRAL RNA	Severe acute respiratory syndrome coronavirus 2	Homo sapiens	ILLUMINA	2021-06-15	United States	North America	137	2253.65	1650	0.949503	67390969
SRR15747114	PRJNA716985	AMPLICON	SAMN20009986	SRX12040943	SARS-CoV-2/Human/USA/TX-CDC-QDX25952574/2021	Illumina NovaSeq 6000	PAIRED	RT-PCR	VIRAL RNA	Severe acute respiratory syndrome coronavirus 2	Homo sapiens	ILLUMINA	2021-06-15	United States	North America	120	2629.87	2073	0.955155	78640905
SRR15747115	PRJNA716985	AMPLICON	SAMN20009987	SRX12040941	SARS-CoV-2/Human/USA/TX-CDC-QDX25952571/2021	Illumina NovaSeq 6000	PAIRED	RT-PCR	VIRAL RNA	Severe acute respiratory syndrome coronavirus 2	Homo sapiens	ILLUMINA	2021-06-15	United States	North America	130	2987.79	2721	0.955055	89343991
SRR15747116	PRJNA716985	AMPLICON	SAMN20009988	SRX12040939	SARS-CoV-2/Human/USA/TX-CDC-QDX25952569/2021	Illumina NovaSeq 6000	PAIRED	RT-PCR	VIRAL RNA	Severe acute respiratory syndrome coronavirus 2	Homo sapiens	ILLUMINA	2021-06-15	United States	North America	136	3019.68	2661	0.957161	90297490
SRR15747117	PRJNA716985	AMPLICON	SAMN20009989	SRX12040937	SARS-CoV-2/Human/USA/TX-CDC-QDX25952568/2021	Illumina NovaSeq 6000	PAIRED	RT-PCR	VIRAL RNA	Severe acute respiratory syndrome coronavirus 2	Homo sapiens	ILLUMINA	2021-06-15	United States	North America	129	2816.37	2283	0.959268	84217774
SRR15747118	PRJNA716985	AMPLICON	SAMN20009990	SRX12040935	SARS-CoV-2/Human/USA/TX-CDC-QDX25952567/2021	Illumina NovaSeq 6000	PAIRED	RT-PCR	VIRAL RNA	Severe acute respiratory syndrome coronavirus 2	Homo sapiens	ILLUMINA	2021-06-15	United States	North America	149	2931.38	2526	0.959636	87656986
SRR15747123	PRJNA716985	AMPLICON	SAMN20009995	SRX12040925	SARS-CoV-2/Human/USA/TX-CDC-QDX25952560/2021	Illumina NovaSeq 6000	PAIRED	RT-PCR	VIRAL RNA	Severe acute respiratory syndrome coronavirus 2	Homo sapiens	ILLUMINA	2021-06-15	United States	North America	138	2996.93	2492	0.954051	89617258
SRR15747127	PRJNA716985	AMPLICON	SAMN20009999	SRX12040917	SARS-CoV-2/Human/USA/TX-CDC-QDX25952551/2021	Illumina NovaSeq 6000	PAIRED	RT-PCR	VIRAL RNA	Severe acute respiratory syndrome coronavirus 2	Homo sapiens	ILLUMINA	2021-06-15	United States	North America	177	619.013	384	0.819951	18510334
SRR15747128	PRJNA716985	AMPLICON	SAMN20010000	SRX12040915	SARS-CoV-2/Human/USA/TX-CDC-QDX25952548/2021	Illumina NovaSeq 6000	PAIRED	RT-PCR	VIRAL RNA	Severe acute respiratory syndrome coronavirus 2	Homo sapiens	ILLUMINA	2021-06-15	United States	North America	136	3508.97	3168	0.957295	104928599
SRR15747129	PRJNA716985	AMPLICON	SAMN20010001	SRX12040913	SARS-CoV-2/Human/USA/TX-CDC-QDX25952547/2021	Illumina NovaSeq 6000	PAIRED	RT-PCR	VIRAL RNA	Severe acute respiratory syndrome coronavirus 2	Homo sapiens	ILLUMINA	2021-06-15	United States	North America	129	2770.43	2469	0.960205	82844277
SRR15747131	PRJNA716985	AMPLICON	SAMN20009940	SRX12040909	SARS-CoV-2/Human/USA/VA-CDC-QDX25952541/2021	Illumina NovaSeq 6000	PAIRED	RT-PCR	VIRAL RNA	Severe acute respiratory syndrome coronavirus 2	Homo sapiens	ILLUMINA	2021-06-16	United States	North America	143	3131.9	2828	0.961375	93653261
SRR15747132	PRJNA716985	AMPLICON	SAMN20009941	SRX12040907	SARS-CoV-2/Human/USA/VA-CDC-QDX25952540/2021	Illumina NovaSeq 6000	PAIRED	RT-PCR	VIRAL RNA	Severe acute respiratory syndrome coronavirus 2	Homo sapiens	ILLUMINA	2021-06-16	United States	North America	142	3298.02	2943	0.964318	98620715
SRR15747133	PRJNA716985	AMPLICON	SAMN20009942	SRX12040905	SARS-CoV-2/Human/USA/VA-CDC-QDX25952537/2021	Illumina NovaSeq 6000	PAIRED	RT-PCR	VIRAL RNA	Severe acute respiratory syndrome coronavirus 2	Homo sapiens	ILLUMINA	2021-06-15	United States	North America	141	2272.84	1631	0.950908	67964777
SRR15747135	PRJNA716985	AMPLICON	SAMN20010559	SRX12040901	SARS-CoV-2/Human/USA/CA-CDC-QDX25952532/2021	Illumina NovaSeq 6000	PAIRED	RT-PCR	VIRAL RNA	Severe acute respiratory syndrome coronavirus 2	Homo sapiens	ILLUMINA	2021-06-16	United States	North America	144	3296.48	2970	0.963549	98574781
SRR15747137	PRJNA716985	AMPLICON	SAMN20010561	SRX12040897	SARS-CoV-2/Human/USA/CA-CDC-QDX25952529/2021	Illumina NovaSeq 6000	PAIRED	RT-PCR	VIRAL RNA	Severe acute respiratory syndrome coronavirus 2	Homo sapiens	ILLUMINA	2021-06-16	United States	North America	124	3137.62	2721	0.96395	93824150
SRR15747139	PRJNA716985	AMPLICON	SAMN20010392	SRX12040893	SARS-CoV-2/Human/USA/HI-CDC-QDX25952525/2021	Illumina NovaSeq 6000	PAIRED	RT-PCR	VIRAL RNA	Severe acute respiratory syndrome coronavirus 2	Homo sapiens	ILLUMINA	2021-06-15	United States	North America	136	1026.46	766	0.92255	30694206
SRR15747141	PRJNA716985	AMPLICON	SAMN20010394	SRX12040889	SARS-CoV-2/Human/USA/HI-CDC-QDX25952522/2021	Illumina NovaSeq 6000	PAIRED	RT-PCR	VIRAL RNA	Severe acute respiratory syndrome coronavirus 2	Homo sapiens	ILLUMINA	2021-06-15	United States	North America	132	2127.7	1651	0.951744	63624721
SRR15747142	PRJNA716985	AMPLICON	SAMN20010395	SRX12040887	SARS-CoV-2/Human/USA/HI-CDC-QDX25952521/2021	Illumina NovaSeq 6000	PAIRED	RT-PCR	VIRAL RNA	Severe acute respiratory syndrome coronavirus 2	Homo sapiens	ILLUMINA	2021-06-15	United States	North America	131	3187.8	2988	0.964285	95324732
SRR15747147	PRJNA716985	AMPLICON	SAMN20010565	SRX12040877	SARS-CoV-2/Human/USA/CA-CDC-QDX25952510/2021	Illumina NovaSeq 6000	PAIRED	RT-PCR	VIRAL RNA	Severe acute respiratory syndrome coronavirus 2	Homo sapiens	ILLUMINA	2021-06-15	United States	North America	147	3744.96	3449	0.962311	111985505
SRR15747148	PRJNA716985	AMPLICON	SAMN20010566	SRX12040875	SARS-CoV-2/Human/USA/CA-CDC-QDX25952508/2021	Illumina NovaSeq 6000	PAIRED	RT-PCR	VIRAL RNA	Severe acute respiratory syndrome coronavirus 2	Homo sapiens	ILLUMINA	2021-06-15	United States	North America	138	3168.18	2744	0.956927	94738064
SRR15747149	PRJNA716985	AMPLICON	SAMN20010567	SRX12040873	SARS-CoV-2/Human/USA/CA-CDC-QDX25952507/2021	Illumina NovaSeq 6000	PAIRED	RT-PCR	VIRAL RNA	Severe acute respiratory syndrome coronavirus 2	Homo sapiens	ILLUMINA	2021-06-15	United States	North America	152	3219.72	2982	0.957396	96279158
SRR15747150	PRJNA716985	AMPLICON	SAMN20010568	SRX12040871	SARS-CoV-2/Human/USA/CA-CDC-QDX25952506/2021	Illumina NovaSeq 6000	PAIRED	RT-PCR	VIRAL RNA	Severe acute respiratory syndrome coronavirus 2	Homo sapiens	ILLUMINA	2021-06-15	United States	North America	130	3053.35	2810	0.964385	91304453
SRR15747152	PRJNA716985	AMPLICON	SAMN20010570	SRX12040867	SARS-CoV-2/Human/USA/CA-CDC-QDX25952504/2021	Illumina NovaSeq 6000	PAIRED	RT-PCR	VIRAL RNA	Severe acute respiratory syndrome coronavirus 2	Homo sapiens	ILLUMINA	2021-06-15	United States	North America	144	2977.09	2559	0.959135	89023876
SRR15747154	PRJNA716985	AMPLICON	SAMN20010572	SRX12040862	SARS-CoV-2/Human/USA/CA-CDC-QDX25952502/2021	Illumina NovaSeq 6000	PAIRED	RT-PCR	VIRAL RNA	Severe acute respiratory syndrome coronavirus 2	Homo sapiens	ILLUMINA	2021-06-15	United States	North America	141	2464.97	2126	0.95375	73709967
SRR15747158	PRJNA716985	AMPLICON	SAMN20010576	SRX12040852	SARS-CoV-2/Human/USA/CA-CDC-QDX25952498/2021	Illumina NovaSeq 6000	PAIRED	RT-PCR	VIRAL RNA	Severe acute respiratory syndrome coronavirus 2	Homo sapiens	ILLUMINA	2021-06-15	United States	North America	193	918.545	568	0.902485	27467257
SRR15747159	PRJNA716985	AMPLICON	SAMN20010577	SRX12040850	SARS-CoV-2/Human/USA/CA-CDC-QDX25952495/2021	Illumina NovaSeq 6000	PAIRED	RT-PCR	VIRAL RNA	Severe acute respiratory syndrome coronavirus 2	Homo sapiens	ILLUMINA	2021-06-15	United States	North America	145	3032.32	2735	0.962713	90675536
SRR15747160	PRJNA716985	AMPLICON	SAMN20010578	SRX12040848	SARS-CoV-2/Human/USA/CA-CDC-QDX25952494/2021	Illumina NovaSeq 6000	PAIRED	RT-PCR	VIRAL RNA	Severe acute respiratory syndrome coronavirus 2	Homo sapiens	ILLUMINA	2021-06-15	United States	North America	156	2090.69	1609	0.955924	62517883
SRR15747161	PRJNA716985	AMPLICON	SAMN20010579	SRX12040846	SARS-CoV-2/Human/USA/CA-CDC-QDX25952491/2021	Illumina NovaSeq 6000	PAIRED	RT-PCR	VIRAL RNA	Severe acute respiratory syndrome coronavirus 2	Homo sapiens	ILLUMINA	2021-06-15	United States	North America	153	2135.82	1636	0.938167	63867426
SRR15747167	PRJNA716985	AMPLICON	SAMN20010585	SRX12040834	SARS-CoV-2/Human/USA/CA-CDC-QDX25952475/2021	Illumina NovaSeq 6000	PAIRED	RT-PCR	VIRAL RNA	Severe acute respiratory syndrome coronavirus 2	Homo sapiens	ILLUMINA	2021-06-14	United States	North America	140	3537.31	3287	0.956994	105776223
SRR15747168	PRJNA716985	AMPLICON	SAMN20010586	SRX12040832	SARS-CoV-2/Human/USA/CA-CDC-QDX25952474/2021	Illumina NovaSeq 6000	PAIRED	RT-PCR	VIRAL RNA	Severe acute respiratory syndrome coronavirus 2	Homo sapiens	ILLUMINA	2021-06-13	United States	North America	138	3580.29	3238	0.966157	107061357
SRR15747169	PRJNA716985	AMPLICON	SAMN20010587	SRX12040830	SARS-CoV-2/Human/USA/CA-CDC-QDX25952473/2021	Illumina NovaSeq 6000	PAIRED	RT-PCR	VIRAL RNA	Severe acute respiratory syndrome coronavirus 2	Homo sapiens	ILLUMINA	2021-06-16	United States	North America	143	3297.88	2881	0.960305	98616596
SRR15747171	PRJNA716985	AMPLICON	SAMN20010589	SRX12040826	SARS-CoV-2/Human/USA/CA-CDC-QDX25952469/2021	Illumina NovaSeq 6000	PAIRED	RT-PCR	VIRAL RNA	Severe acute respiratory syndrome coronavirus 2	Homo sapiens	ILLUMINA	2021-06-14	United States	North America	138	3209.89	2972	0.957462	95985307
SRR15747175	PRJNA716985	AMPLICON	SAMN20010055	SRX12040818	SARS-CoV-2/Human/USA/NJ-CDC-QDX25930595/2021	Illumina NovaSeq 6000	PAIRED	RT-PCR	VIRAL RNA	Severe acute respiratory syndrome coronavirus 2	Homo sapiens	ILLUMINA	2021-06-14	United States	North America	137	2279.97	1979	0.962144	68177990
SRR15747176	PRJNA716985	AMPLICON	SAMN20010047	SRX12040816	SARS-CoV-2/Human/USA/OH-CDC-QDX25930587/2021	Illumina NovaSeq 6000	PAIRED	RT-PCR	VIRAL RNA	Severe acute respiratory syndrome coronavirus 2	Homo sapiens	ILLUMINA	2021-06-13	United States	North America	152	3791.52	3511	0.965656	113377849
SRR15747541	PRJNA716985	AMPLICON	SAMN20250527	SRX12043774	SARS-CoV-2/Human/USA/CA-CDC-QDX26400392/2021	Illumina NovaSeq 6000	PAIRED	RT-PCR	VIRAL RNA	Severe acute respiratory syndrome coronavirus 2	Homo sapiens	ILLUMINA	2021-06-29	United States	North America	50	4625.89	4382	0.990436	138327942
SRR15747545	PRJNA716985	AMPLICON	SAMN20250530	SRX12043768	SARS-CoV-2/Human/USA/CA-CDC-QDX26400378/2021	Illumina NovaSeq 6000	PAIRED	RT-PCR	VIRAL RNA	Severe acute respiratory syndrome coronavirus 2	Homo sapiens	ILLUMINA	2021-06-28	United States	North America	77	862.623	625	0.922583	25795013
SRR15747550	PRJNA716985	AMPLICON	SAMN20250535	SRX12043758	SARS-CoV-2/Human/USA/CA-CDC-QDX26400366/2021	Illumina NovaSeq 6000	PAIRED	RT-PCR	VIRAL RNA	Severe acute respiratory syndrome coronavirus 2	Homo sapiens	ILLUMINA	2021-06-28	United States	North America	46	3918.73	3515	0.99582	117181710
SRR15747554	PRJNA716985	AMPLICON	SAMN20250539	SRX12043464	SARS-CoV-2/Human/USA/CA-CDC-QDX26400357/2021	Illumina NovaSeq 6000	PAIRED	RT-PCR	VIRAL RNA	Severe acute respiratory syndrome coronavirus 2	Homo sapiens	ILLUMINA	2021-06-28	United States	North America	42	2432.18	2082	0.986557	72729439
SRR15747556	PRJNA716985	AMPLICON	SAMN20250594	SRX12043746	SARS-CoV-2/Human/USA/CA-CDC-QDX26380653/2021	Illumina NovaSeq 6000	PAIRED	RT-PCR	VIRAL RNA	Severe acute respiratory syndrome coronavirus 2	Homo sapiens	ILLUMINA	2021-06-30	United States	North America	52	3741.05	3410	0.992877	111868614
SRR15747561	PRJNA716985	AMPLICON	SAMN20250599	SRX12043736	SARS-CoV-2/Human/USA/CA-CDC-QDX26380647/2021	Illumina NovaSeq 6000	PAIRED	RT-PCR	VIRAL RNA	Severe acute respiratory syndrome coronavirus 2	Homo sapiens	ILLUMINA	2021-06-30	United States	North America	58	4821.36	4458	0.986356	144172983
SRR15747563	PRJNA716985	AMPLICON	SAMN20250601	SRX12043732	SARS-CoV-2/Human/USA/CA-CDC-QDX26380645/2021	Illumina NovaSeq 6000	PAIRED	RT-PCR	VIRAL RNA	Severe acute respiratory syndrome coronavirus 2	Homo sapiens	ILLUMINA	2021-06-30	United States	North America	56	2548.71	2095	0.990436	76214132
SRR15747566	PRJNA716985	AMPLICON	SAMN20250604	SRX12043726	SARS-CoV-2/Human/USA/CA-CDC-QDX26380640/2021	Illumina NovaSeq 6000	PAIRED	RT-PCR	VIRAL RNA	Severe acute respiratory syndrome coronavirus 2	Homo sapiens	ILLUMINA	2021-06-29	United States	North America	48	5318.63	5497	0.986423	159043013
SRR15747567	PRJNA716985	AMPLICON	SAMN20250605	SRX12043724	SARS-CoV-2/Human/USA/CA-CDC-QDX26380639/2021	Illumina NovaSeq 6000	PAIRED	RT-PCR	VIRAL RNA	Severe acute respiratory syndrome coronavirus 2	Homo sapiens	ILLUMINA	2021-06-29	United States	North America	51	4607.49	4200	0.990436	137777795
SRR15747568	PRJNA716985	AMPLICON	SAMN20250606	SRX12043722	SARS-CoV-2/Human/USA/CA-CDC-QDX26380638/2021	Illumina NovaSeq 6000	PAIRED	RT-PCR	VIRAL RNA	Severe acute respiratory syndrome coronavirus 2	Homo sapiens	ILLUMINA	2021-06-29	United States	North America	52	4834.81	4398	0.987493	144575463
SRR15747570	PRJNA716985	AMPLICON	SAMN20250608	SRX12043717	SARS-CoV-2/Human/USA/CA-CDC-QDX26380636/2021	Illumina NovaSeq 6000	PAIRED	RT-PCR	VIRAL RNA	Severe acute respiratory syndrome coronavirus 2	Homo sapiens	ILLUMINA	2021-06-29	United States	North America	55	1256.16	959	0.961108	37562976
SRR15747577	PRJNA716985	AMPLICON	SAMN20249792	SRX12043703	SARS-CoV-2/Human/USA/OR-CDC-QDX26380613/2021	Illumina NovaSeq 6000	PAIRED	RT-PCR	VIRAL RNA	Severe acute respiratory syndrome coronavirus 2	Homo sapiens	ILLUMINA	2021-06-29	United States	North America	53	5156.13	5031	0.993011	154183728
SRR15747580	PRJNA716985	AMPLICON	SAMN20250331	SRX12043697	SARS-CoV-2/Human/USA/FL-CDC-QDX26380599/2021	Illumina NovaSeq 6000	PAIRED	RT-PCR	VIRAL RNA	Severe acute respiratory syndrome coronavirus 2	Homo sapiens	ILLUMINA	2021-06-29	United States	North America	118	392.198	290	0.840852	11727883
SRR15747641	PRJNA716985	AMPLICON	SAMN20250336	SRX12043570	SARS-CoV-2/Human/USA/FL-CDC-QDX26380591/2021	Illumina NovaSeq 6000	PAIRED	RT-PCR	VIRAL RNA	Severe acute respiratory syndrome coronavirus 2	Homo sapiens	ILLUMINA	2021-06-29	United States	North America	48	3676.41	3216	0.995519	109935754
SRR15747644	PRJNA716985	AMPLICON	SAMN20250339	SRX12043564	SARS-CoV-2/Human/USA/FL-CDC-QDX26380585/2021	Illumina NovaSeq 6000	PAIRED	RT-PCR	VIRAL RNA	Severe acute respiratory syndrome coronavirus 2	Homo sapiens	ILLUMINA	2021-06-29	United States	North America	51	4746.35	4325	0.986356	141930003
SRR15747645	PRJNA716985	AMPLICON	SAMN20250340	SRX12043562	SARS-CoV-2/Human/USA/FL-CDC-QDX26380583/2021	Illumina NovaSeq 6000	PAIRED	RT-PCR	VIRAL RNA	Severe acute respiratory syndrome coronavirus 2	Homo sapiens	ILLUMINA	2021-06-28	United States	North America	86	485.721	340	0.829281	14524516
SRR15747647	PRJNA716985	AMPLICON	SAMN20250342	SRX12043558	SARS-CoV-2/Human/USA/FL-CDC-QDX26380579/2021	Illumina NovaSeq 6000	PAIRED	RT-PCR	VIRAL RNA	Severe acute respiratory syndrome coronavirus 2	Homo sapiens	ILLUMINA	2021-06-29	United States	North America	53	2989.5	2669	0.986356	89395023
SRR15747650	PRJNA716985	AMPLICON	SAMN20250345	SRX12043552	SARS-CoV-2/Human/USA/FL-CDC-QDX26380571/2021	Illumina NovaSeq 6000	PAIRED	RT-PCR	VIRAL RNA	Severe acute respiratory syndrome coronavirus 2	Homo sapiens	ILLUMINA	2021-06-29	United States	North America	45	5006.88	4757	0.995653	149720831
SRR15747651	PRJNA716985	AMPLICON	SAMN20250346	SRX12043550	SARS-CoV-2/Human/USA/FL-CDC-QDX26380570/2021	Illumina NovaSeq 6000	PAIRED	RT-PCR	VIRAL RNA	Severe acute respiratory syndrome coronavirus 2	Homo sapiens	ILLUMINA	2021-06-29	United States	North America	49	2228.56	1755	0.986356	66640572
SRR15747652	PRJNA716985	AMPLICON	SAMN20250347	SRX12043548	SARS-CoV-2/Human/USA/FL-CDC-QDX26380569/2021	Illumina NovaSeq 6000	PAIRED	RT-PCR	VIRAL RNA	Severe acute respiratory syndrome coronavirus 2	Homo sapiens	ILLUMINA	2021-06-29	United States	North America	46	2407.36	2020	0.995653	71987236
SRR15747657	PRJNA716985	AMPLICON	SAMN20250352	SRX12043538	SARS-CoV-2/Human/USA/FL-CDC-QDX26380561/2021	Illumina NovaSeq 6000	PAIRED	RT-PCR	VIRAL RNA	Severe acute respiratory syndrome coronavirus 2	Homo sapiens	ILLUMINA	2021-06-29	United States	North America	56	3228.12	2871	0.995653	96530539
SRR15747658	PRJNA716985	AMPLICON	SAMN20250353	SRX12043536	SARS-CoV-2/Human/USA/FL-CDC-QDX26380560/2021	Illumina NovaSeq 6000	PAIRED	RT-PCR	VIRAL RNA	Severe acute respiratory syndrome coronavirus 2	Homo sapiens	ILLUMINA	2021-06-29	United States	North America	59	3855.65	3490	0.995318	115295532
SRR15747661	PRJNA716985	AMPLICON	SAMN20250356	SRX12043530	SARS-CoV-2/Human/USA/FL-CDC-QDX26380553/2021	Illumina NovaSeq 6000	PAIRED	RT-PCR	VIRAL RNA	Severe acute respiratory syndrome coronavirus 2	Homo sapiens	ILLUMINA	2021-06-28	United States	North America	48	4789.09	4475	0.99582	143208273
SRR15747662	PRJNA716985	AMPLICON	SAMN20249746	SRX12043528	SARS-CoV-2/Human/USA/TX-CDC-QDX26380465/2021	Illumina NovaSeq 6000	PAIRED	RT-PCR	VIRAL RNA	Severe acute respiratory syndrome coronavirus 2	Homo sapiens	ILLUMINA	2021-06-29	United States	North America	49	4871.43	4536	0.995519	145670429
SRR15747663	PRJNA716985	AMPLICON	SAMN20249747	SRX12043526	SARS-CoV-2/Human/USA/TX-CDC-QDX26380457/2021	Illumina NovaSeq 6000	PAIRED	RT-PCR	VIRAL RNA	Severe acute respiratory syndrome coronavirus 2	Homo sapiens	ILLUMINA	2021-06-29	United States	North America	98	145.303	122	0.584757	4344984
SRR15747664	PRJNA716985	AMPLICON	SAMN20249748	SRX12043524	SARS-CoV-2/Human/USA/TX-CDC-QDX26380452/2021	Illumina NovaSeq 6000	PAIRED	RT-PCR	VIRAL RNA	Severe acute respiratory syndrome coronavirus 2	Homo sapiens	ILLUMINA	2021-06-29	United States	North America	47	2284.67	1761	0.995519	68318557
SRR15747665	PRJNA716985	AMPLICON	SAMN20249749	SRX12043522	SARS-CoV-2/Human/USA/TX-CDC-QDX26380439/2021	Illumina NovaSeq 6000	PAIRED	RT-PCR	VIRAL RNA	Severe acute respiratory syndrome coronavirus 2	Homo sapiens	ILLUMINA	2021-06-29	United States	North America	54	4434.44	4022	0.995318	132602977
SRR15747666	PRJNA716985	AMPLICON	SAMN20249750	SRX12043408	SARS-CoV-2/Human/USA/TX-CDC-QDX26380432/2021	Illumina NovaSeq 6000	PAIRED	RT-PCR	VIRAL RNA	Severe acute respiratory syndrome coronavirus 2	Homo sapiens	ILLUMINA	2021-06-29	United States	North America	56	843.414	664	0.96181	25220620
SRR15747695	PRJNA716985	AMPLICON	SAMN20250540	SRX12043462	SARS-CoV-2/Human/USA/CA-CDC-QDX26400355/2021	Illumina NovaSeq 6000	PAIRED	RT-PCR	VIRAL RNA	Severe acute respiratory syndrome coronavirus 2	Homo sapiens	ILLUMINA	2021-06-28	United States	North America	77	750.911	595	0.88456	22454490
SRR15747697	PRJNA716985	AMPLICON	SAMN20250542	SRX12043458	SARS-CoV-2/Human/USA/CA-CDC-QDX26400352/2021	Illumina NovaSeq 6000	PAIRED	RT-PCR	VIRAL RNA	Severe acute respiratory syndrome coronavirus 2	Homo sapiens	ILLUMINA	2021-06-28	United States	North America	73	1330.72	1204	0.982811	39792480
SRR15747698	PRJNA716985	AMPLICON	SAMN20250543	SRX12043456	SARS-CoV-2/Human/USA/CA-CDC-QDX26400351/2021	Illumina NovaSeq 6000	PAIRED	RT-PCR	VIRAL RNA	Severe acute respiratory syndrome coronavirus 2	Homo sapiens	ILLUMINA	2021-06-28	United States	North America	54	3998.12	3681	0.995519	119555815
SRR15747699	PRJNA716985	AMPLICON	SAMN20250544	SRX12043454	SARS-CoV-2/Human/USA/CA-CDC-QDX26400350/2021	Illumina NovaSeq 6000	PAIRED	RT-PCR	VIRAL RNA	Severe acute respiratory syndrome coronavirus 2	Homo sapiens	ILLUMINA	2021-06-28	United States	North America	94	135.514	107	0.535431	4052285
SRR15747700	PRJNA716985	AMPLICON	SAMN20250545	SRX12043452	SARS-CoV-2/Human/USA/CA-CDC-QDX26400349/2021	Illumina NovaSeq 6000	PAIRED	RT-PCR	VIRAL RNA	Severe acute respiratory syndrome coronavirus 2	Homo sapiens	ILLUMINA	2021-06-28	United States	North America	62	4061.53	3695	0.986356	121452044
SRR15747703	PRJNA716985	AMPLICON	SAMN20250548	SRX12043446	SARS-CoV-2/Human/USA/CA-CDC-QDX26400338/2021	Illumina NovaSeq 6000	PAIRED	RT-PCR	VIRAL RNA	Severe acute respiratory syndrome coronavirus 2	Homo sapiens	ILLUMINA	2021-06-28	United States	North America	56	3905.59	3630	0.990436	116788998
SRR15747705	PRJNA716985	AMPLICON	SAMN20250550	SRX12043442	SARS-CoV-2/Human/USA/CA-CDC-QDX26400333/2021	Illumina NovaSeq 6000	PAIRED	RT-PCR	VIRAL RNA	Severe acute respiratory syndrome coronavirus 2	Homo sapiens	ILLUMINA	2021-06-28	United States	North America	130	173.259	118	0.572451	5180972
SRR15747706	PRJNA716985	AMPLICON	SAMN20250551	SRX12043440	SARS-CoV-2/Human/USA/CA-CDC-QDX26400331/2021	Illumina NovaSeq 6000	PAIRED	RT-PCR	VIRAL RNA	Severe acute respiratory syndrome coronavirus 2	Homo sapiens	ILLUMINA	2021-06-28	United States	North America	85	128.994	108	0.539043	3857303
SRR15747708	PRJNA716985	AMPLICON	SAMN20250553	SRX12043436	SARS-CoV-2/Human/USA/CA-CDC-QDX26400326/2021	Illumina NovaSeq 6000	PAIRED	RT-PCR	VIRAL RNA	Severe acute respiratory syndrome coronavirus 2	Homo sapiens	ILLUMINA	2021-06-28	United States	North America	51	3202.92	2646	0.978029	95776962
SRR15747710	PRJNA716985	AMPLICON	SAMN20250555	SRX12043432	SARS-CoV-2/Human/USA/CA-CDC-QDX26400320/2021	Illumina NovaSeq 6000	PAIRED	RT-PCR	VIRAL RNA	Severe acute respiratory syndrome coronavirus 2	Homo sapiens	ILLUMINA	2021-06-28	United States	North America	48	3378.24	3005	0.986356	101019409
SRR15747711	PRJNA716985	AMPLICON	SAMN20250556	SRX12043430	SARS-CoV-2/Human/USA/CA-CDC-QDX26400319/2021	Illumina NovaSeq 6000	PAIRED	RT-PCR	VIRAL RNA	Severe acute respiratory syndrome coronavirus 2	Homo sapiens	ILLUMINA	2021-06-28	United States	North America	59	5527.58	7402	0.911514	165291366
SRR15747713	PRJNA716985	AMPLICON	SAMN20250558	SRX12043426	SARS-CoV-2/Human/USA/CA-CDC-QDX26400316/2021	Illumina NovaSeq 6000	PAIRED	RT-PCR	VIRAL RNA	Severe acute respiratory syndrome coronavirus 2	Homo sapiens	ILLUMINA	2021-06-28	United States	North America	49	2868.49	2424	0.990436	85776382
SRR15747717	PRJNA716985	AMPLICON	SAMN20250562	SRX12043418	SARS-CoV-2/Human/USA/CA-CDC-QDX26400309/2021	Illumina NovaSeq 6000	PAIRED	RT-PCR	VIRAL RNA	Severe acute respiratory syndrome coronavirus 2	Homo sapiens	ILLUMINA	2021-06-28	United States	North America	53	3689.64	3383	0.986322	110331234
SRR15747719	PRJNA716985	AMPLICON	SAMN20250564	SRX12043414	SARS-CoV-2/Human/USA/CA-CDC-QDX26400305/2021	Illumina NovaSeq 6000	PAIRED	RT-PCR	VIRAL RNA	Severe acute respiratory syndrome coronavirus 2	Homo sapiens	ILLUMINA	2021-06-28	United States	North America	48	4539.13	4143	0.995519	135733676
SRR15747721	PRJNA716985	AMPLICON	SAMN20250566	SRX12043410	SARS-CoV-2/Human/USA/CA-CDC-QDX26400300/2021	Illumina NovaSeq 6000	PAIRED	RT-PCR	VIRAL RNA	Severe acute respiratory syndrome coronavirus 2	Homo sapiens	ILLUMINA	2021-06-28	United States	North America	55	3317.81	2977	0.988195	99212395
SRR15747722	PRJNA716985	AMPLICON	SAMN20250567	SRX12043296	SARS-CoV-2/Human/USA/CA-CDC-QDX26400298/2021	Illumina NovaSeq 6000	PAIRED	RT-PCR	VIRAL RNA	Severe acute respiratory syndrome coronavirus 2	Homo sapiens	ILLUMINA	2021-06-28	United States	North America	47	5032.55	5162	0.972645	150488333
SRR15747728	PRJNA716985	AMPLICON	SAMN20249756	SRX12043396	SARS-CoV-2/Human/USA/TX-CDC-QDX26380402/2021	Illumina NovaSeq 6000	PAIRED	RT-PCR	VIRAL RNA	Severe acute respiratory syndrome coronavirus 2	Homo sapiens	ILLUMINA	2021-06-29	United States	North America	57	1283.59	1013	0.98445	38383334
SRR15747729	PRJNA716985	AMPLICON	SAMN20250154	SRX12043394	SARS-CoV-2/Human/USA/NC-CDC-QDX26380396/2021	Illumina NovaSeq 6000	PAIRED	RT-PCR	VIRAL RNA	Severe acute respiratory syndrome coronavirus 2	Homo sapiens	ILLUMINA	2021-06-29	United States	North America	53	3755.51	3422	0.985854	112301042
SRR15747737	PRJNA716985	AMPLICON	SAMN20249774	SRX12043378	SARS-CoV-2/Human/USA/SC-CDC-QDX26380237/2021	Illumina NovaSeq 6000	PAIRED	RT-PCR	VIRAL RNA	Severe acute respiratory syndrome coronavirus 2	Homo sapiens	ILLUMINA	2021-06-29	United States	North America	49	4464.15	4075	0.990436	133491336
SRR15747740	PRJNA716985	AMPLICON	SAMN20249776	SRX12043372	SARS-CoV-2/Human/USA/SC-CDC-QDX26380228/2021	Illumina NovaSeq 6000	PAIRED	RT-PCR	VIRAL RNA	Severe acute respiratory syndrome coronavirus 2	Homo sapiens	ILLUMINA	2021-06-29	United States	North America	47	4757.47	4328	0.99582	142262657
SRR15747741	PRJNA716985	AMPLICON	SAMN20250155	SRX12043370	SARS-CoV-2/Human/USA/NC-CDC-QDX26380226/2021	Illumina NovaSeq 6000	PAIRED	RT-PCR	VIRAL RNA	Severe acute respiratory syndrome coronavirus 2	Homo sapiens	ILLUMINA	2021-06-29	United States	North America	53	4966.41	4658	0.995719	148510679
SRR15747743	PRJNA716985	AMPLICON	SAMN20249777	SRX12043366	SARS-CoV-2/Human/USA/SC-CDC-QDX26380223/2021	Illumina NovaSeq 6000	PAIRED	RT-PCR	VIRAL RNA	Severe acute respiratory syndrome coronavirus 2	Homo sapiens	ILLUMINA	2021-06-29	United States	North America	61	915.709	733	0.961174	27382460
SRR15747744	PRJNA716985	AMPLICON	SAMN20249778	SRX12043364	SARS-CoV-2/Human/USA/SC-CDC-QDX26380222/2021	Illumina NovaSeq 6000	PAIRED	RT-PCR	VIRAL RNA	Severe acute respiratory syndrome coronavirus 2	Homo sapiens	ILLUMINA	2021-06-29	United States	North America	48	3512.77	3192	0.990636	105042262
SRR15747750	PRJNA716985	AMPLICON	SAMN20249779	SRX12043240	SARS-CoV-2/Human/USA/SC-CDC-QDX26380199/2021	Illumina NovaSeq 6000	PAIRED	RT-PCR	VIRAL RNA	Severe acute respiratory syndrome coronavirus 2	Homo sapiens	ILLUMINA	2021-06-29	United States	North America	45	2243.24	1783	0.983681	67079722
SRR15747783	PRJNA716985	AMPLICON	SAMN20250143	SRX12043286	SARS-CoV-2/Human/USA/NC-CDC-QDX26400292/2021	Illumina NovaSeq 6000	PAIRED	RT-PCR	VIRAL RNA	Severe acute respiratory syndrome coronavirus 2	Homo sapiens	ILLUMINA	2021-06-30	United States	North America	86	435.13	282	0.760258	13011706
SRR15747784	PRJNA716985	AMPLICON	SAMN20250258	SRX12043284	SARS-CoV-2/Human/USA/GA-CDC-QDX26400289/2021	Illumina NovaSeq 6000	PAIRED	RT-PCR	VIRAL RNA	Severe acute respiratory syndrome coronavirus 2	Homo sapiens	ILLUMINA	2021-06-30	United States	North America	53	4961.22	4708	0.995385	148355393
SRR15747785	PRJNA716985	AMPLICON	SAMN20249757	SRX12043282	SARS-CoV-2/Human/USA/TN-CDC-QDX26400288/2021	Illumina NovaSeq 6000	PAIRED	RT-PCR	VIRAL RNA	Severe acute respiratory syndrome coronavirus 2	Homo sapiens	ILLUMINA	2021-06-30	United States	North America	49	923.039	820	0.971709	27601634
SRR15747786	PRJNA716985	AMPLICON	SAMN20250144	SRX12043280	SARS-CoV-2/Human/USA/NC-CDC-QDX26400284/2021	Illumina NovaSeq 6000	PAIRED	RT-PCR	VIRAL RNA	Severe acute respiratory syndrome coronavirus 2	Homo sapiens	ILLUMINA	2021-06-30	United States	North America	53	3941.61	3738	0.985754	117865983
SRR15747787	PRJNA716985	AMPLICON	SAMN20249758	SRX12043278	SARS-CoV-2/Human/USA/TN-CDC-QDX26400282/2021	Illumina NovaSeq 6000	PAIRED	RT-PCR	VIRAL RNA	Severe acute respiratory syndrome coronavirus 2	Homo sapiens	ILLUMINA	2021-06-30	United States	North America	56	5362.06	5540	0.986423	160341565
SRR15747789	PRJNA716985	AMPLICON	SAMN20249759	SRX12043274	SARS-CoV-2/Human/USA/TN-CDC-QDX26400278/2021	Illumina NovaSeq 6000	PAIRED	RT-PCR	VIRAL RNA	Severe acute respiratory syndrome coronavirus 2	Homo sapiens	ILLUMINA	2021-06-29	United States	North America	53	2443.75	2111	0.990269	73075482
SRR15747790	PRJNA716985	AMPLICON	SAMN20249770	SRX12043272	SARS-CoV-2/Human/USA/SC-CDC-QDX26400275/2021	Illumina NovaSeq 6000	PAIRED	RT-PCR	VIRAL RNA	Severe acute respiratory syndrome coronavirus 2	Homo sapiens	ILLUMINA	2021-06-30	United States	North America	105	491.141	427	0.939738	14686597
SRR15747791	PRJNA716985	AMPLICON	SAMN20250146	SRX12043270	SARS-CoV-2/Human/USA/NC-CDC-QDX26400273/2021	Illumina NovaSeq 6000	PAIRED	RT-PCR	VIRAL RNA	Severe acute respiratory syndrome coronavirus 2	Homo sapiens	ILLUMINA	2021-06-30	United States	North America	48	5253.08	5117	0.995519	157082704
SRR15747795	PRJNA716985	AMPLICON	SAMN20250159	SRX12043262	SARS-CoV-2/Human/USA/MS-CDC-QDX26400268/2021	Illumina NovaSeq 6000	PAIRED	RT-PCR	VIRAL RNA	Severe acute respiratory syndrome coronavirus 2	Homo sapiens	ILLUMINA	2021-07-01	United States	North America	54	5847.87	8008	0.834699	174868729
SRR15747796	PRJNA716985	AMPLICON	SAMN20250150	SRX12043260	SARS-CoV-2/Human/USA/NC-CDC-QDX26400267/2021	Illumina NovaSeq 6000	PAIRED	RT-PCR	VIRAL RNA	Severe acute respiratory syndrome coronavirus 2	Homo sapiens	ILLUMINA	2021-06-30	United States	North America	58	1514.52	1072	0.9382	45288611
SRR15747799	PRJNA716985	AMPLICON	SAMN20250259	SRX12043254	SARS-CoV-2/Human/USA/GA-CDC-QDX26400261/2021	Illumina NovaSeq 6000	PAIRED	RT-PCR	VIRAL RNA	Severe acute respiratory syndrome coronavirus 2	Homo sapiens	ILLUMINA	2021-06-29	United States	North America	53	4505.63	4184	0.990436	134731967
SRR15747803	PRJNA716985	AMPLICON	SAMN20249762	SRX12043246	SARS-CoV-2/Human/USA/TN-CDC-QDX26400254/2021	Illumina NovaSeq 6000	PAIRED	RT-PCR	VIRAL RNA	Severe acute respiratory syndrome coronavirus 2	Homo sapiens	ILLUMINA	2021-06-30	United States	North America	133	249.93	176	0.658262	7473667
SRR15747804	PRJNA716985	AMPLICON	SAMN20250260	SRX12043244	SARS-CoV-2/Human/USA/GA-CDC-QDX26400253/2021	Illumina NovaSeq 6000	PAIRED	RT-PCR	VIRAL RNA	Severe acute respiratory syndrome coronavirus 2	Homo sapiens	ILLUMINA	2021-06-30	United States	North America	70	462.406	353	0.808882	13827333
SRR15747806	PRJNA716985	AMPLICON	SAMN20250262	SRX12044717	SARS-CoV-2/Human/USA/GA-CDC-QDX26400249/2021	Illumina NovaSeq 6000	PAIRED	RT-PCR	VIRAL RNA	Severe acute respiratory syndrome coronavirus 2	Homo sapiens	ILLUMINA	2021-06-30	United States	North America	93	334.17	191	0.674046	9992676
SRR15747807	PRJNA716985	AMPLICON	SAMN20249780	SRX12043238	SARS-CoV-2/Human/USA/SC-CDC-QDX26380198/2021	Illumina NovaSeq 6000	PAIRED	RT-PCR	VIRAL RNA	Severe acute respiratory syndrome coronavirus 2	Homo sapiens	ILLUMINA	2021-06-29	United States	North America	49	4697.7	4398	0.990636	140475260
SRR15747809	PRJNA716985	AMPLICON	SAMN20250282	SRX12043234	SARS-CoV-2/Human/USA/GA-CDC-QDX26380193/2021	Illumina NovaSeq 6000	PAIRED	RT-PCR	VIRAL RNA	Severe acute respiratory syndrome coronavirus 2	Homo sapiens	ILLUMINA	2021-06-29	United States	North America	47	2476.36	2128	0.986557	74050724
SRR15747848	PRJNA716985	AMPLICON	SAMN20250138	SRX12044358	SARS-CoV-2/Human/USA/NC-CDC-QDX26400501/2021	Illumina NovaSeq 6000	PAIRED	RT-PCR	VIRAL RNA	Severe acute respiratory syndrome coronavirus 2	Homo sapiens	ILLUMINA	2021-06-28	United States	North America	34	4630.08	4198	0.995619	138453200
SRR15747853	PRJNA716985	AMPLICON	SAMN20249396	SRX12044348	SARS-CoV-2/Human/USA/VA-CDC-QDX26400495/2021	Illumina NovaSeq 6000	PAIRED	RT-PCR	VIRAL RNA	Severe acute respiratory syndrome coronavirus 2	Homo sapiens	ILLUMINA	2021-06-29	United States	North America	59	4964.26	4672	0.995151	148446165
SRR15747854	PRJNA716985	AMPLICON	SAMN20250397	SRX12044346	SARS-CoV-2/Human/USA/CA-CDC-QDX26400494/2021	Illumina NovaSeq 6000	PAIRED	RT-PCR	VIRAL RNA	Severe acute respiratory syndrome coronavirus 2	Homo sapiens	ILLUMINA	2021-06-30	United States	North America	48	5137.39	5051	0.990135	153623300
SRR15747856	PRJNA716985	AMPLICON	SAMN20250399	SRX12044342	SARS-CoV-2/Human/USA/CA-CDC-QDX26400492/2021	Illumina NovaSeq 6000	PAIRED	RT-PCR	VIRAL RNA	Severe acute respiratory syndrome coronavirus 2	Homo sapiens	ILLUMINA	2021-06-30	United States	North America	49	3669.83	3322	0.995318	109738965
SRR15747857	PRJNA716985	AMPLICON	SAMN20250400	SRX12044340	SARS-CoV-2/Human/USA/CA-CDC-QDX26400491/2021	Illumina NovaSeq 6000	PAIRED	RT-PCR	VIRAL RNA	Severe acute respiratory syndrome coronavirus 2	Homo sapiens	ILLUMINA	2021-06-30	United States	North America	90	1805.21	1386	0.982008	53981205
SRR15747860	PRJNA716985	AMPLICON	SAMN20250403	SRX12044334	SARS-CoV-2/Human/USA/CA-CDC-QDX26400488/2021	Illumina NovaSeq 6000	PAIRED	RT-PCR	VIRAL RNA	Severe acute respiratory syndrome coronavirus 2	Homo sapiens	ILLUMINA	2021-06-30	United States	North America	50	2048.11	1561	0.977962	61244507
SRR15747864	PRJNA716985	AMPLICON	SAMN20250253	SRX12044326	SARS-CoV-2/Human/USA/HI-CDC-QDX26400483/2021	Illumina NovaSeq 6000	PAIRED	RT-PCR	VIRAL RNA	Severe acute respiratory syndrome coronavirus 2	Homo sapiens	ILLUMINA	2021-06-29	United States	North America	54	853.773	627	0.914323	25530381
SRR15747865	PRJNA716985	AMPLICON	SAMN20250254	SRX12044324	SARS-CoV-2/Human/USA/HI-CDC-QDX26400479/2021	Illumina NovaSeq 6000	PAIRED	RT-PCR	VIRAL RNA	Severe acute respiratory syndrome coronavirus 2	Homo sapiens	ILLUMINA	2021-06-29	United States	North America	59	3522.24	3038	0.995318	105325448
SRR15747867	PRJNA716985	AMPLICON	SAMN20250256	SRX12044320	SARS-CoV-2/Human/USA/HI-CDC-QDX26400477/2021	Illumina NovaSeq 6000	PAIRED	RT-PCR	VIRAL RNA	Severe acute respiratory syndrome coronavirus 2	Homo sapiens	ILLUMINA	2021-06-29	United States	North America	53	1654.9	1237	0.96502	49486389
SRR15747869	PRJNA716985	AMPLICON	SAMN20250630	SRX12044316	SARS-CoV-2/Human/USA/AR-CDC-QDX26400569/2021	Illumina NovaSeq 6000	PAIRED	RT-PCR	VIRAL RNA	Severe acute respiratory syndrome coronavirus 2	Homo sapiens	ILLUMINA	2021-06-28	United States	North America	53	4831.71	4576	0.993211	144482527
SRR15747872	PRJNA716985	AMPLICON	SAMN20250617	SRX12044309	SARS-CoV-2/Human/USA/AR-CDC-QDX26400613/2021	Illumina NovaSeq 6000	PAIRED	RT-PCR	VIRAL RNA	Severe acute respiratory syndrome coronavirus 2	Homo sapiens	ILLUMINA	2021-06-30	United States	North America	56	4147.68	3879	0.993445	124028192
SRR15747874	PRJNA716985	AMPLICON	SAMN20250210	SRX12044305	SARS-CoV-2/Human/USA/MO-CDC-QDX26400615/2021	Illumina NovaSeq 6000	PAIRED	RT-PCR	VIRAL RNA	Severe acute respiratory syndrome coronavirus 2	Homo sapiens	ILLUMINA	2021-06-30	United States	North America	49	5007.96	4797	0.995519	149753059
SRR15747875	PRJNA716985	AMPLICON	SAMN20250616	SRX12044303	SARS-CoV-2/Human/USA/AR-CDC-QDX26400616/2021	Illumina NovaSeq 6000	PAIRED	RT-PCR	VIRAL RNA	Severe acute respiratory syndrome coronavirus 2	Homo sapiens	ILLUMINA	2021-06-30	United States	North America	50	4488.71	4205	0.995519	134225994
SRR15747878	PRJNA716985	AMPLICON	SAMN20250208	SRX12044297	SARS-CoV-2/Human/USA/MO-CDC-QDX26400619/2021	Illumina NovaSeq 6000	PAIRED	RT-PCR	VIRAL RNA	Severe acute respiratory syndrome coronavirus 2	Homo sapiens	ILLUMINA	2021-06-29	United States	North America	123	1476.75	1085	0.991071	44159145
SRR15747879	PRJNA716985	AMPLICON	SAMN20250207	SRX12044295	SARS-CoV-2/Human/USA/MO-CDC-QDX26400620/2021	Illumina NovaSeq 6000	PAIRED	RT-PCR	VIRAL RNA	Severe acute respiratory syndrome coronavirus 2	Homo sapiens	ILLUMINA	2021-06-30	United States	North America	51	5118.45	5115	0.984048	153057158
SRR15747880	PRJNA716985	AMPLICON	SAMN20250206	SRX12044293	SARS-CoV-2/Human/USA/MO-CDC-QDX26400621/2021	Illumina NovaSeq 6000	PAIRED	RT-PCR	VIRAL RNA	Severe acute respiratory syndrome coronavirus 2	Homo sapiens	ILLUMINA	2021-06-30	United States	North America	49	3084.43	2671	0.990436	92233825
SRR15747885	PRJNA716985	AMPLICON	SAMN20250201	SRX12044283	SARS-CoV-2/Human/USA/MO-CDC-QDX26400626/2021	Illumina NovaSeq 6000	PAIRED	RT-PCR	VIRAL RNA	Severe acute respiratory syndrome coronavirus 2	Homo sapiens	ILLUMINA	2021-06-30	United States	North America	52	2392.02	1827	0.977962	71528544
SRR15747890	PRJNA716985	AMPLICON	SAMN20250196	SRX12044273	SARS-CoV-2/Human/USA/MO-CDC-QDX26400632/2021	Illumina NovaSeq 6000	PAIRED	RT-PCR	VIRAL RNA	Severe acute respiratory syndrome coronavirus 2	Homo sapiens	ILLUMINA	2021-06-30	United States	North America	53	4648.4	4356	0.995519	139001008
SRR15747892	PRJNA716985	AMPLICON	SAMN20250194	SRX12044269	SARS-CoV-2/Human/USA/MO-CDC-QDX26400634/2021	Illumina NovaSeq 6000	PAIRED	RT-PCR	VIRAL RNA	Severe acute respiratory syndrome coronavirus 2	Homo sapiens	ILLUMINA	2021-06-30	United States	North America	46	3597.43	3251	0.993847	107573933
SRR15747893	PRJNA716985	AMPLICON	SAMN20250193	SRX12044267	SARS-CoV-2/Human/USA/MO-CDC-QDX26400635/2021	Illumina NovaSeq 6000	PAIRED	RT-PCR	VIRAL RNA	Severe acute respiratory syndrome coronavirus 2	Homo sapiens	ILLUMINA	2021-06-30	United States	North America	54	4608.13	4302	0.995519	137797053
SRR15747897	PRJNA716985	AMPLICON	SAMN20250329	SRX12044259	SARS-CoV-2/Human/USA/FL-CDC-QDX26380712/2021	Illumina NovaSeq 6000	PAIRED	RT-PCR	VIRAL RNA	Severe acute respiratory syndrome coronavirus 2	Homo sapiens	ILLUMINA	2021-06-28	United States	North America	55	2273.37	1858	0.981808	67980723
SRR15747898	PRJNA716985	AMPLICON	SAMN20250330	SRX12044257	SARS-CoV-2/Human/USA/FL-CDC-QDX26380709/2021	Illumina NovaSeq 6000	PAIRED	RT-PCR	VIRAL RNA	Severe acute respiratory syndrome coronavirus 2	Homo sapiens	ILLUMINA	2021-06-28	United States	North America	85	3892.21	3653	0.99057	116388806
SRR15747900	PRJNA716985	AMPLICON	SAMN20249400	SRX12044253	SARS-CoV-2/Human/USA/UT-CDC-QDX26380700/2021	Illumina NovaSeq 6000	PAIRED	RT-PCR	VIRAL RNA	Severe acute respiratory syndrome coronavirus 2	Homo sapiens	ILLUMINA	2021-06-30	United States	North America	49	4857.14	4551	0.990436	145243007
SRR15747901	PRJNA716985	AMPLICON	SAMN20250569	SRX12044251	SARS-CoV-2/Human/USA/CA-CDC-QDX26380698/2021	Illumina NovaSeq 6000	PAIRED	RT-PCR	VIRAL RNA	Severe acute respiratory syndrome coronavirus 2	Homo sapiens	ILLUMINA	2021-07-01	United States	North America	51	4429.34	4033	0.995318	132450592
SRR15747902	PRJNA716985	AMPLICON	SAMN20250570	SRX12044249	SARS-CoV-2/Human/USA/CA-CDC-QDX26380696/2021	Illumina NovaSeq 6000	PAIRED	RT-PCR	VIRAL RNA	Severe acute respiratory syndrome coronavirus 2	Homo sapiens	ILLUMINA	2021-06-30	United States	North America	47	1967.44	1526	0.986356	58832473
SRR15747903	PRJNA716985	AMPLICON	SAMN20250571	SRX12044247	SARS-CoV-2/Human/USA/CA-CDC-QDX26380695/2021	Illumina NovaSeq 6000	PAIRED	RT-PCR	VIRAL RNA	Severe acute respiratory syndrome coronavirus 2	Homo sapiens	ILLUMINA	2021-06-30	United States	North America	56	2592.1	2128	0.992141	77511432
SRR15747905	PRJNA716985	AMPLICON	SAMN20250573	SRX12044243	SARS-CoV-2/Human/USA/CA-CDC-QDX26380692/2021	Illumina NovaSeq 6000	PAIRED	RT-PCR	VIRAL RNA	Severe acute respiratory syndrome coronavirus 2	Homo sapiens	ILLUMINA	2021-06-30	United States	North America	53	5306	5537	0.983614	158665353
SRR15747906	PRJNA716985	AMPLICON	SAMN20250574	SRX12044241	SARS-CoV-2/Human/USA/CA-CDC-QDX26380690/2021	Illumina NovaSeq 6000	PAIRED	RT-PCR	VIRAL RNA	Severe acute respiratory syndrome coronavirus 2	Homo sapiens	ILLUMINA	2021-06-30	United States	North America	78	4522.71	4180	0.995954	135242535
SRR15747907	PRJNA716985	AMPLICON	SAMN20250575	SRX12044239	SARS-CoV-2/Human/USA/CA-CDC-QDX26380685/2021	Illumina NovaSeq 6000	PAIRED	RT-PCR	VIRAL RNA	Severe acute respiratory syndrome coronavirus 2	Homo sapiens	ILLUMINA	2021-06-30	United States	North America	50	2137.9	1689	0.986356	63929667
SRR15747908	PRJNA716985	AMPLICON	SAMN20250576	SRX12044237	SARS-CoV-2/Human/USA/CA-CDC-QDX26380683/2021	Illumina NovaSeq 6000	PAIRED	RT-PCR	VIRAL RNA	Severe acute respiratory syndrome coronavirus 2	Homo sapiens	ILLUMINA	2021-06-30	United States	North America	56	2051.58	1558	0.989566	61348259
SRR15747910	PRJNA716985	AMPLICON	SAMN20250578	SRX12044233	SARS-CoV-2/Human/USA/CA-CDC-QDX26380679/2021	Illumina NovaSeq 6000	PAIRED	RT-PCR	VIRAL RNA	Severe acute respiratory syndrome coronavirus 2	Homo sapiens	ILLUMINA	2021-06-30	United States	North America	51	4099.26	3689	0.986356	122580186
SRR15747911	PRJNA716985	AMPLICON	SAMN20250579	SRX12044231	SARS-CoV-2/Human/USA/CA-CDC-QDX26380678/2021	Illumina NovaSeq 6000	PAIRED	RT-PCR	VIRAL RNA	Severe acute respiratory syndrome coronavirus 2	Homo sapiens	ILLUMINA	2021-06-30	United States	North America	46	5001.65	4692	0.995318	149564247
SRR15747912	PRJNA716985	AMPLICON	SAMN20250580	SRX12044229	SARS-CoV-2/Human/USA/CA-CDC-QDX26380677/2021	Illumina NovaSeq 6000	PAIRED	RT-PCR	VIRAL RNA	Severe acute respiratory syndrome coronavirus 2	Homo sapiens	ILLUMINA	2021-06-30	United States	North America	55	2471.1	1982	0.986356	73893300
SRR15747914	PRJNA716985	AMPLICON	SAMN20250582	SRX12044225	SARS-CoV-2/Human/USA/CA-CDC-QDX26380673/2021	Illumina NovaSeq 6000	PAIRED	RT-PCR	VIRAL RNA	Severe acute respiratory syndrome coronavirus 2	Homo sapiens	ILLUMINA	2021-06-30	United States	North America	54	3436.56	3162	0.976591	102763392
SRR15747916	PRJNA716985	AMPLICON	SAMN20250584	SRX12044221	SARS-CoV-2/Human/USA/CA-CDC-QDX26380671/2021	Illumina NovaSeq 6000	PAIRED	RT-PCR	VIRAL RNA	Severe acute respiratory syndrome coronavirus 2	Homo sapiens	ILLUMINA	2021-06-30	United States	North America	57	4804.2	4517	0.986356	143660113
SRR15747917	PRJNA716985	AMPLICON	SAMN20250585	SRX12044219	SARS-CoV-2/Human/USA/CA-CDC-QDX26380670/2021	Illumina NovaSeq 6000	PAIRED	RT-PCR	VIRAL RNA	Severe acute respiratory syndrome coronavirus 2	Homo sapiens	ILLUMINA	2021-06-30	United States	North America	58	4593.16	4225	0.995519	137349147
SRR15747918	PRJNA716985	AMPLICON	SAMN20250586	SRX12044217	SARS-CoV-2/Human/USA/CA-CDC-QDX26380669/2021	Illumina NovaSeq 6000	PAIRED	RT-PCR	VIRAL RNA	Severe acute respiratory syndrome coronavirus 2	Homo sapiens	ILLUMINA	2021-06-30	United States	North America	47	4273.76	3840	0.986055	127798212
SRR15747920	PRJNA716985	AMPLICON	SAMN20250588	SRX12044213	SARS-CoV-2/Human/USA/CA-CDC-QDX26380665/2021	Illumina NovaSeq 6000	PAIRED	RT-PCR	VIRAL RNA	Severe acute respiratory syndrome coronavirus 2	Homo sapiens	ILLUMINA	2021-06-30	United States	North America	47	4625.65	4270	0.982008	138320941
SRR15747953	PRJNA716985	AMPLICON	SAMN20250407	SRX12044147	SARS-CoV-2/Human/USA/CA-CDC-QDX26400472/2021	Illumina NovaSeq 6000	PAIRED	RT-PCR	VIRAL RNA	Severe acute respiratory syndrome coronavirus 2	Homo sapiens	ILLUMINA	2021-06-29	United States	North America	48	3214.37	2832	0.99582	96119309
SRR15747957	PRJNA716985	AMPLICON	SAMN20250411	SRX12044139	SARS-CoV-2/Human/USA/CA-CDC-QDX26400465/2021	Illumina NovaSeq 6000	PAIRED	RT-PCR	VIRAL RNA	Severe acute respiratory syndrome coronavirus 2	Homo sapiens	ILLUMINA	2021-06-29	United States	North America	52	5397.94	5695	0.968699	161414660
SRR15747958	PRJNA716985	AMPLICON	SAMN20250412	SRX12044137	SARS-CoV-2/Human/USA/CA-CDC-QDX26400463/2021	Illumina NovaSeq 6000	PAIRED	RT-PCR	VIRAL RNA	Severe acute respiratory syndrome coronavirus 2	Homo sapiens	ILLUMINA	2021-06-29	United States	North America	70	2854.66	2454	0.976089	85362932
SRR15747961	PRJNA716985	AMPLICON	SAMN20250416	SRX12044131	SARS-CoV-2/Human/USA/CA-CDC-QDX26400459/2021	Illumina NovaSeq 6000	PAIRED	RT-PCR	VIRAL RNA	Severe acute respiratory syndrome coronavirus 2	Homo sapiens	ILLUMINA	2021-06-29	United States	North America	102	1945.2	1525	0.995853	58167288
SRR15747963	PRJNA716985	AMPLICON	SAMN20250418	SRX12044127	SARS-CoV-2/Human/USA/CA-CDC-QDX26400457/2021	Illumina NovaSeq 6000	PAIRED	RT-PCR	VIRAL RNA	Severe acute respiratory syndrome coronavirus 2	Homo sapiens	ILLUMINA	2021-06-29	United States	North America	84	3060.31	2689	0.975889	91512393
SRR15747967	PRJNA716985	AMPLICON	SAMN20250422	SRX12044120	SARS-CoV-2/Human/USA/CA-CDC-QDX26400449/2021	Illumina NovaSeq 6000	PAIRED	RT-PCR	VIRAL RNA	Severe acute respiratory syndrome coronavirus 2	Homo sapiens	ILLUMINA	2021-06-29	United States	North America	53	5063.23	4980	0.993078	151405826
SRR15747968	PRJNA716985	AMPLICON	SAMN20250423	SRX12044118	SARS-CoV-2/Human/USA/CA-CDC-QDX26400447/2021	Illumina NovaSeq 6000	PAIRED	RT-PCR	VIRAL RNA	Severe acute respiratory syndrome coronavirus 2	Homo sapiens	ILLUMINA	2021-06-29	United States	North America	114	277.936	184	0.726616	8311124
SRR15747972	PRJNA716985	AMPLICON	SAMN20250427	SRX12044110	SARS-CoV-2/Human/USA/CA-CDC-QDX26400434/2021	Illumina NovaSeq 6000	PAIRED	RT-PCR	VIRAL RNA	Severe acute respiratory syndrome coronavirus 2	Homo sapiens	ILLUMINA	2021-06-29	United States	North America	58	2575.15	2058	0.984951	77004613
SRR15747974	PRJNA716985	AMPLICON	SAMN20250429	SRX12044106	SARS-CoV-2/Human/USA/CA-CDC-QDX26400432/2021	Illumina NovaSeq 6000	PAIRED	RT-PCR	VIRAL RNA	Severe acute respiratory syndrome coronavirus 2	Homo sapiens	ILLUMINA	2021-06-29	United States	North America	67	1458.47	1124	0.955122	43612750
SRR15747976	PRJNA716985	AMPLICON	SAMN20250507	SRX12044102	SARS-CoV-2/Human/USA/CA-CDC-QDX26400428/2021	Illumina NovaSeq 6000	PAIRED	RT-PCR	VIRAL RNA	Severe acute respiratory syndrome coronavirus 2	Homo sapiens	ILLUMINA	2021-06-29	United States	North America	54	4662.79	4388	0.995519	139431386
SRR15747977	PRJNA716985	AMPLICON	SAMN20250508	SRX12044100	SARS-CoV-2/Human/USA/CA-CDC-QDX26400426/2021	Illumina NovaSeq 6000	PAIRED	RT-PCR	VIRAL RNA	Severe acute respiratory syndrome coronavirus 2	Homo sapiens	ILLUMINA	2021-06-29	United States	North America	54	4476.76	4158	0.995519	133868566
SRR15747978	PRJNA716985	AMPLICON	SAMN20250509	SRX12044098	SARS-CoV-2/Human/USA/CA-CDC-QDX26400423/2021	Illumina NovaSeq 6000	PAIRED	RT-PCR	VIRAL RNA	Severe acute respiratory syndrome coronavirus 2	Homo sapiens	ILLUMINA	2021-06-29	United States	North America	55	4715.34	4343	0.986623	141002716
SRR15747980	PRJNA716985	AMPLICON	SAMN20250511	SRX12043806	SARS-CoV-2/Human/USA/CA-CDC-QDX26400421/2021	Illumina NovaSeq 6000	PAIRED	RT-PCR	VIRAL RNA	Severe acute respiratory syndrome coronavirus 2	Homo sapiens	ILLUMINA	2021-06-29	United States	North America	43	3780.49	3414	0.99582	113047970
SRR15747984	PRJNA716985	AMPLICON	SAMN20250186	SRX12044087	SARS-CoV-2/Human/USA/MO-CDC-QDX26400643/2021	Illumina NovaSeq 6000	PAIRED	RT-PCR	VIRAL RNA	Severe acute respiratory syndrome coronavirus 2	Homo sapiens	ILLUMINA	2021-06-30	United States	North America	48	3324.96	2951	0.995519	99426331
SRR15747988	PRJNA716985	AMPLICON	SAMN20250182	SRX12044079	SARS-CoV-2/Human/USA/MO-CDC-QDX26400647/2021	Illumina NovaSeq 6000	PAIRED	RT-PCR	VIRAL RNA	Severe acute respiratory syndrome coronavirus 2	Homo sapiens	ILLUMINA	2021-06-30	United States	North America	53	4985.96	4779	0.995519	149095119
SRR15747991	PRJNA716985	AMPLICON	SAMN20250180	SRX12044073	SARS-CoV-2/Human/USA/MO-CDC-QDX26400650/2021	Illumina NovaSeq 6000	PAIRED	RT-PCR	VIRAL RNA	Severe acute respiratory syndrome coronavirus 2	Homo sapiens	ILLUMINA	2021-06-30	United States	North America	51	3886.32	3581	0.995519	116212669
SRR15747993	PRJNA716985	AMPLICON	SAMN20250178	SRX12044069	SARS-CoV-2/Human/USA/MO-CDC-QDX26400652/2021	Illumina NovaSeq 6000	PAIRED	RT-PCR	VIRAL RNA	Severe acute respiratory syndrome coronavirus 2	Homo sapiens	ILLUMINA	2021-06-30	United States	North America	54	1307.25	944	0.948032	39090706
SRR15747994	PRJNA716985	AMPLICON	SAMN20250177	SRX12044067	SARS-CoV-2/Human/USA/MO-CDC-QDX26400653/2021	Illumina NovaSeq 6000	PAIRED	RT-PCR	VIRAL RNA	Severe acute respiratory syndrome coronavirus 2	Homo sapiens	ILLUMINA	2021-06-30	United States	North America	56	1588.94	1170	0.942213	47513951
SRR15747996	PRJNA716985	AMPLICON	SAMN20250175	SRX12044063	SARS-CoV-2/Human/USA/MO-CDC-QDX26400657/2021	Illumina NovaSeq 6000	PAIRED	RT-PCR	VIRAL RNA	Severe acute respiratory syndrome coronavirus 2	Homo sapiens	ILLUMINA	2021-06-29	United States	North America	47	3833.96	3451	0.990436	114646932
SRR15747999	PRJNA716985	AMPLICON	SAMN20250249	SRX12044057	SARS-CoV-2/Human/USA/IL-CDC-QDX26400661/2021	Illumina NovaSeq 6000	PAIRED	RT-PCR	VIRAL RNA	Severe acute respiratory syndrome coronavirus 2	Homo sapiens	ILLUMINA	2021-06-29	United States	North America	51	4663.05	4320	0.990436	139439332
SRR15748002	PRJNA716985	AMPLICON	SAMN20250170	SRX12044051	SARS-CoV-2/Human/USA/MO-CDC-QDX26400665/2021	Illumina NovaSeq 6000	PAIRED	RT-PCR	VIRAL RNA	Severe acute respiratory syndrome coronavirus 2	Homo sapiens	ILLUMINA	2021-06-30	United States	North America	53	1959.11	1654	0.985888	58583168
SRR15748003	PRJNA716985	AMPLICON	SAMN20249397	SRX12044049	SARS-CoV-2/Human/USA/UT-CDC-QDX26400666/2021	Illumina NovaSeq 6000	PAIRED	RT-PCR	VIRAL RNA	Severe acute respiratory syndrome coronavirus 2	Homo sapiens	ILLUMINA	2021-06-30	United States	North America	57	2161.59	1614	0.974819	64638065
SRR15748004	PRJNA716985	AMPLICON	SAMN20250248	SRX12044047	SARS-CoV-2/Human/USA/IL-CDC-QDX26400669/2021	Illumina NovaSeq 6000	PAIRED	RT-PCR	VIRAL RNA	Severe acute respiratory syndrome coronavirus 2	Homo sapiens	ILLUMINA	2021-06-30	United States	North America	49	4918.89	4624	0.995519	147089457
SRR15748008	PRJNA716985	AMPLICON	SAMN20250240	SRX12044039	SARS-CoV-2/Human/USA/KS-CDC-QDX26400676/2021	Illumina NovaSeq 6000	PAIRED	RT-PCR	VIRAL RNA	Severe acute respiratory syndrome coronavirus 2	Homo sapiens	ILLUMINA	2021-06-30	United States	North America	49	3130.18	2798	0.995519	93601653
SRR15748011	PRJNA716985	AMPLICON	SAMN20250167	SRX12044032	SARS-CoV-2/Human/USA/MO-CDC-QDX26400680/2021	Illumina NovaSeq 6000	PAIRED	RT-PCR	VIRAL RNA	Severe acute respiratory syndrome coronavirus 2	Homo sapiens	ILLUMINA	2021-06-30	United States	North America	53	3605.48	3249	0.9896	107814800
SRR15748015	PRJNA716985	AMPLICON	SAMN20250164	SRX12044024	SARS-CoV-2/Human/USA/MO-CDC-QDX26400684/2021	Illumina NovaSeq 6000	PAIRED	RT-PCR	VIRAL RNA	Severe acute respiratory syndrome coronavirus 2	Homo sapiens	ILLUMINA	2021-06-30	United States	North America	50	2996.89	2508	0.978832	89615941
SRR15748016	PRJNA716985	AMPLICON	SAMN20250163	SRX12044022	SARS-CoV-2/Human/USA/MO-CDC-QDX26400685/2021	Illumina NovaSeq 6000	PAIRED	RT-PCR	VIRAL RNA	Severe acute respiratory syndrome coronavirus 2	Homo sapiens	ILLUMINA	2021-06-30	United States	North America	48	3961.41	3608	0.994616	118457902
SRR15748018	PRJNA716985	AMPLICON	SAMN20250245	SRX12044018	SARS-CoV-2/Human/USA/IL-CDC-QDX26400687/2021	Illumina NovaSeq 6000	PAIRED	RT-PCR	VIRAL RNA	Severe acute respiratory syndrome coronavirus 2	Homo sapiens	ILLUMINA	2021-06-30	United States	North America	61	2745.42	2248	0.990436	82096154
SRR15748023	PRJNA716985	AMPLICON	SAMN20250137	SRX12044008	SARS-CoV-2/Human/USA/NV-CDC-QDX26400693/2021	Illumina NovaSeq 6000	PAIRED	RT-PCR	VIRAL RNA	Severe acute respiratory syndrome coronavirus 2	Homo sapiens	ILLUMINA	2021-06-29	United States	North America	63	3877.18	3529	0.986356	115939222
SRR15748024	PRJNA716985	AMPLICON	SAMN20250136	SRX12044006	SARS-CoV-2/Human/USA/NV-CDC-QDX26400696/2021	Illumina NovaSeq 6000	PAIRED	RT-PCR	VIRAL RNA	Severe acute respiratory syndrome coronavirus 2	Homo sapiens	ILLUMINA	2021-06-29	United States	North America	50	5678.4	7916	0.896967	169801285
SRR15748025	PRJNA716985	AMPLICON	SAMN20250135	SRX12044004	SARS-CoV-2/Human/USA/NV-CDC-QDX26400699/2021	Illumina NovaSeq 6000	PAIRED	RT-PCR	VIRAL RNA	Severe acute respiratory syndrome coronavirus 2	Homo sapiens	ILLUMINA	2021-06-28	United States	North America	49	4378.21	4088	0.995519	130921737
SRR15748026	PRJNA716985	AMPLICON	SAMN20250134	SRX12044002	SARS-CoV-2/Human/USA/NV-CDC-QDX26400700/2021	Illumina NovaSeq 6000	PAIRED	RT-PCR	VIRAL RNA	Severe acute respiratory syndrome coronavirus 2	Homo sapiens	ILLUMINA	2021-06-28	United States	North America	50	4738.89	4545	0.99388	141706891
SRR15748121	PRJNA716985	AMPLICON	SAMN20250512	SRX12043804	SARS-CoV-2/Human/USA/CA-CDC-QDX26400420/2021	Illumina NovaSeq 6000	PAIRED	RT-PCR	VIRAL RNA	Severe acute respiratory syndrome coronavirus 2	Homo sapiens	ILLUMINA	2021-06-29	United States	North America	47	3212.4	2758	0.995318	96060424
SRR15748123	PRJNA716985	AMPLICON	SAMN20250514	SRX12043800	SARS-CoV-2/Human/USA/CA-CDC-QDX26400418/2021	Illumina NovaSeq 6000	PAIRED	RT-PCR	VIRAL RNA	Severe acute respiratory syndrome coronavirus 2	Homo sapiens	ILLUMINA	2021-06-29	United States	North America	45	3727.43	3423	0.995719	111461440
SRR15748125	PRJNA716985	AMPLICON	SAMN20250516	SRX12043796	SARS-CoV-2/Human/USA/CA-CDC-QDX26400416/2021	Illumina NovaSeq 6000	PAIRED	RT-PCR	VIRAL RNA	Severe acute respiratory syndrome coronavirus 2	Homo sapiens	ILLUMINA	2021-06-29	United States	North America	48	5361.4	5916	0.97211	160321898
SRR15748127	PRJNA716985	AMPLICON	SAMN20250518	SRX12043792	SARS-CoV-2/Human/USA/CA-CDC-QDX26400409/2021	Illumina NovaSeq 6000	PAIRED	RT-PCR	VIRAL RNA	Severe acute respiratory syndrome coronavirus 2	Homo sapiens	ILLUMINA	2021-06-29	United States	North America	56	1496.25	1171	0.972745	44742389
SRR15748128	PRJNA716985	AMPLICON	SAMN20250519	SRX12043790	SARS-CoV-2/Human/USA/CA-CDC-QDX26400408/2021	Illumina NovaSeq 6000	PAIRED	RT-PCR	VIRAL RNA	Severe acute respiratory syndrome coronavirus 2	Homo sapiens	ILLUMINA	2021-06-29	United States	North America	62	4509.93	4156	0.990436	134860336
SRR15748130	PRJNA716985	AMPLICON	SAMN20250521	SRX12043786	SARS-CoV-2/Human/USA/CA-CDC-QDX26400403/2021	Illumina NovaSeq 6000	PAIRED	RT-PCR	VIRAL RNA	Severe acute respiratory syndrome coronavirus 2	Homo sapiens	ILLUMINA	2021-06-29	United States	North America	143	262.014	194	0.696552	7835019
SRR15748132	PRJNA716985	AMPLICON	SAMN20250523	SRX12043782	SARS-CoV-2/Human/USA/CA-CDC-QDX26400399/2021	Illumina NovaSeq 6000	PAIRED	RT-PCR	VIRAL RNA	Severe acute respiratory syndrome coronavirus 2	Homo sapiens	ILLUMINA	2021-06-29	United States	North America	120	738.736	515	0.882855	22090416
SRR15748138	PRJNA716985	AMPLICON	SAMN20250251	SRX12044946	SARS-CoV-2/Human/USA/IL-CDC-QDX26400575/2021	Illumina NovaSeq 6000	PAIRED	RT-PCR	VIRAL RNA	Severe acute respiratory syndrome coronavirus 2	Homo sapiens	ILLUMINA	2021-06-29	United States	North America	51	3809.69	3488	0.990436	113921130
SRR15748142	PRJNA716985	AMPLICON	SAMN20249398	SRX12044938	SARS-CoV-2/Human/USA/UT-CDC-QDX26400579/2021	Illumina NovaSeq 6000	PAIRED	RT-PCR	VIRAL RNA	Severe acute respiratory syndrome coronavirus 2	Homo sapiens	ILLUMINA	2021-06-29	United States	North America	49	2797.41	2430	0.987493	83651056
SRR15748143	PRJNA716985	AMPLICON	SAMN20250225	SRX12044936	SARS-CoV-2/Human/USA/MO-CDC-QDX26400580/2021	Illumina NovaSeq 6000	PAIRED	RT-PCR	VIRAL RNA	Severe acute respiratory syndrome coronavirus 2	Homo sapiens	ILLUMINA	2021-06-29	United States	North America	54	1219.6	953	0.959636	36469699
SRR15748144	PRJNA716985	AMPLICON	SAMN20250626	SRX12044934	SARS-CoV-2/Human/USA/AR-CDC-QDX26400581/2021	Illumina NovaSeq 6000	PAIRED	RT-PCR	VIRAL RNA	Severe acute respiratory syndrome coronavirus 2	Homo sapiens	ILLUMINA	2021-06-29	United States	North America	49	3302.06	2937	0.990436	98741538
SRR15748145	PRJNA716985	AMPLICON	SAMN20250625	SRX12044932	SARS-CoV-2/Human/USA/AR-CDC-QDX26400582/2021	Illumina NovaSeq 6000	PAIRED	RT-PCR	VIRAL RNA	Severe acute respiratory syndrome coronavirus 2	Homo sapiens	ILLUMINA	2021-06-29	United States	North America	48	4086.64	3780	0.990436	122202649
SRR15748146	PRJNA716985	AMPLICON	SAMN20250224	SRX12044930	SARS-CoV-2/Human/USA/MO-CDC-QDX26400583/2021	Illumina NovaSeq 6000	PAIRED	RT-PCR	VIRAL RNA	Severe acute respiratory syndrome coronavirus 2	Homo sapiens	ILLUMINA	2021-06-27	United States	North America	53	3011.53	2480	0.984182	90053650
SRR15748149	PRJNA716985	AMPLICON	SAMN20250622	SRX12044924	SARS-CoV-2/Human/USA/AR-CDC-QDX26400587/2021	Illumina NovaSeq 6000	PAIRED	RT-PCR	VIRAL RNA	Severe acute respiratory syndrome coronavirus 2	Homo sapiens	ILLUMINA	2021-06-29	United States	North America	55	4333.36	3940	0.995318	129580541
SRR15748150	PRJNA716985	AMPLICON	SAMN20250223	SRX12044922	SARS-CoV-2/Human/USA/MO-CDC-QDX26400588/2021	Illumina NovaSeq 6000	PAIRED	RT-PCR	VIRAL RNA	Severe acute respiratory syndrome coronavirus 2	Homo sapiens	ILLUMINA	2021-06-29	United States	North America	54	4802.57	4578	0.995519	143611396
SRR15748152	PRJNA716985	AMPLICON	SAMN20250221	SRX12044918	SARS-CoV-2/Human/USA/MO-CDC-QDX26400590/2021	Illumina NovaSeq 6000	PAIRED	RT-PCR	VIRAL RNA	Severe acute respiratory syndrome coronavirus 2	Homo sapiens	ILLUMINA	2021-06-29	United States	North America	51	5012.13	4861	0.995519	149877642
SRR15748153	PRJNA716985	AMPLICON	SAMN20250242	SRX12044916	SARS-CoV-2/Human/USA/KS-CDC-QDX26400592/2021	Illumina NovaSeq 6000	PAIRED	RT-PCR	VIRAL RNA	Severe acute respiratory syndrome coronavirus 2	Homo sapiens	ILLUMINA	2021-06-29	United States	North America	48	5072.42	4943	0.986891	151680523
SRR15748154	PRJNA716985	AMPLICON	SAMN20250621	SRX12044914	SARS-CoV-2/Human/USA/AR-CDC-QDX26400594/2021	Illumina NovaSeq 6000	PAIRED	RT-PCR	VIRAL RNA	Severe acute respiratory syndrome coronavirus 2	Homo sapiens	ILLUMINA	2021-06-29	United States	North America	48	3184.19	2831	0.989566	95216876
SRR15748155	PRJNA716985	AMPLICON	SAMN20250220	SRX12044912	SARS-CoV-2/Human/USA/MO-CDC-QDX26400595/2021	Illumina NovaSeq 6000	PAIRED	RT-PCR	VIRAL RNA	Severe acute respiratory syndrome coronavirus 2	Homo sapiens	ILLUMINA	2021-06-29	United States	North America	50	1047.73	710	0.932214	31330346
SRR15748158	PRJNA716985	AMPLICON	SAMN20250620	SRX12044906	SARS-CoV-2/Human/USA/AR-CDC-QDX26400599/2021	Illumina NovaSeq 6000	PAIRED	RT-PCR	VIRAL RNA	Severe acute respiratory syndrome coronavirus 2	Homo sapiens	ILLUMINA	2021-06-29	United States	North America	51	4657.04	4270	0.995519	139259530
SRR15748159	PRJNA716985	AMPLICON	SAMN20250217	SRX12044904	SARS-CoV-2/Human/USA/MO-CDC-QDX26400601/2021	Illumina NovaSeq 6000	PAIRED	RT-PCR	VIRAL RNA	Severe acute respiratory syndrome coronavirus 2	Homo sapiens	ILLUMINA	2021-06-29	United States	North America	45	5308.83	5428	0.990034	158750004
SRR15748160	PRJNA716985	AMPLICON	SAMN20250619	SRX12044902	SARS-CoV-2/Human/USA/AR-CDC-QDX26400602/2021	Illumina NovaSeq 6000	PAIRED	RT-PCR	VIRAL RNA	Severe acute respiratory syndrome coronavirus 2	Homo sapiens	ILLUMINA	2021-06-28	United States	North America	82	111.092	96	0.48052	3321986
SRR15748164	PRJNA716985	AMPLICON	SAMN20250214	SRX12044833	SARS-CoV-2/Human/USA/MO-CDC-QDX26400607/2021	Illumina NovaSeq 6000	PAIRED	RT-PCR	VIRAL RNA	Severe acute respiratory syndrome coronavirus 2	Homo sapiens	ILLUMINA	2021-06-29	United States	North America	55	945.209	628	0.913219	28264592
SRR15748249	PRJNA716985	AMPLICON	SAMN20249763	SRX12044715	SARS-CoV-2/Human/USA/TN-CDC-QDX26400246/2021	Illumina NovaSeq 6000	PAIRED	RT-PCR	VIRAL RNA	Severe acute respiratory syndrome coronavirus 2	Homo sapiens	ILLUMINA	2021-06-30	United States	North America	87	3637.54	3171	0.995619	108773276
SRR15748251	PRJNA716985	AMPLICON	SAMN20249765	SRX12044711	SARS-CoV-2/Human/USA/TN-CDC-QDX26400244/2021	Illumina NovaSeq 6000	PAIRED	RT-PCR	VIRAL RNA	Severe acute respiratory syndrome coronavirus 2	Homo sapiens	ILLUMINA	2021-06-30	United States	North America	57	5601.75	7327	0.923653	167509092
SRR15748252	PRJNA716985	AMPLICON	SAMN20249772	SRX12044709	SARS-CoV-2/Human/USA/SC-CDC-QDX26400243/2021	Illumina NovaSeq 6000	PAIRED	RT-PCR	VIRAL RNA	Severe acute respiratory syndrome coronavirus 2	Homo sapiens	ILLUMINA	2021-06-30	United States	North America	62	1308.48	1046	0.943551	39127404
SRR15748255	PRJNA716985	AMPLICON	SAMN20250153	SRX12044703	SARS-CoV-2/Human/USA/NC-CDC-QDX26400239/2021	Illumina NovaSeq 6000	PAIRED	RT-PCR	VIRAL RNA	Severe acute respiratory syndrome coronavirus 2	Homo sapiens	ILLUMINA	2021-06-30	United States	North America	80	1438.22	1039	0.835301	43007178
SRR15748256	PRJNA716985	AMPLICON	SAMN20250264	SRX12044701	SARS-CoV-2/Human/USA/GA-CDC-QDX26400238/2021	Illumina NovaSeq 6000	PAIRED	RT-PCR	VIRAL RNA	Severe acute respiratory syndrome coronavirus 2	Homo sapiens	ILLUMINA	2021-06-30	United States	North America	51	1106.41	1003	0.981708	33085069
SRR15748261	PRJNA716985	AMPLICON	SAMN20250269	SRX12044691	SARS-CoV-2/Human/USA/GA-CDC-QDX26400231/2021	Illumina NovaSeq 6000	PAIRED	RT-PCR	VIRAL RNA	Severe acute respiratory syndrome coronavirus 2	Homo sapiens	ILLUMINA	2021-06-30	United States	North America	64	1850.52	1344	0.954219	55336036
SRR15748263	PRJNA716985	AMPLICON	SAMN20250270	SRX12044687	SARS-CoV-2/Human/USA/GA-CDC-QDX26400228/2021	Illumina NovaSeq 6000	PAIRED	RT-PCR	VIRAL RNA	Severe acute respiratory syndrome coronavirus 2	Homo sapiens	ILLUMINA	2021-06-30	United States	North America	81	2152.61	1296	0.876668	64369598
SRR15748265	PRJNA716985	AMPLICON	SAMN20250272	SRX12044683	SARS-CoV-2/Human/USA/GA-CDC-QDX26400225/2021	Illumina NovaSeq 6000	PAIRED	RT-PCR	VIRAL RNA	Severe acute respiratory syndrome coronavirus 2	Homo sapiens	ILLUMINA	2021-06-30	United States	North America	93	3303.75	2901	0.988262	98792178
SRR15748266	PRJNA716985	AMPLICON	SAMN20250273	SRX12044681	SARS-CoV-2/Human/USA/GA-CDC-QDX26400223/2021	Illumina NovaSeq 6000	PAIRED	RT-PCR	VIRAL RNA	Severe acute respiratory syndrome coronavirus 2	Homo sapiens	ILLUMINA	2021-06-30	United States	North America	89	580.383	366	0.816206	17355203
SRR15748267	PRJNA716985	AMPLICON	SAMN20250274	SRX12044679	SARS-CoV-2/Human/USA/GA-CDC-QDX26400222/2021	Illumina NovaSeq 6000	PAIRED	RT-PCR	VIRAL RNA	Severe acute respiratory syndrome coronavirus 2	Homo sapiens	ILLUMINA	2021-06-30	United States	North America	72	5422.91	5604	0.974116	162161321
SRR15748268	PRJNA716985	AMPLICON	SAMN20250275	SRX12044677	SARS-CoV-2/Human/USA/GA-CDC-QDX26400219/2021	Illumina NovaSeq 6000	PAIRED	RT-PCR	VIRAL RNA	Severe acute respiratory syndrome coronavirus 2	Homo sapiens	ILLUMINA	2021-06-30	United States	North America	52	3736.08	3472	0.995318	111720131
SRR15748270	PRJNA716985	AMPLICON	SAMN20250357	SRX12044673	SARS-CoV-2/Human/USA/CT-CDC-QDX26380831/2021	Illumina NovaSeq 6000	PAIRED	RT-PCR	VIRAL RNA	Severe acute respiratory syndrome coronavirus 2	Homo sapiens	ILLUMINA	2021-06-29	United States	North America	50	4889.69	4437	0.995318	146216343
SRR15748271	PRJNA716985	AMPLICON	SAMN20250229	SRX12044671	SARS-CoV-2/Human/USA/ME-CDC-QDX26380824/2021	Illumina NovaSeq 6000	PAIRED	RT-PCR	VIRAL RNA	Severe acute respiratory syndrome coronavirus 2	Homo sapiens	ILLUMINA	2021-06-29	United States	North America	50	4337.41	3947	0.995519	129701616
SRR15748272	PRJNA716985	AMPLICON	SAMN20250234	SRX12044669	SARS-CoV-2/Human/USA/MA-CDC-QDX26380823/2021	Illumina NovaSeq 6000	PAIRED	RT-PCR	VIRAL RNA	Severe acute respiratory syndrome coronavirus 2	Homo sapiens	ILLUMINA	2021-06-29	United States	North America	52	1403.07	1105	0.989366	41956015
SRR15748276	PRJNA716985	AMPLICON	SAMN20250358	SRX12044661	SARS-CoV-2/Human/USA/CT-CDC-QDX26380814/2021	Illumina NovaSeq 6000	PAIRED	RT-PCR	VIRAL RNA	Severe acute respiratory syndrome coronavirus 2	Homo sapiens	ILLUMINA	2021-06-29	United States	North America	120	202.688	132	0.613283	6060969
SRR15748277	PRJNA716985	AMPLICON	SAMN20250236	SRX12044659	SARS-CoV-2/Human/USA/MA-CDC-QDX26380806/2021	Illumina NovaSeq 6000	PAIRED	RT-PCR	VIRAL RNA	Severe acute respiratory syndrome coronavirus 2	Homo sapiens	ILLUMINA	2021-06-28	United States	North America	55	5164.49	4916	0.990436	154433652
SRR15748278	PRJNA716985	AMPLICON	SAMN20250237	SRX12044657	SARS-CoV-2/Human/USA/MA-CDC-QDX26380804/2021	Illumina NovaSeq 6000	PAIRED	RT-PCR	VIRAL RNA	Severe acute respiratory syndrome coronavirus 2	Homo sapiens	ILLUMINA	2021-06-28	United States	North America	56	2208.09	1806	0.986356	66028541
SRR15748279	PRJNA716985	AMPLICON	SAMN20250359	SRX12044655	SARS-CoV-2/Human/USA/CT-CDC-QDX26380803/2021	Illumina NovaSeq 6000	PAIRED	RT-PCR	VIRAL RNA	Severe acute respiratory syndrome coronavirus 2	Homo sapiens	ILLUMINA	2021-06-26	United States	North America	59	5188.6	5085	0.995318	155154741
SRR15748280	PRJNA716985	AMPLICON	SAMN20250360	SRX12044653	SARS-CoV-2/Human/USA/CT-CDC-QDX26380800/2021	Illumina NovaSeq 6000	PAIRED	RT-PCR	VIRAL RNA	Severe acute respiratory syndrome coronavirus 2	Homo sapiens	ILLUMINA	2021-06-28	United States	North America	99	604.85	461	0.89603	18086838
SRR15748286	PRJNA716985	AMPLICON	SAMN20249393	SRX12044641	SARS-CoV-2/Human/USA/VT-CDC-QDX26380777/2021	Illumina NovaSeq 6000	PAIRED	RT-PCR	VIRAL RNA	Severe acute respiratory syndrome coronavirus 2	Homo sapiens	ILLUMINA	2021-06-26	United States	North America	53	2203.07	1789	0.986356	65878525
SRR15748287	PRJNA716985	AMPLICON	SAMN20250311	SRX12044639	SARS-CoV-2/Human/USA/FL-CDC-QDX26380775/2021	Illumina NovaSeq 6000	PAIRED	RT-PCR	VIRAL RNA	Severe acute respiratory syndrome coronavirus 2	Homo sapiens	ILLUMINA	2021-06-29	United States	North America	46	4145.47	3839	0.990436	123962052
SRR15748288	PRJNA716985	AMPLICON	SAMN20250312	SRX12044637	SARS-CoV-2/Human/USA/FL-CDC-QDX26380773/2021	Illumina NovaSeq 6000	PAIRED	RT-PCR	VIRAL RNA	Severe acute respiratory syndrome coronavirus 2	Homo sapiens	ILLUMINA	2021-06-29	United States	North America	42	4806.31	4552	0.995586	143723233
SRR15748290	PRJNA716985	AMPLICON	SAMN20250314	SRX12044633	SARS-CoV-2/Human/USA/FL-CDC-QDX26380770/2021	Illumina NovaSeq 6000	PAIRED	RT-PCR	VIRAL RNA	Severe acute respiratory syndrome coronavirus 2	Homo sapiens	ILLUMINA	2021-06-29	United States	North America	54	4879.35	4560	0.981908	145907316
SRR15748291	PRJNA716985	AMPLICON	SAMN20250315	SRX12044631	SARS-CoV-2/Human/USA/FL-CDC-QDX26380767/2021	Illumina NovaSeq 6000	PAIRED	RT-PCR	VIRAL RNA	Severe acute respiratory syndrome coronavirus 2	Homo sapiens	ILLUMINA	2021-06-29	United States	North America	39	3820.05	3510	0.99582	114230829
SRR15748292	PRJNA716985	AMPLICON	SAMN20250316	SRX12044629	SARS-CoV-2/Human/USA/FL-CDC-QDX26380765/2021	Illumina NovaSeq 6000	PAIRED	RT-PCR	VIRAL RNA	Severe acute respiratory syndrome coronavirus 2	Homo sapiens	ILLUMINA	2021-06-29	United States	North America	39	3898.68	3450	0.99582	116582177
SRR15748293	PRJNA716985	AMPLICON	SAMN20250317	SRX12044627	SARS-CoV-2/Human/USA/FL-CDC-QDX26380764/2021	Illumina NovaSeq 6000	PAIRED	RT-PCR	VIRAL RNA	Severe acute respiratory syndrome coronavirus 2	Homo sapiens	ILLUMINA	2021-06-29	United States	North America	51	4920.15	4527	0.995519	147127360
SRR15748294	PRJNA716985	AMPLICON	SAMN20250318	SRX12044625	SARS-CoV-2/Human/USA/FL-CDC-QDX26380762/2021	Illumina NovaSeq 6000	PAIRED	RT-PCR	VIRAL RNA	Severe acute respiratory syndrome coronavirus 2	Homo sapiens	ILLUMINA	2021-06-28	United States	North America	50	4355.08	4010	0.990436	130229949
SRR15748295	PRJNA716985	AMPLICON	SAMN20250319	SRX12044623	SARS-CoV-2/Human/USA/FL-CDC-QDX26380750/2021	Illumina NovaSeq 6000	PAIRED	RT-PCR	VIRAL RNA	Severe acute respiratory syndrome coronavirus 2	Homo sapiens	ILLUMINA	2021-06-28	United States	North America	46	4658.71	4254	0.990436	139309348
SRR15748296	PRJNA716985	AMPLICON	SAMN20250320	SRX12044621	SARS-CoV-2/Human/USA/FL-CDC-QDX26380748/2021	Illumina NovaSeq 6000	PAIRED	RT-PCR	VIRAL RNA	Severe acute respiratory syndrome coronavirus 2	Homo sapiens	ILLUMINA	2021-06-28	United States	North America	75	1512.8	1197	0.990269	45237208
SRR15748297	PRJNA716985	AMPLICON	SAMN20250321	SRX12044619	SARS-CoV-2/Human/USA/FL-CDC-QDX26380745/2021	Illumina NovaSeq 6000	PAIRED	RT-PCR	VIRAL RNA	Severe acute respiratory syndrome coronavirus 2	Homo sapiens	ILLUMINA	2021-06-28	United States	North America	46	2279.03	1596	0.969334	68149937
SRR15748299	PRJNA716985	AMPLICON	SAMN20250323	SRX12044615	SARS-CoV-2/Human/USA/FL-CDC-QDX26380733/2021	Illumina NovaSeq 6000	PAIRED	RT-PCR	VIRAL RNA	Severe acute respiratory syndrome coronavirus 2	Homo sapiens	ILLUMINA	2021-06-28	United States	North America	56	3963.92	3623	0.995318	118533178
SRR15748302	PRJNA716985	AMPLICON	SAMN20250326	SRX12044609	SARS-CoV-2/Human/USA/FL-CDC-QDX26380722/2021	Illumina NovaSeq 6000	PAIRED	RT-PCR	VIRAL RNA	Severe acute respiratory syndrome coronavirus 2	Homo sapiens	ILLUMINA	2021-06-28	United States	North America	45	3114.63	2677	0.986557	93136663
SRR15748304	PRJNA716985	AMPLICON	SAMN20250328	SRX12044261	SARS-CoV-2/Human/USA/FL-CDC-QDX26380714/2021	Illumina NovaSeq 6000	PAIRED	RT-PCR	VIRAL RNA	Severe acute respiratory syndrome coronavirus 2	Homo sapiens	ILLUMINA	2021-06-28	United States	North America	51	4549.06	4083	0.995318	136030569
SRR15748357	PRJNA716985	AMPLICON	SAMN20250414	SRX12044499	SARS-CoV-2/Human/USA/CA-CDC-QDX26400461/2021	Illumina NovaSeq 6000	PAIRED	RT-PCR	VIRAL RNA	Severe acute respiratory syndrome coronavirus 2	Homo sapiens	ILLUMINA	2021-06-29	United States	North America	56	4706.62	4361	0.992175	140741964
SRR15748358	PRJNA716985	AMPLICON	SAMN20249395	SRX12044497	SARS-CoV-2/Human/USA/VA-CDC-QDX26400503/2021	Illumina NovaSeq 6000	PAIRED	RT-PCR	VIRAL RNA	Severe acute respiratory syndrome coronavirus 2	Homo sapiens	ILLUMINA	2021-06-30	United States	North America	45	4583.14	4265	0.985587	137049664
SRR15748367	PRJNA716985	AMPLICON	SAMN20249421	SRX12044479	SARS-CoV-2/Human/USA/TX-CDC-QDX26400517/2021	Illumina NovaSeq 6000	PAIRED	RT-PCR	VIRAL RNA	Severe acute respiratory syndrome coronavirus 2	Homo sapiens	ILLUMINA	2021-06-30	United States	North America	54	3666.04	3242	0.995318	109625726
SRR15748372	PRJNA716985	AMPLICON	SAMN20249416	SRX12044469	SARS-CoV-2/Human/USA/TX-CDC-QDX26400530/2021	Illumina NovaSeq 6000	PAIRED	RT-PCR	VIRAL RNA	Severe acute respiratory syndrome coronavirus 2	Homo sapiens	ILLUMINA	2021-06-30	United States	North America	54	4960.82	4676	0.995519	148343447
SRR15748373	PRJNA716985	AMPLICON	SAMN20249415	SRX12044467	SARS-CoV-2/Human/USA/TX-CDC-QDX26400543/2021	Illumina NovaSeq 6000	PAIRED	RT-PCR	VIRAL RNA	Severe acute respiratory syndrome coronavirus 2	Homo sapiens	ILLUMINA	2021-06-30	United States	North America	95	687.388	487	0.914423	20554966
SRR15748375	PRJNA716985	AMPLICON	SAMN20249413	SRX12044463	SARS-CoV-2/Human/USA/TX-CDC-QDX26400546/2021	Illumina NovaSeq 6000	PAIRED	RT-PCR	VIRAL RNA	Severe acute respiratory syndrome coronavirus 2	Homo sapiens	ILLUMINA	2021-06-30	United States	North America	50	3345.4	2992	0.988897	100037539
SRR15748376	PRJNA716985	AMPLICON	SAMN20249412	SRX12044461	SARS-CoV-2/Human/USA/TX-CDC-QDX26400548/2021	Illumina NovaSeq 6000	PAIRED	RT-PCR	VIRAL RNA	Severe acute respiratory syndrome coronavirus 2	Homo sapiens	ILLUMINA	2021-06-30	United States	North America	52	3629.1	3320	0.991439	108521028
SRR15748378	PRJNA716985	AMPLICON	SAMN20249410	SRX12044457	SARS-CoV-2/Human/USA/TX-CDC-QDX26400552/2021	Illumina NovaSeq 6000	PAIRED	RT-PCR	VIRAL RNA	Severe acute respiratory syndrome coronavirus 2	Homo sapiens	ILLUMINA	2021-06-30	United States	North America	49	4696.98	4373	0.995519	140453739
SRR15748380	PRJNA716985	AMPLICON	SAMN20249408	SRX12044453	SARS-CoV-2/Human/USA/TX-CDC-QDX26400555/2021	Illumina NovaSeq 6000	PAIRED	RT-PCR	VIRAL RNA	Severe acute respiratory syndrome coronavirus 2	Homo sapiens	ILLUMINA	2021-06-30	United States	North America	53	4734.82	4377	0.986356	141585184
SRR15748382	PRJNA716985	AMPLICON	SAMN20249406	SRX12044449	SARS-CoV-2/Human/USA/TX-CDC-QDX26400562/2021	Illumina NovaSeq 6000	PAIRED	RT-PCR	VIRAL RNA	Severe acute respiratory syndrome coronavirus 2	Homo sapiens	ILLUMINA	2021-06-30	United States	North America	50	4232.28	3893	0.99582	126558009
SRR15748384	PRJNA716985	AMPLICON	SAMN20249404	SRX12044445	SARS-CoV-2/Human/USA/TX-CDC-QDX26400564/2021	Illumina NovaSeq 6000	PAIRED	RT-PCR	VIRAL RNA	Severe acute respiratory syndrome coronavirus 2	Homo sapiens	ILLUMINA	2021-06-30	United States	North America	55	4571.41	4204	0.995318	136698987
SRR15748385	PRJNA716985	AMPLICON	SAMN20250158	SRX12044443	SARS-CoV-2/Human/USA/MS-CDC-QDX26400565/2021	Illumina NovaSeq 6000	PAIRED	RT-PCR	VIRAL RNA	Severe acute respiratory syndrome coronavirus 2	Homo sapiens	ILLUMINA	2021-06-30	United States	North America	54	3129.95	2748	0.982243	93594746
SRR15748386	PRJNA716985	AMPLICON	SAMN20249403	SRX12044441	SARS-CoV-2/Human/USA/TX-CDC-QDX26400566/2021	Illumina NovaSeq 6000	PAIRED	RT-PCR	VIRAL RNA	Severe acute respiratory syndrome coronavirus 2	Homo sapiens	ILLUMINA	2021-06-30	United States	North America	50	4237.96	3893	0.995318	126727756
SRR15748387	PRJNA716985	AMPLICON	SAMN20249402	SRX12044439	SARS-CoV-2/Human/USA/TX-CDC-QDX26400567/2021	Illumina NovaSeq 6000	PAIRED	RT-PCR	VIRAL RNA	Severe acute respiratory syndrome coronavirus 2	Homo sapiens	ILLUMINA	2021-06-30	United States	North America	74	2705.74	2246	0.995318	80909721
SRR15748388	PRJNA716985	AMPLICON	SAMN20250631	SRX12044318	SARS-CoV-2/Human/USA/AR-CDC-QDX26400568/2021	Illumina NovaSeq 6000	PAIRED	RT-PCR	VIRAL RNA	Severe acute respiratory syndrome coronavirus 2	Homo sapiens	ILLUMINA	2021-06-29	United States	North America	49	3924.54	3568	0.990436	117355494
SRR15748415	PRJNA716985	AMPLICON	SAMN20149514	SRX12046770	SARS-CoV-2/Human/USA/MO-CDC-QDX26177840/2021	Illumina NovaSeq 6000	PAIRED	RT-PCR	VIRAL RNA	Severe acute respiratory syndrome coronavirus 2	Homo sapiens	ILLUMINA	2021-06-22	United States	North America	62	4579.38	4247	0.986289	136937278
SRR15748416	PRJNA716985	AMPLICON	SAMN20149625	SRX12046768	SARS-CoV-2/Human/USA/MO-CDC-QDX26177838/2021	Illumina NovaSeq 6000	PAIRED	RT-PCR	VIRAL RNA	Severe acute respiratory syndrome coronavirus 2	Homo sapiens	ILLUMINA	2021-06-21	United States	North America	53	2233.84	1717	0.984349	66798400
SRR15748421	PRJNA716985	AMPLICON	SAMN20148708	SRX12046758	SARS-CoV-2/Human/USA/TX-CDC-QDX26157004/2021	Illumina NovaSeq 6000	PAIRED	RT-PCR	VIRAL RNA	Severe acute respiratory syndrome coronavirus 2	Homo sapiens	ILLUMINA	2021-06-22	United States	North America	53	4288.32	3872	0.995519	128233756
SRR15748426	PRJNA716985	AMPLICON	SAMN20148705	SRX12046748	SARS-CoV-2/Human/USA/TX-CDC-QDX26157007/2021	Illumina NovaSeq 6000	PAIRED	RT-PCR	VIRAL RNA	Severe acute respiratory syndrome coronavirus 2	Homo sapiens	ILLUMINA	2021-06-22	United States	North America	53	3976.54	3655	0.995519	118910349
SRR15748429	PRJNA716985	AMPLICON	SAMN20149846	SRX12046741	SARS-CoV-2/Human/USA/LA-CDC-QDX26157010/2021	Illumina NovaSeq 6000	PAIRED	RT-PCR	VIRAL RNA	Severe acute respiratory syndrome coronavirus 2	Homo sapiens	ILLUMINA	2021-06-22	United States	North America	53	2529.42	2247	0.995318	75637138
SRR15748430	PRJNA716985	AMPLICON	SAMN20149845	SRX12046739	SARS-CoV-2/Human/USA/LA-CDC-QDX26157011/2021	Illumina NovaSeq 6000	PAIRED	RT-PCR	VIRAL RNA	Severe acute respiratory syndrome coronavirus 2	Homo sapiens	ILLUMINA	2021-06-22	United States	North America	47	3166.41	2664	0.995519	94685051
SRR15748431	PRJNA716985	AMPLICON	SAMN20148702	SRX12046736	SARS-CoV-2/Human/USA/TX-CDC-QDX26157013/2021	Illumina NovaSeq 6000	PAIRED	RT-PCR	VIRAL RNA	Severe acute respiratory syndrome coronavirus 2	Homo sapiens	ILLUMINA	2021-06-22	United States	North America	49	1344.45	1115	0.985888	40203039
SRR15748432	PRJNA716985	AMPLICON	SAMN20149844	SRX12046734	SARS-CoV-2/Human/USA/LA-CDC-QDX26157014/2021	Illumina NovaSeq 6000	PAIRED	RT-PCR	VIRAL RNA	Severe acute respiratory syndrome coronavirus 2	Homo sapiens	ILLUMINA	2021-06-22	United States	North America	58	3593.42	3136	0.995318	107454062
SRR15748433	PRJNA716985	AMPLICON	SAMN20148701	SRX12046732	SARS-CoV-2/Human/USA/TX-CDC-QDX26157015/2021	Illumina NovaSeq 6000	PAIRED	RT-PCR	VIRAL RNA	Severe acute respiratory syndrome coronavirus 2	Homo sapiens	ILLUMINA	2021-06-22	United States	North America	51	4674.06	4191	0.995519	139768361
SRR15748434	PRJNA716985	AMPLICON	SAMN20148700	SRX12046730	SARS-CoV-2/Human/USA/TX-CDC-QDX26157016/2021	Illumina NovaSeq 6000	PAIRED	RT-PCR	VIRAL RNA	Severe acute respiratory syndrome coronavirus 2	Homo sapiens	ILLUMINA	2021-06-22	United States	North America	51	3512.75	3088	0.992442	105041723
SRR15748435	PRJNA716985	AMPLICON	SAMN20148589	SRX12046728	SARS-CoV-2/Human/USA/TX-CDC-QDX26177807/2021	Illumina NovaSeq 6000	PAIRED	RT-PCR	VIRAL RNA	Severe acute respiratory syndrome coronavirus 2	Homo sapiens	ILLUMINA	2021-06-23	United States	North America	43	2957.99	2618	0.987192	88452824
SRR15748442	PRJNA716985	AMPLICON	SAMN20148695	SRX12046714	SARS-CoV-2/Human/USA/TX-CDC-QDX26157022/2021	Illumina NovaSeq 6000	PAIRED	RT-PCR	VIRAL RNA	Severe acute respiratory syndrome coronavirus 2	Homo sapiens	ILLUMINA	2021-06-22	United States	North America	52	4365.39	4028	0.986356	130538295
SRR15748444	PRJNA716985	AMPLICON	SAMN20148550	SRX12046710	SARS-CoV-2/Human/USA/WA-CDC-QDX26257902/2021	Illumina NovaSeq 6000	PAIRED	RT-PCR	VIRAL RNA	Severe acute respiratory syndrome coronavirus 2	Homo sapiens	ILLUMINA	2021-06-22	United States	North America	50	4798.87	4451	0.995653	143500499
SRR15748445	PRJNA716985	AMPLICON	SAMN20148551	SRX12046708	SARS-CoV-2/Human/USA/WA-CDC-QDX26257901/2021	Illumina NovaSeq 6000	PAIRED	RT-PCR	VIRAL RNA	Severe acute respiratory syndrome coronavirus 2	Homo sapiens	ILLUMINA	2021-06-22	United States	North America	50	4410.02	4049	0.995653	131872825
SRR15748447	PRJNA716985	AMPLICON	SAMN20148553	SRX12046704	SARS-CoV-2/Human/USA/WA-CDC-QDX26257896/2021	Illumina NovaSeq 6000	PAIRED	RT-PCR	VIRAL RNA	Severe acute respiratory syndrome coronavirus 2	Homo sapiens	ILLUMINA	2021-06-22	United States	North America	87	1470.27	1152	0.979969	43965550
SRR15748450	PRJNA716985	AMPLICON	SAMN20148779	SRX12046698	SARS-CoV-2/Human/USA/OR-CDC-QDX26257881/2021	Illumina NovaSeq 6000	PAIRED	RT-PCR	VIRAL RNA	Severe acute respiratory syndrome coronavirus 2	Homo sapiens	ILLUMINA	2021-06-21	United States	North America	57	4288.06	3973	0.995318	128225755
SRR15748452	PRJNA716985	AMPLICON	SAMN20149206	SRX12046694	SARS-CoV-2/Human/USA/NJ-CDC-QDX26257874/2021	Illumina NovaSeq 6000	PAIRED	RT-PCR	VIRAL RNA	Severe acute respiratory syndrome coronavirus 2	Homo sapiens	ILLUMINA	2021-06-23	United States	North America	42	3142.01	2717	0.995619	93955386
SRR15748454	PRJNA716985	AMPLICON	SAMN20154400	SRX12046690	SARS-CoV-2/Human/USA/FL-CDC-QDX26257864/2021	Illumina NovaSeq 6000	PAIRED	RT-PCR	VIRAL RNA	Severe acute respiratory syndrome coronavirus 2	Homo sapiens	ILLUMINA	2021-06-22	United States	North America	40	3005.66	2585	0.990636	89878169
SRR15748458	PRJNA716985	AMPLICON	SAMN20154406	SRX12046682	SARS-CoV-2/Human/USA/FL-CDC-QDX26257858/2021	Illumina NovaSeq 6000	PAIRED	RT-PCR	VIRAL RNA	Severe acute respiratory syndrome coronavirus 2	Homo sapiens	ILLUMINA	2021-06-25	United States	North America	47	3149.5	2839	0.995653	94179360
SRR15748461	PRJNA716985	AMPLICON	SAMN20154409	SRX12046676	SARS-CoV-2/Human/USA/FL-CDC-QDX26257850/2021	Illumina NovaSeq 6000	PAIRED	RT-PCR	VIRAL RNA	Severe acute respiratory syndrome coronavirus 2	Homo sapiens	ILLUMINA	2021-06-25	United States	North America	49	5059.87	4507	0.995519	151305192
SRR15748463	PRJNA716985	AMPLICON	SAMN20154413	SRX12046672	SARS-CoV-2/Human/USA/FL-CDC-QDX26257846/2021	Illumina NovaSeq 6000	PAIRED	RT-PCR	VIRAL RNA	Severe acute respiratory syndrome coronavirus 2	Homo sapiens	ILLUMINA	2021-06-25	United States	North America	53	4485.53	3965	0.995318	134130933
SRR15748466	PRJNA716985	AMPLICON	SAMN20154416	SRX12046666	SARS-CoV-2/Human/USA/FL-CDC-QDX26257841/2021	Illumina NovaSeq 6000	PAIRED	RT-PCR	VIRAL RNA	Severe acute respiratory syndrome coronavirus 2	Homo sapiens	ILLUMINA	2021-06-25	United States	North America	49	5185.29	4804	0.99582	155055714
SRR15748468	PRJNA716985	AMPLICON	SAMN20154418	SRX12046662	SARS-CoV-2/Human/USA/FL-CDC-QDX26257838/2021	Illumina NovaSeq 6000	PAIRED	RT-PCR	VIRAL RNA	Severe acute respiratory syndrome coronavirus 2	Homo sapiens	ILLUMINA	2021-06-25	United States	North America	54	3159.79	2728	0.990603	94487065
SRR15748469	PRJNA716985	AMPLICON	SAMN20154419	SRX12046660	SARS-CoV-2/Human/USA/FL-CDC-QDX26257837/2021	Illumina NovaSeq 6000	PAIRED	RT-PCR	VIRAL RNA	Severe acute respiratory syndrome coronavirus 2	Homo sapiens	ILLUMINA	2021-06-25	United States	North America	35	4968.65	4353	0.995619	148577619
SRR15748471	PRJNA716985	AMPLICON	SAMN20148597	SRX12046656	SARS-CoV-2/Human/USA/TX-CDC-QDX26177796/2021	Illumina NovaSeq 6000	PAIRED	RT-PCR	VIRAL RNA	Severe acute respiratory syndrome coronavirus 2	Homo sapiens	ILLUMINA	2021-06-23	United States	North America	44	3946.11	3634	0.990168	118000628
SRR15748475	PRJNA716985	AMPLICON	SAMN20148601	SRX12046648	SARS-CoV-2/Human/USA/TX-CDC-QDX26177788/2021	Illumina NovaSeq 6000	PAIRED	RT-PCR	VIRAL RNA	Severe acute respiratory syndrome coronavirus 2	Homo sapiens	ILLUMINA	2021-06-23	United States	North America	51	4614.72	4251	0.995519	137993896
SRR15748476	PRJNA716985	AMPLICON	SAMN20148602	SRX12046646	SARS-CoV-2/Human/USA/TX-CDC-QDX26177786/2021	Illumina NovaSeq 6000	PAIRED	RT-PCR	VIRAL RNA	Severe acute respiratory syndrome coronavirus 2	Homo sapiens	ILLUMINA	2021-06-23	United States	North America	114	1186.04	818	0.955222	35466052
SRR15748480	PRJNA716985	AMPLICON	SAMN20148606	SRX12046638	SARS-CoV-2/Human/USA/TX-CDC-QDX26177781/2021	Illumina NovaSeq 6000	PAIRED	RT-PCR	VIRAL RNA	Severe acute respiratory syndrome coronavirus 2	Homo sapiens	ILLUMINA	2021-06-23	United States	North America	59	999.108	763	0.92255	29876335
SRR15748481	PRJNA716985	AMPLICON	SAMN20148691	SRX12046636	SARS-CoV-2/Human/USA/TX-CDC-QDX26157028/2021	Illumina NovaSeq 6000	PAIRED	RT-PCR	VIRAL RNA	Severe acute respiratory syndrome coronavirus 2	Homo sapiens	ILLUMINA	2021-06-22	United States	North America	52	4310.93	3902	0.995318	128909821
SRR15748484	PRJNA716985	AMPLICON	SAMN20148610	SRX12046630	SARS-CoV-2/Human/USA/TX-CDC-QDX26177774/2021	Illumina NovaSeq 6000	PAIRED	RT-PCR	VIRAL RNA	Severe acute respiratory syndrome coronavirus 2	Homo sapiens	ILLUMINA	2021-06-23	United States	North America	62	1448.45	1076	0.945156	43312872
SRR15748486	PRJNA716985	AMPLICON	SAMN20148664	SRX12046626	SARS-CoV-2/Human/USA/TX-CDC-QDX26157091/2021	Illumina NovaSeq 6000	PAIRED	RT-PCR	VIRAL RNA	Severe acute respiratory syndrome coronavirus 2	Homo sapiens	ILLUMINA	2021-06-22	United States	North America	45	5358.91	4999	0.995719	160247425
SRR15748489	PRJNA716985	AMPLICON	SAMN20149815	SRX12046620	SARS-CoV-2/Human/USA/MO-CDC-QDX26157108/2021	Illumina NovaSeq 6000	PAIRED	RT-PCR	VIRAL RNA	Severe acute respiratory syndrome coronavirus 2	Homo sapiens	ILLUMINA	2021-06-21	United States	North America	54	4583.79	4236	0.995519	137069069
SRR15748490	PRJNA716985	AMPLICON	SAMN20149814	SRX12046618	SARS-CoV-2/Human/USA/MO-CDC-QDX26157109/2021	Illumina NovaSeq 6000	PAIRED	RT-PCR	VIRAL RNA	Severe acute respiratory syndrome coronavirus 2	Homo sapiens	ILLUMINA	2021-06-21	United States	North America	52	967.939	732	0.919506	28944285
SRR15748491	PRJNA716985	AMPLICON	SAMN20148617	SRX12046616	SARS-CoV-2/Human/USA/TX-CDC-QDX26177761/2021	Illumina NovaSeq 6000	PAIRED	RT-PCR	VIRAL RNA	Severe acute respiratory syndrome coronavirus 2	Homo sapiens	ILLUMINA	2021-06-23	United States	North America	42	3951.26	3665	0.994817	118154477
SRR15748492	PRJNA716985	AMPLICON	SAMN20149813	SRX12046614	SARS-CoV-2/Human/USA/MO-CDC-QDX26157110/2021	Illumina NovaSeq 6000	PAIRED	RT-PCR	VIRAL RNA	Severe acute respiratory syndrome coronavirus 2	Homo sapiens	ILLUMINA	2021-06-21	United States	North America	50	2639.42	2275	0.986356	78926702
SRR15748495	PRJNA716985	AMPLICON	SAMN20149253	SRX12046608	SARS-CoV-2/Human/USA/NC-CDC-QDX26177752/2021	Illumina NovaSeq 6000	PAIRED	RT-PCR	VIRAL RNA	Severe acute respiratory syndrome coronavirus 2	Homo sapiens	ILLUMINA	2021-06-23	United States	North America	44	4664.17	4356	0.990436	139472577
SRR15748496	PRJNA716985	AMPLICON	SAMN20149254	SRX12046606	SARS-CoV-2/Human/USA/NC-CDC-QDX26177751/2021	Illumina NovaSeq 6000	PAIRED	RT-PCR	VIRAL RNA	Severe acute respiratory syndrome coronavirus 2	Homo sapiens	ILLUMINA	2021-06-23	United States	North America	55	595.737	462	0.869746	17814327
SRR15748497	PRJNA716985	AMPLICON	SAMN20149810	SRX12046604	SARS-CoV-2/Human/USA/MO-CDC-QDX26157114/2021	Illumina NovaSeq 6000	PAIRED	RT-PCR	VIRAL RNA	Severe acute respiratory syndrome coronavirus 2	Homo sapiens	ILLUMINA	2021-06-21	United States	North America	51	5590.19	6033	0.995519	167163563
SRR15748498	PRJNA716985	AMPLICON	SAMN20149809	SRX12046602	SARS-CoV-2/Human/USA/MO-CDC-QDX26157115/2021	Illumina NovaSeq 6000	PAIRED	RT-PCR	VIRAL RNA	Severe acute respiratory syndrome coronavirus 2	Homo sapiens	ILLUMINA	2021-06-21	United States	North America	56	4971.66	4533	0.995519	148667675
SRR15748502	PRJNA716985	AMPLICON	SAMN20154424	SRX12046594	SARS-CoV-2/Human/USA/FL-CDC-QDX26257831/2021	Illumina NovaSeq 6000	PAIRED	RT-PCR	VIRAL RNA	Severe acute respiratory syndrome coronavirus 2	Homo sapiens	ILLUMINA	2021-06-25	United States	North America	48	4181.7	3773	0.995519	125045406
SRR15748504	PRJNA716985	AMPLICON	SAMN20154426	SRX12046590	SARS-CoV-2/Human/USA/FL-CDC-QDX26257829/2021	Illumina NovaSeq 6000	PAIRED	RT-PCR	VIRAL RNA	Severe acute respiratory syndrome coronavirus 2	Homo sapiens	ILLUMINA	2021-06-25	United States	North America	47	5001.78	4500	0.99582	149568149
SRR15748508	PRJNA716985	AMPLICON	SAMN20154430	SRX12046582	SARS-CoV-2/Human/USA/FL-CDC-QDX26257820/2021	Illumina NovaSeq 6000	PAIRED	RT-PCR	VIRAL RNA	Severe acute respiratory syndrome coronavirus 2	Homo sapiens	ILLUMINA	2021-06-24	United States	North America	51	2994.47	2600	0.990436	89543783
SRR15748510	PRJNA716985	AMPLICON	SAMN20154432	SRX12046578	SARS-CoV-2/Human/USA/FL-CDC-QDX26257818/2021	Illumina NovaSeq 6000	PAIRED	RT-PCR	VIRAL RNA	Severe acute respiratory syndrome coronavirus 2	Homo sapiens	ILLUMINA	2021-06-24	United States	North America	46	2873.13	2632	0.995318	85915157
SRR15748511	PRJNA716985	AMPLICON	SAMN20154433	SRX12046576	SARS-CoV-2/Human/USA/FL-CDC-QDX26257817/2021	Illumina NovaSeq 6000	PAIRED	RT-PCR	VIRAL RNA	Severe acute respiratory syndrome coronavirus 2	Homo sapiens	ILLUMINA	2021-06-24	United States	North America	66	4090.11	3666	0.995318	122306511
SRR15748513	PRJNA716985	AMPLICON	SAMN20154435	SRX12046572	SARS-CoV-2/Human/USA/FL-CDC-QDX26257815/2021	Illumina NovaSeq 6000	PAIRED	RT-PCR	VIRAL RNA	Severe acute respiratory syndrome coronavirus 2	Homo sapiens	ILLUMINA	2021-06-24	United States	North America	69	1954.02	1617	0.980102	58431080
SRR15748514	PRJNA716985	AMPLICON	SAMN20154436	SRX12046570	SARS-CoV-2/Human/USA/FL-CDC-QDX26257814/2021	Illumina NovaSeq 6000	PAIRED	RT-PCR	VIRAL RNA	Severe acute respiratory syndrome coronavirus 2	Homo sapiens	ILLUMINA	2021-06-24	United States	North America	55	3441.52	2982	0.988362	102911832
SRR15748516	PRJNA716985	AMPLICON	SAMN20154438	SRX12046566	SARS-CoV-2/Human/USA/FL-CDC-QDX26257812/2021	Illumina NovaSeq 6000	PAIRED	RT-PCR	VIRAL RNA	Severe acute respiratory syndrome coronavirus 2	Homo sapiens	ILLUMINA	2021-06-24	United States	North America	46	3915.23	3433	0.995352	117077210
SRR15748518	PRJNA716985	AMPLICON	SAMN20154440	SRX12046562	SARS-CoV-2/Human/USA/FL-CDC-QDX26257809/2021	Illumina NovaSeq 6000	PAIRED	RT-PCR	VIRAL RNA	Severe acute respiratory syndrome coronavirus 2	Homo sapiens	ILLUMINA	2021-06-24	United States	North America	46	3954.75	3521	0.99582	118259034
SRR15748520	PRJNA716985	AMPLICON	SAMN20154442	SRX12046558	SARS-CoV-2/Human/USA/FL-CDC-QDX26257807/2021	Illumina NovaSeq 6000	PAIRED	RT-PCR	VIRAL RNA	Severe acute respiratory syndrome coronavirus 2	Homo sapiens	ILLUMINA	2021-06-24	United States	North America	50	3209.9	2838	0.988697	95985597
SRR15748521	PRJNA716985	AMPLICON	SAMN20154445	SRX12046556	SARS-CoV-2/Human/USA/FL-CDC-QDX26257803/2021	Illumina NovaSeq 6000	PAIRED	RT-PCR	VIRAL RNA	Severe acute respiratory syndrome coronavirus 2	Homo sapiens	ILLUMINA	2021-06-24	United States	North America	50	4837.08	4342	0.995318	144643119
SRR15748523	PRJNA716985	AMPLICON	SAMN20154449	SRX12046552	SARS-CoV-2/Human/USA/FL-CDC-QDX26257797/2021	Illumina NovaSeq 6000	PAIRED	RT-PCR	VIRAL RNA	Severe acute respiratory syndrome coronavirus 2	Homo sapiens	ILLUMINA	2021-06-24	United States	North America	45	3745.94	3323	0.995653	112014983
SRR15748526	PRJNA716985	AMPLICON	SAMN20154454	SRX12046546	SARS-CoV-2/Human/USA/FL-CDC-QDX26257790/2021	Illumina NovaSeq 6000	PAIRED	RT-PCR	VIRAL RNA	Severe acute respiratory syndrome coronavirus 2	Homo sapiens	ILLUMINA	2021-06-24	United States	North America	48	4649.81	4127	0.995653	139043147
SRR15748527	PRJNA716985	AMPLICON	SAMN20149118	SRX12046544	SARS-CoV-2/Human/USA/NV-CDC-QDX26215190/2021	Illumina NovaSeq 6000	PAIRED	RT-PCR	VIRAL RNA	Severe acute respiratory syndrome coronavirus 2	Homo sapiens	ILLUMINA	2021-06-24	United States	North America	51	2498.67	2268	0.986356	74717690
SRR15748530	PRJNA716985	AMPLICON	SAMN20148631	SRX12046538	SARS-CoV-2/Human/USA/TX-CDC-QDX26177580/2021	Illumina NovaSeq 6000	PAIRED	RT-PCR	VIRAL RNA	Severe acute respiratory syndrome coronavirus 2	Homo sapiens	ILLUMINA	2021-06-23	United States	North America	48	4205.2	3753	0.992442	125748102
SRR15748533	PRJNA716985	AMPLICON	SAMN20149841	SRX12046532	SARS-CoV-2/Human/USA/LA-CDC-QDX26177576/2021	Illumina NovaSeq 6000	PAIRED	RT-PCR	VIRAL RNA	Severe acute respiratory syndrome coronavirus 2	Homo sapiens	ILLUMINA	2021-06-23	United States	North America	46	5323.77	5578	0.989968	159196564
SRR15748535	PRJNA716985	AMPLICON	SAMN20149126	SRX12046528	SARS-CoV-2/Human/USA/NV-CDC-QDX26215181/2021	Illumina NovaSeq 6000	PAIRED	RT-PCR	VIRAL RNA	Severe acute respiratory syndrome coronavirus 2	Homo sapiens	ILLUMINA	2021-06-24	United States	North America	46	4372.98	4018	0.995653	130765211
SRR15748536	PRJNA716985	AMPLICON	SAMN20148636	SRX12046526	SARS-CoV-2/Human/USA/TX-CDC-QDX26177572/2021	Illumina NovaSeq 6000	PAIRED	RT-PCR	VIRAL RNA	Severe acute respiratory syndrome coronavirus 2	Homo sapiens	ILLUMINA	2021-06-23	United States	North America	52	1098.64	897	0.957797	32852587
SRR15748538	PRJNA716985	AMPLICON	SAMN20148638	SRX12046522	SARS-CoV-2/Human/USA/TX-CDC-QDX26177569/2021	Illumina NovaSeq 6000	PAIRED	RT-PCR	VIRAL RNA	Severe acute respiratory syndrome coronavirus 2	Homo sapiens	ILLUMINA	2021-06-23	United States	North America	51	4843.28	4562	0.995519	144828654
SRR15748539	PRJNA716985	AMPLICON	SAMN20148639	SRX12046520	SARS-CoV-2/Human/USA/TX-CDC-QDX26177568/2021	Illumina NovaSeq 6000	PAIRED	RT-PCR	VIRAL RNA	Severe acute respiratory syndrome coronavirus 2	Homo sapiens	ILLUMINA	2021-06-23	United States	North America	49	3720.95	3383	0.992844	111267517
SRR15748541	PRJNA716985	AMPLICON	SAMN20148641	SRX12046516	SARS-CoV-2/Human/USA/TX-CDC-QDX26177565/2021	Illumina NovaSeq 6000	PAIRED	RT-PCR	VIRAL RNA	Severe acute respiratory syndrome coronavirus 2	Homo sapiens	ILLUMINA	2021-06-23	United States	North America	47	5082.58	4692	0.995519	151984273
SRR15748542	PRJNA716985	AMPLICON	SAMN20148642	SRX12046514	SARS-CoV-2/Human/USA/TX-CDC-QDX26177564/2021	Illumina NovaSeq 6000	PAIRED	RT-PCR	VIRAL RNA	Severe acute respiratory syndrome coronavirus 2	Homo sapiens	ILLUMINA	2021-06-23	United States	North America	50	4410.48	4057	0.993178	131886641
SRR15748544	PRJNA716985	AMPLICON	SAMN20149135	SRX12046510	SARS-CoV-2/Human/USA/NV-CDC-QDX26215170/2021	Illumina NovaSeq 6000	PAIRED	RT-PCR	VIRAL RNA	Severe acute respiratory syndrome coronavirus 2	Homo sapiens	ILLUMINA	2021-06-24	United States	North America	66	978.365	655	0.959201	29256045
SRR15748545	PRJNA716985	AMPLICON	SAMN20148643	SRX12046508	SARS-CoV-2/Human/USA/TX-CDC-QDX26177563/2021	Illumina NovaSeq 6000	PAIRED	RT-PCR	VIRAL RNA	Severe acute respiratory syndrome coronavirus 2	Homo sapiens	ILLUMINA	2021-06-23	United States	North America	49	3835.11	3443	0.995318	114681441
SRR15748548	PRJNA716985	AMPLICON	SAMN20149139	SRX12046502	SARS-CoV-2/Human/USA/NV-CDC-QDX26215165/2021	Illumina NovaSeq 6000	PAIRED	RT-PCR	VIRAL RNA	Severe acute respiratory syndrome coronavirus 2	Homo sapiens	ILLUMINA	2021-06-24	United States	North America	55	207.902	190	0.797111	6216892
SRR15748549	PRJNA716985	AMPLICON	SAMN20148645	SRX12046500	SARS-CoV-2/Human/USA/TX-CDC-QDX26177561/2021	Illumina NovaSeq 6000	PAIRED	RT-PCR	VIRAL RNA	Severe acute respiratory syndrome coronavirus 2	Homo sapiens	ILLUMINA	2021-06-23	United States	North America	54	3770.27	3426	0.988095	112742351
SRR15748551	PRJNA716985	AMPLICON	SAMN20149142	SRX12046496	SARS-CoV-2/Human/USA/NV-CDC-QDX26215161/2021	Illumina NovaSeq 6000	PAIRED	RT-PCR	VIRAL RNA	Severe acute respiratory syndrome coronavirus 2	Homo sapiens	ILLUMINA	2021-06-24	United States	North America	129	218.232	158	0.650905	6525793
SRR15748556	PRJNA716985	AMPLICON	SAMN20148561	SRX12046486	SARS-CoV-2/Human/USA/VA-CDC-QDX26177746/2021	Illumina NovaSeq 6000	PAIRED	RT-PCR	VIRAL RNA	Severe acute respiratory syndrome coronavirus 2	Homo sapiens	ILLUMINA	2021-06-22	United States	North America	89	4208.35	3878	0.995719	125842188
SRR15748559	PRJNA716985	AMPLICON	SAMN20149806	SRX12046481	SARS-CoV-2/Human/USA/MO-CDC-QDX26157118/2021	Illumina NovaSeq 6000	PAIRED	RT-PCR	VIRAL RNA	Severe acute respiratory syndrome coronavirus 2	Homo sapiens	ILLUMINA	2021-06-20	United States	North America	48	3656.79	3398	0.986356	109348871
SRR15748561	PRJNA716985	AMPLICON	SAMN20149804	SRX12046477	SARS-CoV-2/Human/USA/MO-CDC-QDX26157121/2021	Illumina NovaSeq 6000	PAIRED	RT-PCR	VIRAL RNA	Severe acute respiratory syndrome coronavirus 2	Homo sapiens	ILLUMINA	2021-06-21	United States	North America	56	5094.4	4879	0.989834	152337830
SRR15748562	PRJNA716985	AMPLICON	SAMN20149803	SRX12046475	SARS-CoV-2/Human/USA/MO-CDC-QDX26157123/2021	Illumina NovaSeq 6000	PAIRED	RT-PCR	VIRAL RNA	Severe acute respiratory syndrome coronavirus 2	Homo sapiens	ILLUMINA	2021-06-21	United States	North America	53	4455.85	4036	0.995519	133243262
SRR15748564	PRJNA716985	AMPLICON	SAMN20149801	SRX12046471	SARS-CoV-2/Human/USA/MO-CDC-QDX26157125/2021	Illumina NovaSeq 6000	PAIRED	RT-PCR	VIRAL RNA	Severe acute respiratory syndrome coronavirus 2	Homo sapiens	ILLUMINA	2021-06-21	United States	North America	55	1413.07	1117	0.980738	42255129
SRR15748568	PRJNA716985	AMPLICON	SAMN20149798	SRX12046463	SARS-CoV-2/Human/USA/MO-CDC-QDX26157129/2021	Illumina NovaSeq 6000	PAIRED	RT-PCR	VIRAL RNA	Severe acute respiratory syndrome coronavirus 2	Homo sapiens	ILLUMINA	2021-06-22	United States	North America	51	4090.75	3807	0.995519	122325606
SRR15748569	PRJNA716985	AMPLICON	SAMN20149797	SRX12046461	SARS-CoV-2/Human/USA/MO-CDC-QDX26157130/2021	Illumina NovaSeq 6000	PAIRED	RT-PCR	VIRAL RNA	Severe acute respiratory syndrome coronavirus 2	Homo sapiens	ILLUMINA	2021-06-21	United States	North America	53	4478.97	4182	0.995519	133934749
SRR15748571	PRJNA716985	AMPLICON	SAMN20149795	SRX12046458	SARS-CoV-2/Human/USA/MO-CDC-QDX26157134/2021	Illumina NovaSeq 6000	PAIRED	RT-PCR	VIRAL RNA	Severe acute respiratory syndrome coronavirus 2	Homo sapiens	ILLUMINA	2021-06-21	United States	North America	49	5764.64	7129	0.961877	172380110
SRR15748576	PRJNA716985	AMPLICON	SAMN20148567	SRX12046448	SARS-CoV-2/Human/USA/UT-CDC-QDX26157139/2021	Illumina NovaSeq 6000	PAIRED	RT-PCR	VIRAL RNA	Severe acute respiratory syndrome coronavirus 2	Homo sapiens	ILLUMINA	2021-06-21	United States	North America	55	2391.76	2047	0.986356	71520711
SRR15748579	PRJNA716985	AMPLICON	SAMN20149793	SRX12046442	SARS-CoV-2/Human/USA/MO-CDC-QDX26157143/2021	Illumina NovaSeq 6000	PAIRED	RT-PCR	VIRAL RNA	Severe acute respiratory syndrome coronavirus 2	Homo sapiens	ILLUMINA	2021-06-21	United States	North America	55	4155.98	3873	0.995552	124276339
SRR15748580	PRJNA716985	AMPLICON	SAMN20149792	SRX12046440	SARS-CoV-2/Human/USA/MO-CDC-QDX26157144/2021	Illumina NovaSeq 6000	PAIRED	RT-PCR	VIRAL RNA	Severe acute respiratory syndrome coronavirus 2	Homo sapiens	ILLUMINA	2021-06-21	United States	North America	57	4304.85	3964	0.994081	128727822
SRR15748581	PRJNA716985	AMPLICON	SAMN20149791	SRX12046438	SARS-CoV-2/Human/USA/MO-CDC-QDX26157145/2021	Illumina NovaSeq 6000	PAIRED	RT-PCR	VIRAL RNA	Severe acute respiratory syndrome coronavirus 2	Homo sapiens	ILLUMINA	2021-06-21	United States	North America	59	4726.95	4256	0.995519	141350122
SRR15748583	PRJNA716985	AMPLICON	SAMN20154457	SRX12046434	SARS-CoV-2/Human/USA/FL-CDC-QDX26257787/2021	Illumina NovaSeq 6000	PAIRED	RT-PCR	VIRAL RNA	Severe acute respiratory syndrome coronavirus 2	Homo sapiens	ILLUMINA	2021-06-24	United States	North America	41	5136.73	4517	0.99582	153603692
SRR15748584	PRJNA716985	AMPLICON	SAMN20154458	SRX12046432	SARS-CoV-2/Human/USA/FL-CDC-QDX26257786/2021	Illumina NovaSeq 6000	PAIRED	RT-PCR	VIRAL RNA	Severe acute respiratory syndrome coronavirus 2	Homo sapiens	ILLUMINA	2021-06-24	United States	North America	37	4942.5	4462	0.99582	147795674
SRR15748585	PRJNA716985	AMPLICON	SAMN20154461	SRX12046430	SARS-CoV-2/Human/USA/FL-CDC-QDX26257783/2021	Illumina NovaSeq 6000	PAIRED	RT-PCR	VIRAL RNA	Severe acute respiratory syndrome coronavirus 2	Homo sapiens	ILLUMINA	2021-06-24	United States	North America	66	2808.91	2204	0.990269	83994834
SRR15748586	PRJNA716985	AMPLICON	SAMN20154462	SRX12046428	SARS-CoV-2/Human/USA/FL-CDC-QDX26257782/2021	Illumina NovaSeq 6000	PAIRED	RT-PCR	VIRAL RNA	Severe acute respiratory syndrome coronavirus 2	Homo sapiens	ILLUMINA	2021-06-24	United States	North America	53	4518.61	4117	0.990436	135119946
SRR15748588	PRJNA716985	AMPLICON	SAMN20148812	SRX12046424	SARS-CoV-2/Human/USA/NV-CDC-QDX26257777/2021	Illumina NovaSeq 6000	PAIRED	RT-PCR	VIRAL RNA	Severe acute respiratory syndrome coronavirus 2	Homo sapiens	ILLUMINA	2021-06-28	United States	North America	52	3543.75	3099	0.987995	105968645
SRR15748589	PRJNA716985	AMPLICON	SAMN20148814	SRX12046422	SARS-CoV-2/Human/USA/NV-CDC-QDX26257775/2021	Illumina NovaSeq 6000	PAIRED	RT-PCR	VIRAL RNA	Severe acute respiratory syndrome coronavirus 2	Homo sapiens	ILLUMINA	2021-06-28	United States	North America	76	1913.53	1394	0.972678	57220255
SRR15748590	PRJNA716985	AMPLICON	SAMN20148815	SRX12046420	SARS-CoV-2/Human/USA/NV-CDC-QDX26257774/2021	Illumina NovaSeq 6000	PAIRED	RT-PCR	VIRAL RNA	Severe acute respiratory syndrome coronavirus 2	Homo sapiens	ILLUMINA	2021-06-28	United States	North America	53	4977.95	4647	0.995519	148855689
SRR15748591	PRJNA716985	AMPLICON	SAMN20148816	SRX12046418	SARS-CoV-2/Human/USA/NV-CDC-QDX26257767/2021	Illumina NovaSeq 6000	PAIRED	RT-PCR	VIRAL RNA	Severe acute respiratory syndrome coronavirus 2	Homo sapiens	ILLUMINA	2021-06-28	United States	North America	55	4157.67	3832	0.995519	124326828
SRR15748592	PRJNA716985	AMPLICON	SAMN20148818	SRX12046416	SARS-CoV-2/Human/USA/NV-CDC-QDX26257765/2021	Illumina NovaSeq 6000	PAIRED	RT-PCR	VIRAL RNA	Severe acute respiratory syndrome coronavirus 2	Homo sapiens	ILLUMINA	2021-06-28	United States	North America	41	3630.67	3207	0.99582	108567994
SRR15748594	PRJNA716985	AMPLICON	SAMN20148820	SRX12046412	SARS-CoV-2/Human/USA/NV-CDC-QDX26257760/2021	Illumina NovaSeq 6000	PAIRED	RT-PCR	VIRAL RNA	Severe acute respiratory syndrome coronavirus 2	Homo sapiens	ILLUMINA	2021-06-28	United States	North America	47	4291.89	3864	0.995653	128340322
SRR15748595	PRJNA716985	AMPLICON	SAMN20148821	SRX12046410	SARS-CoV-2/Human/USA/NV-CDC-QDX26257756/2021	Illumina NovaSeq 6000	PAIRED	RT-PCR	VIRAL RNA	Severe acute respiratory syndrome coronavirus 2	Homo sapiens	ILLUMINA	2021-06-28	United States	North America	55	4852.39	4324	0.990335	145100909
SRR15748596	PRJNA716985	AMPLICON	SAMN20148822	SRX12046408	SARS-CoV-2/Human/USA/NV-CDC-QDX26257753/2021	Illumina NovaSeq 6000	PAIRED	RT-PCR	VIRAL RNA	Severe acute respiratory syndrome coronavirus 2	Homo sapiens	ILLUMINA	2021-06-28	United States	North America	51	5071.46	4680	0.995519	151651853
SRR15748597	PRJNA716985	AMPLICON	SAMN20148823	SRX12046406	SARS-CoV-2/Human/USA/NV-CDC-QDX26257752/2021	Illumina NovaSeq 6000	PAIRED	RT-PCR	VIRAL RNA	Severe acute respiratory syndrome coronavirus 2	Homo sapiens	ILLUMINA	2021-06-28	United States	North America	46	4677.65	4289	0.995519	139875726
SRR15748599	PRJNA716985	AMPLICON	SAMN20148825	SRX12046402	SARS-CoV-2/Human/USA/NV-CDC-QDX26257747/2021	Illumina NovaSeq 6000	PAIRED	RT-PCR	VIRAL RNA	Severe acute respiratory syndrome coronavirus 2	Homo sapiens	ILLUMINA	2021-06-28	United States	North America	49	4036.95	3588	0.995519	120717011
SRR15748600	PRJNA716985	AMPLICON	SAMN20148826	SRX12046400	SARS-CoV-2/Human/USA/NV-CDC-QDX26257746/2021	Illumina NovaSeq 6000	PAIRED	RT-PCR	VIRAL RNA	Severe acute respiratory syndrome coronavirus 2	Homo sapiens	ILLUMINA	2021-06-28	United States	North America	50	3909.29	3570	0.995519	116899380
SRR15748601	PRJNA716985	AMPLICON	SAMN20148827	SRX12046398	SARS-CoV-2/Human/USA/NV-CDC-QDX26257741/2021	Illumina NovaSeq 6000	PAIRED	RT-PCR	VIRAL RNA	Severe acute respiratory syndrome coronavirus 2	Homo sapiens	ILLUMINA	2021-06-28	United States	North America	49	4282.68	3815	0.990436	128064982
SRR15748602	PRJNA716985	AMPLICON	SAMN20148828	SRX12046396	SARS-CoV-2/Human/USA/NV-CDC-QDX26257740/2021	Illumina NovaSeq 6000	PAIRED	RT-PCR	VIRAL RNA	Severe acute respiratory syndrome coronavirus 2	Homo sapiens	ILLUMINA	2021-06-28	United States	North America	55	4971.42	4524	0.995519	148660266
SRR15748603	PRJNA716985	AMPLICON	SAMN20148829	SRX12046394	SARS-CoV-2/Human/USA/NV-CDC-QDX26257739/2021	Illumina NovaSeq 6000	PAIRED	RT-PCR	VIRAL RNA	Severe acute respiratory syndrome coronavirus 2	Homo sapiens	ILLUMINA	2021-06-28	United States	North America	61	1366.5	1043	0.972812	40862572
SRR15748604	PRJNA716985	AMPLICON	SAMN20148830	SRX12046392	SARS-CoV-2/Human/USA/NV-CDC-QDX26257737/2021	Illumina NovaSeq 6000	PAIRED	RT-PCR	VIRAL RNA	Severe acute respiratory syndrome coronavirus 2	Homo sapiens	ILLUMINA	2021-06-28	United States	North America	49	3881.18	3592	0.990436	116058781
SRR15748605	PRJNA716985	AMPLICON	SAMN20148831	SRX12046390	SARS-CoV-2/Human/USA/NV-CDC-QDX26257736/2021	Illumina NovaSeq 6000	PAIRED	RT-PCR	VIRAL RNA	Severe acute respiratory syndrome coronavirus 2	Homo sapiens	ILLUMINA	2021-06-28	United States	North America	55	4777.15	4342	0.982109	142851177
SRR15748608	PRJNA716985	AMPLICON	SAMN20148834	SRX12046384	SARS-CoV-2/Human/USA/NV-CDC-QDX26257732/2021	Illumina NovaSeq 6000	PAIRED	RT-PCR	VIRAL RNA	Severe acute respiratory syndrome coronavirus 2	Homo sapiens	ILLUMINA	2021-06-28	United States	North America	46	4276.83	3835	0.995519	127890187
SRR15748611	PRJNA716985	AMPLICON	SAMN20156072	SRX12046378	SARS-CoV-2/Human/USA/CA-CDC-QDX26177696/2021	Illumina NovaSeq 6000	PAIRED	RT-PCR	VIRAL RNA	Severe acute respiratory syndrome coronavirus 2	Homo sapiens	ILLUMINA	2021-06-22	United States	North America	103	502.135	412	0.923319	15015357
SRR15748612	PRJNA716985	AMPLICON	SAMN20156073	SRX12046376	SARS-CoV-2/Human/USA/CA-CDC-QDX26177694/2021	Illumina NovaSeq 6000	PAIRED	RT-PCR	VIRAL RNA	Severe acute respiratory syndrome coronavirus 2	Homo sapiens	ILLUMINA	2021-06-22	United States	North America	52	5173.5	4987	0.985955	154703047
SRR15748613	PRJNA716985	AMPLICON	SAMN20149787	SRX12046374	SARS-CoV-2/Human/USA/MO-CDC-QDX26157159/2021	Illumina NovaSeq 6000	PAIRED	RT-PCR	VIRAL RNA	Severe acute respiratory syndrome coronavirus 2	Homo sapiens	ILLUMINA	2021-06-21	United States	North America	48	4314.92	4011	0.990436	129029105
SRR15748614	PRJNA716985	AMPLICON	SAMN20149873	SRX12046372	SARS-CoV-2/Human/USA/IL-CDC-QDX26157165/2021	Illumina NovaSeq 6000	PAIRED	RT-PCR	VIRAL RNA	Severe acute respiratory syndrome coronavirus 2	Homo sapiens	ILLUMINA	2021-06-21	United States	North America	53	4799.14	4499	0.995519	143508716
SRR15748615	PRJNA716985	AMPLICON	SAMN20149784	SRX12046370	SARS-CoV-2/Human/USA/MO-CDC-QDX26157169/2021	Illumina NovaSeq 6000	PAIRED	RT-PCR	VIRAL RNA	Severe acute respiratory syndrome coronavirus 2	Homo sapiens	ILLUMINA	2021-06-21	United States	North America	52	4173.38	3750	0.995519	124796485
SRR15748617	PRJNA716985	AMPLICON	SAMN20149776	SRX12046366	SARS-CoV-2/Human/USA/MO-CDC-QDX26157177/2021	Illumina NovaSeq 6000	PAIRED	RT-PCR	VIRAL RNA	Severe acute respiratory syndrome coronavirus 2	Homo sapiens	ILLUMINA	2021-06-21	United States	North America	49	5807.21	7974	0.922851	173653058
SRR15748618	PRJNA716985	AMPLICON	SAMN20149767	SRX12046364	SARS-CoV-2/Human/USA/MO-CDC-QDX26157188/2021	Illumina NovaSeq 6000	PAIRED	RT-PCR	VIRAL RNA	Severe acute respiratory syndrome coronavirus 2	Homo sapiens	ILLUMINA	2021-06-22	United States	North America	52	4910.19	4539	0.995519	146829452
SRR15748619	PRJNA716985	AMPLICON	SAMN20156080	SRX12046362	SARS-CoV-2/Human/USA/CA-CDC-QDX26177672/2021	Illumina NovaSeq 6000	PAIRED	RT-PCR	VIRAL RNA	Severe acute respiratory syndrome coronavirus 2	Homo sapiens	ILLUMINA	2021-06-22	United States	North America	54	4775.87	4374	0.995318	142812723
SRR15748624	PRJNA716985	AMPLICON	SAMN20149762	SRX12046352	SARS-CoV-2/Human/USA/MO-CDC-QDX26157193/2021	Illumina NovaSeq 6000	PAIRED	RT-PCR	VIRAL RNA	Severe acute respiratory syndrome coronavirus 2	Homo sapiens	ILLUMINA	2021-06-22	United States	North America	57	2461.23	2168	0.986356	73598188
SRR15748625	PRJNA716985	AMPLICON	SAMN20149761	SRX12046350	SARS-CoV-2/Human/USA/MO-CDC-QDX26157195/2021	Illumina NovaSeq 6000	PAIRED	RT-PCR	VIRAL RNA	Severe acute respiratory syndrome coronavirus 2	Homo sapiens	ILLUMINA	2021-06-22	United States	North America	47	4190	3795	0.995519	125293556
SRR15748626	PRJNA716985	AMPLICON	SAMN20149760	SRX12046348	SARS-CoV-2/Human/USA/MO-CDC-QDX26157196/2021	Illumina NovaSeq 6000	PAIRED	RT-PCR	VIRAL RNA	Severe acute respiratory syndrome coronavirus 2	Homo sapiens	ILLUMINA	2021-06-22	United States	North America	51	4517.03	4034	0.995519	135072875
SRR15748627	PRJNA716985	AMPLICON	SAMN20148780	SRX12046346	SARS-CoV-2/Human/USA/OK-CDC-QDX26157197/2021	Illumina NovaSeq 6000	PAIRED	RT-PCR	VIRAL RNA	Severe acute respiratory syndrome coronavirus 2	Homo sapiens	ILLUMINA	2021-06-23	United States	North America	48	4837.51	4547	0.995519	144655979
SRR15748628	PRJNA716985	AMPLICON	SAMN20149759	SRX12046344	SARS-CoV-2/Human/USA/MO-CDC-QDX26157198/2021	Illumina NovaSeq 6000	PAIRED	RT-PCR	VIRAL RNA	Severe acute respiratory syndrome coronavirus 2	Homo sapiens	ILLUMINA	2021-06-22	United States	North America	48	2816.9	2503	0.995519	84233867
SRR15748629	PRJNA716985	AMPLICON	SAMN20149758	SRX12046342	SARS-CoV-2/Human/USA/MO-CDC-QDX26157199/2021	Illumina NovaSeq 6000	PAIRED	RT-PCR	VIRAL RNA	Severe acute respiratory syndrome coronavirus 2	Homo sapiens	ILLUMINA	2021-06-23	United States	North America	48	4801.92	4422	0.995519	143591922
SRR15748630	PRJNA716985	AMPLICON	SAMN20149757	SRX12046340	SARS-CoV-2/Human/USA/MO-CDC-QDX26157200/2021	Illumina NovaSeq 6000	PAIRED	RT-PCR	VIRAL RNA	Severe acute respiratory syndrome coronavirus 2	Homo sapiens	ILLUMINA	2021-06-22	United States	North America	48	4939.03	4532	0.995519	147691699
SRR15748634	PRJNA716985	AMPLICON	SAMN20149754	SRX12046332	SARS-CoV-2/Human/USA/MO-CDC-QDX26157205/2021	Illumina NovaSeq 6000	PAIRED	RT-PCR	VIRAL RNA	Severe acute respiratory syndrome coronavirus 2	Homo sapiens	ILLUMINA	2021-06-22	United States	North America	51	4673.07	4302	0.995519	139738928
SRR15748635	PRJNA716985	AMPLICON	SAMN20149753	SRX12046330	SARS-CoV-2/Human/USA/MO-CDC-QDX26157206/2021	Illumina NovaSeq 6000	PAIRED	RT-PCR	VIRAL RNA	Severe acute respiratory syndrome coronavirus 2	Homo sapiens	ILLUMINA	2021-06-22	United States	North America	52	5149.12	4598	0.995519	153974177
SRR15748637	PRJNA716985	AMPLICON	SAMN20149751	SRX12046326	SARS-CoV-2/Human/USA/MO-CDC-QDX26157208/2021	Illumina NovaSeq 6000	PAIRED	RT-PCR	VIRAL RNA	Severe acute respiratory syndrome coronavirus 2	Homo sapiens	ILLUMINA	2021-06-22	United States	North America	50	4776.06	4391	0.995519	142818600
SRR15748638	PRJNA716985	AMPLICON	SAMN20149750	SRX12046324	SARS-CoV-2/Human/USA/MO-CDC-QDX26157209/2021	Illumina NovaSeq 6000	PAIRED	RT-PCR	VIRAL RNA	Severe acute respiratory syndrome coronavirus 2	Homo sapiens	ILLUMINA	2021-06-22	United States	North America	55	2865.16	2570	0.986356	85677016
SRR15748640	PRJNA716985	AMPLICON	SAMN20148887	SRX12046320	SARS-CoV-2/Human/USA/NV-CDC-QDX26215540/2021	Illumina NovaSeq 6000	PAIRED	RT-PCR	VIRAL RNA	Severe acute respiratory syndrome coronavirus 2	Homo sapiens	ILLUMINA	2021-06-27	United States	North America	52	2038.13	1645	0.985486	60946088
SRR15748645	PRJNA716985	AMPLICON	SAMN20148892	SRX12046310	SARS-CoV-2/Human/USA/NV-CDC-QDX26215529/2021	Illumina NovaSeq 6000	PAIRED	RT-PCR	VIRAL RNA	Severe acute respiratory syndrome coronavirus 2	Homo sapiens	ILLUMINA	2021-06-25	United States	North America	65	890.394	602	0.89904	26625437
SRR15748646	PRJNA716985	AMPLICON	SAMN20148893	SRX12046308	SARS-CoV-2/Human/USA/NV-CDC-QDX26215526/2021	Illumina NovaSeq 6000	PAIRED	RT-PCR	VIRAL RNA	Severe acute respiratory syndrome coronavirus 2	Homo sapiens	ILLUMINA	2021-06-26	United States	North America	58	3116.02	2755	0.995318	93178207
SRR15748649	PRJNA716985	AMPLICON	SAMN20148900	SRX12046302	SARS-CoV-2/Human/USA/NV-CDC-QDX26215517/2021	Illumina NovaSeq 6000	PAIRED	RT-PCR	VIRAL RNA	Severe acute respiratory syndrome coronavirus 2	Homo sapiens	ILLUMINA	2021-06-26	United States	North America	105	379.892	255	0.766712	11359912
SRR15748650	PRJNA716985	AMPLICON	SAMN20148901	SRX12046300	SARS-CoV-2/Human/USA/NV-CDC-QDX26215514/2021	Illumina NovaSeq 6000	PAIRED	RT-PCR	VIRAL RNA	Severe acute respiratory syndrome coronavirus 2	Homo sapiens	ILLUMINA	2021-06-26	United States	North America	63	3148.25	2779	0.99067	94142075
SRR15748652	PRJNA716985	AMPLICON	SAMN20148905	SRX12046296	SARS-CoV-2/Human/USA/NV-CDC-QDX26215506/2021	Illumina NovaSeq 6000	PAIRED	RT-PCR	VIRAL RNA	Severe acute respiratory syndrome coronavirus 2	Homo sapiens	ILLUMINA	2021-06-26	United States	North America	69	129.734	105	0.531886	3879423
SRR15748653	PRJNA716985	AMPLICON	SAMN20148908	SRX12046294	SARS-CoV-2/Human/USA/NV-CDC-QDX26215502/2021	Illumina NovaSeq 6000	PAIRED	RT-PCR	VIRAL RNA	Severe acute respiratory syndrome coronavirus 2	Homo sapiens	ILLUMINA	2021-06-26	United States	North America	52	4676.05	4263	0.995318	139827951
SRR15748655	PRJNA716985	AMPLICON	SAMN20148912	SRX12046290	SARS-CoV-2/Human/USA/NV-CDC-QDX26215497/2021	Illumina NovaSeq 6000	PAIRED	RT-PCR	VIRAL RNA	Severe acute respiratory syndrome coronavirus 2	Homo sapiens	ILLUMINA	2021-06-26	United States	North America	46	3531.07	3004	0.995653	105589669
SRR15748657	PRJNA716985	AMPLICON	SAMN20148916	SRX12046286	SARS-CoV-2/Human/USA/NV-CDC-QDX26215491/2021	Illumina NovaSeq 6000	PAIRED	RT-PCR	VIRAL RNA	Severe acute respiratory syndrome coronavirus 2	Homo sapiens	ILLUMINA	2021-06-26	United States	North America	47	4567.18	4049	0.995519	136572315
SRR15748658	PRJNA716985	AMPLICON	SAMN20148917	SRX12046284	SARS-CoV-2/Human/USA/NV-CDC-QDX26215490/2021	Illumina NovaSeq 6000	PAIRED	RT-PCR	VIRAL RNA	Severe acute respiratory syndrome coronavirus 2	Homo sapiens	ILLUMINA	2021-06-26	United States	North America	52	4578.02	4191	0.995318	136896484
SRR15748659	PRJNA716985	AMPLICON	SAMN20148920	SRX12046282	SARS-CoV-2/Human/USA/NV-CDC-QDX26215487/2021	Illumina NovaSeq 6000	PAIRED	RT-PCR	VIRAL RNA	Severe acute respiratory syndrome coronavirus 2	Homo sapiens	ILLUMINA	2021-06-26	United States	North America	49	4130.16	3690	0.995519	123504025
SRR15748660	PRJNA716985	AMPLICON	SAMN20148921	SRX12046280	SARS-CoV-2/Human/USA/NV-CDC-QDX26215483/2021	Illumina NovaSeq 6000	PAIRED	RT-PCR	VIRAL RNA	Severe acute respiratory syndrome coronavirus 2	Homo sapiens	ILLUMINA	2021-06-26	United States	North America	50	5125.76	5011	0.994516	153275737
SRR15748663	PRJNA716985	AMPLICON	SAMN20148929	SRX12046274	SARS-CoV-2/Human/USA/NV-CDC-QDX26215473/2021	Illumina NovaSeq 6000	PAIRED	RT-PCR	VIRAL RNA	Severe acute respiratory syndrome coronavirus 2	Homo sapiens	ILLUMINA	2021-06-26	United States	North America	44	4517.86	4213	0.995519	135097538
SRR15748666	PRJNA716985	AMPLICON	SAMN20148941	SRX12046269	SARS-CoV-2/Human/USA/NV-CDC-QDX26215452/2021	Illumina NovaSeq 6000	PAIRED	RT-PCR	VIRAL RNA	Severe acute respiratory syndrome coronavirus 2	Homo sapiens	ILLUMINA	2021-06-26	United States	North America	47	2981.74	2495	0.990369	89163004
SRR15748668	PRJNA716985	AMPLICON	SAMN20149264	SRX12046265	SARS-CoV-2/Human/USA/NC-CDC-QDX26177515/2021	Illumina NovaSeq 6000	PAIRED	RT-PCR	VIRAL RNA	Severe acute respiratory syndrome coronavirus 2	Homo sapiens	ILLUMINA	2021-06-23	United States	North America	72	244.758	173	0.635421	7318998
SRR15748670	PRJNA716985	AMPLICON	SAMN20148740	SRX12046261	SARS-CoV-2/Human/USA/TN-CDC-QDX26177512/2021	Illumina NovaSeq 6000	PAIRED	RT-PCR	VIRAL RNA	Severe acute respiratory syndrome coronavirus 2	Homo sapiens	ILLUMINA	2021-06-23	United States	North America	45	5168.69	4893	0.994917	154559473
SRR15748671	PRJNA716985	AMPLICON	SAMN20148796	SRX12046259	SARS-CoV-2/Human/USA/NY-CDC-QDX26257271/2021	Illumina NovaSeq 6000	PAIRED	RT-PCR	VIRAL RNA	Severe acute respiratory syndrome coronavirus 2	Homo sapiens	ILLUMINA	2021-06-24	United States	North America	103	785.298	331	0.757148	23482772
SRR15748675	PRJNA716985	AMPLICON	SAMN20149215	SRX12046251	SARS-CoV-2/Human/USA/NJ-CDC-QDX26257258/2021	Illumina NovaSeq 6000	PAIRED	RT-PCR	VIRAL RNA	Severe acute respiratory syndrome coronavirus 2	Homo sapiens	ILLUMINA	2021-06-24	United States	North America	51	4897.14	4413	0.995318	146439187
SRR15748677	PRJNA716985	AMPLICON	SAMN20149164	SRX12046247	SARS-CoV-2/Human/USA/NV-CDC-QDX26215125/2021	Illumina NovaSeq 6000	PAIRED	RT-PCR	VIRAL RNA	Severe acute respiratory syndrome coronavirus 2	Homo sapiens	ILLUMINA	2021-06-24	United States	North America	60	5153.39	4720	0.986356	154101741
SRR15748678	PRJNA716985	AMPLICON	SAMN20149165	SRX12046245	SARS-CoV-2/Human/USA/NV-CDC-QDX26215124/2021	Illumina NovaSeq 6000	PAIRED	RT-PCR	VIRAL RNA	Severe acute respiratory syndrome coronavirus 2	Homo sapiens	ILLUMINA	2021-06-23	United States	North America	49	4868.25	4513	0.995519	145575416
SRR15748679	PRJNA716985	AMPLICON	SAMN20149218	SRX12046243	SARS-CoV-2/Human/USA/NJ-CDC-QDX26257253/2021	Illumina NovaSeq 6000	PAIRED	RT-PCR	VIRAL RNA	Severe acute respiratory syndrome coronavirus 2	Homo sapiens	ILLUMINA	2021-06-24	United States	North America	51	2108.08	1701	0.98261	63037826
SRR15748680	PRJNA716985	AMPLICON	SAMN20149219	SRX12046241	SARS-CoV-2/Human/USA/NJ-CDC-QDX26257252/2021	Illumina NovaSeq 6000	PAIRED	RT-PCR	VIRAL RNA	Severe acute respiratory syndrome coronavirus 2	Homo sapiens	ILLUMINA	2021-06-24	United States	North America	48	1625.21	1310	0.971408	48598778
SRR15748681	PRJNA716985	AMPLICON	SAMN20149168	SRX12046239	SARS-CoV-2/Human/USA/NV-CDC-QDX26215120/2021	Illumina NovaSeq 6000	PAIRED	RT-PCR	VIRAL RNA	Severe acute respiratory syndrome coronavirus 2	Homo sapiens	ILLUMINA	2021-06-24	United States	North America	55	1780.04	1310	0.992643	53228461
SRR15748683	PRJNA716985	AMPLICON	SAMN20149222	SRX12046235	SARS-CoV-2/Human/USA/NJ-CDC-QDX26257249/2021	Illumina NovaSeq 6000	PAIRED	RT-PCR	VIRAL RNA	Severe acute respiratory syndrome coronavirus 2	Homo sapiens	ILLUMINA	2021-06-24	United States	North America	48	5297.92	4874	0.995519	158423740
SRR15748685	PRJNA716985	AMPLICON	SAMN20149170	SRX12046231	SARS-CoV-2/Human/USA/NV-CDC-QDX26215118/2021	Illumina NovaSeq 6000	PAIRED	RT-PCR	VIRAL RNA	Severe acute respiratory syndrome coronavirus 2	Homo sapiens	ILLUMINA	2021-06-24	United States	North America	45	4647.14	4318	0.995519	138963491
SRR15748687	PRJNA716985	AMPLICON	SAMN20149225	SRX12046227	SARS-CoV-2/Human/USA/NJ-CDC-QDX26257244/2021	Illumina NovaSeq 6000	PAIRED	RT-PCR	VIRAL RNA	Severe acute respiratory syndrome coronavirus 2	Homo sapiens	ILLUMINA	2021-06-23	United States	North America	49	3865.33	3575	0.986356	115585079
SRR15748688	PRJNA716985	AMPLICON	SAMN20148799	SRX12046225	SARS-CoV-2/Human/USA/NY-CDC-QDX26257243/2021	Illumina NovaSeq 6000	PAIRED	RT-PCR	VIRAL RNA	Severe acute respiratory syndrome coronavirus 2	Homo sapiens	ILLUMINA	2021-06-23	United States	North America	50	4536.05	4086	0.978129	135641459
SRR15748690	PRJNA716985	AMPLICON	SAMN20149173	SRX12046221	SARS-CoV-2/Human/USA/NV-CDC-QDX26215114/2021	Illumina NovaSeq 6000	PAIRED	RT-PCR	VIRAL RNA	Severe acute respiratory syndrome coronavirus 2	Homo sapiens	ILLUMINA	2021-06-24	United States	North America	114	906.927	605	0.912116	27119836
SRR15748694	PRJNA716985	AMPLICON	SAMN20148789	SRX12046213	SARS-CoV-2/Human/USA/OH-CDC-QDX26178014/2021	Illumina NovaSeq 6000	PAIRED	RT-PCR	VIRAL RNA	Severe acute respiratory syndrome coronavirus 2	Homo sapiens	ILLUMINA	2021-06-22	United States	North America	55	2502.69	1953	0.980002	74837996
SRR15748697	PRJNA716985	AMPLICON	SAMN20148794	SRX12046207	SARS-CoV-2/Human/USA/OH-CDC-QDX26156985/2021	Illumina NovaSeq 6000	PAIRED	RT-PCR	VIRAL RNA	Severe acute respiratory syndrome coronavirus 2	Homo sapiens	ILLUMINA	2021-06-21	United States	North America	50	5781.45	7202	0.972177	172882585
SRR15748698	PRJNA716985	AMPLICON	SAMN20148725	SRX12046205	SARS-CoV-2/Human/USA/TX-CDC-QDX26156986/2021	Illumina NovaSeq 6000	PAIRED	RT-PCR	VIRAL RNA	Severe acute respiratory syndrome coronavirus 2	Homo sapiens	ILLUMINA	2021-06-22	United States	North America	49	3675.08	3364	0.995519	109895997
SRR15748699	PRJNA716985	AMPLICON	SAMN20156044	SRX12046203	SARS-CoV-2/Human/USA/CA-CDC-QDX26215564/2021	Illumina NovaSeq 6000	PAIRED	RT-PCR	VIRAL RNA	Severe acute respiratory syndrome coronavirus 2	Homo sapiens	ILLUMINA	2021-06-23	United States	North America	50	3875.7	3515	0.986356	115895017
SRR15748705	PRJNA716985	AMPLICON	SAMN20149330	SRX12046191	SARS-CoV-2/Human/USA/MO-CDC-QDX26177855/2021	Illumina NovaSeq 6000	PAIRED	RT-PCR	VIRAL RNA	Severe acute respiratory syndrome coronavirus 2	Homo sapiens	ILLUMINA	2021-06-23	United States	North America	50	5331.34	4909	0.995519	159423046
SRR15748707	PRJNA716985	AMPLICON	SAMN20148878	SRX12046187	SARS-CoV-2/Human/USA/NV-CDC-QDX26215554/2021	Illumina NovaSeq 6000	PAIRED	RT-PCR	VIRAL RNA	Severe acute respiratory syndrome coronavirus 2	Homo sapiens	ILLUMINA	2021-06-27	United States	North America	55	1639.84	1140	0.962612	49036036
SRR15748708	PRJNA716985	AMPLICON	SAMN20148719	SRX12046185	SARS-CoV-2/Human/USA/TX-CDC-QDX26156992/2021	Illumina NovaSeq 6000	PAIRED	RT-PCR	VIRAL RNA	Severe acute respiratory syndrome coronavirus 2	Homo sapiens	ILLUMINA	2021-06-22	United States	North America	52	4801.07	4446	0.987192	143566411
SRR15748714	PRJNA716985	AMPLICON	SAMN20149079	SRX12047371	SARS-CoV-2/Human/USA/NV-CDC-QDX26215246/2021	Illumina NovaSeq 6000	PAIRED	RT-PCR	VIRAL RNA	Severe acute respiratory syndrome coronavirus 2	Homo sapiens	ILLUMINA	2021-06-24	United States	North America	53	3431.82	3152	0.995318	102621704
SRR15748715	PRJNA716985	AMPLICON	SAMN20148813	SRX12047369	SARS-CoV-2/Human/USA/NV-CDC-QDX26257776/2021	Illumina NovaSeq 6000	PAIRED	RT-PCR	VIRAL RNA	Severe acute respiratory syndrome coronavirus 2	Homo sapiens	ILLUMINA	2021-06-28	United States	North America	46	3542.49	3066	0.993345	105931031
SRR15748717	PRJNA716985	AMPLICON	SAMN20149081	SRX12047365	SARS-CoV-2/Human/USA/NV-CDC-QDX26215244/2021	Illumina NovaSeq 6000	PAIRED	RT-PCR	VIRAL RNA	Severe acute respiratory syndrome coronavirus 2	Homo sapiens	ILLUMINA	2021-06-24	United States	North America	49	4848.18	4379	0.986356	144974999
SRR15748718	PRJNA716985	AMPLICON	SAMN20149084	SRX12047363	SARS-CoV-2/Human/USA/NV-CDC-QDX26215241/2021	Illumina NovaSeq 6000	PAIRED	RT-PCR	VIRAL RNA	Severe acute respiratory syndrome coronavirus 2	Homo sapiens	ILLUMINA	2021-06-24	United States	North America	43	4237.78	3834	0.99582	126722399
SRR15748720	PRJNA716985	AMPLICON	SAMN20149085	SRX12047359	SARS-CoV-2/Human/USA/NV-CDC-QDX26215239/2021	Illumina NovaSeq 6000	PAIRED	RT-PCR	VIRAL RNA	Severe acute respiratory syndrome coronavirus 2	Homo sapiens	ILLUMINA	2021-06-24	United States	North America	145	354.287	210	0.724777	10594239
SRR15748722	PRJNA716985	AMPLICON	SAMN20149087	SRX12047355	SARS-CoV-2/Human/USA/NV-CDC-QDX26215235/2021	Illumina NovaSeq 6000	PAIRED	RT-PCR	VIRAL RNA	Severe acute respiratory syndrome coronavirus 2	Homo sapiens	ILLUMINA	2021-06-24	United States	North America	103	674.761	442	0.872555	20177381
SRR15748728	PRJNA716985	AMPLICON	SAMN20149093	SRX12047343	SARS-CoV-2/Human/USA/NV-CDC-QDX26215228/2021	Illumina NovaSeq 6000	PAIRED	RT-PCR	VIRAL RNA	Severe acute respiratory syndrome coronavirus 2	Homo sapiens	ILLUMINA	2021-06-24	United States	North America	48	3621.25	3314	0.986356	108286368
SRR15748731	PRJNA716985	AMPLICON	SAMN20149316	SRX12047337	SARS-CoV-2/Human/USA/MO-CDC-QDX26177869/2021	Illumina NovaSeq 6000	PAIRED	RT-PCR	VIRAL RNA	Severe acute respiratory syndrome coronavirus 2	Homo sapiens	ILLUMINA	2021-06-23	United States	North America	56	4619.54	4126	0.995519	138138227
SRR15748733	PRJNA716985	AMPLICON	SAMN20154575	SRX12047332	SARS-CoV-2/Human/USA/FL-CDC-QDX26118012/2021	Illumina NovaSeq 6000	PAIRED	RT-PCR	VIRAL RNA	Severe acute respiratory syndrome coronavirus 2	Homo sapiens	ILLUMINA	2021-06-21	United States	North America	160	1288.56	809	0.928669	38531667
SRR15748735	PRJNA716985	AMPLICON	SAMN20149320	SRX12047328	SARS-CoV-2/Human/USA/MO-CDC-QDX26177865/2021	Illumina NovaSeq 6000	PAIRED	RT-PCR	VIRAL RNA	Severe acute respiratory syndrome coronavirus 2	Homo sapiens	ILLUMINA	2021-06-23	United States	North America	60	2147.36	1869	0.971307	64212596
SRR15748736	PRJNA716985	AMPLICON	SAMN20149321	SRX12047326	SARS-CoV-2/Human/USA/MO-CDC-QDX26177864/2021	Illumina NovaSeq 6000	PAIRED	RT-PCR	VIRAL RNA	Severe acute respiratory syndrome coronavirus 2	Homo sapiens	ILLUMINA	2021-06-23	United States	North America	59	3951.24	3510	0.988095	118153980
SRR15748738	PRJNA716985	AMPLICON	SAMN20154572	SRX12047322	SARS-CoV-2/Human/USA/FL-CDC-QDX26118029/2021	Illumina NovaSeq 6000	PAIRED	RT-PCR	VIRAL RNA	Severe acute respiratory syndrome coronavirus 2	Homo sapiens	ILLUMINA	2021-06-21	United States	North America	47	5694.19	5979	0.990503	170273440
SRR15748739	PRJNA716985	AMPLICON	SAMN20149324	SRX12047320	SARS-CoV-2/Human/USA/MO-CDC-QDX26177861/2021	Illumina NovaSeq 6000	PAIRED	RT-PCR	VIRAL RNA	Severe acute respiratory syndrome coronavirus 2	Homo sapiens	ILLUMINA	2021-06-23	United States	North America	91	591.219	393	0.822459	17679208
SRR15748741	PRJNA716985	AMPLICON	SAMN20156139	SRX12047316	SARS-CoV-2/Human/USA/CA-CDC-QDX26118047/2021	Illumina NovaSeq 6000	PAIRED	RT-PCR	VIRAL RNA	Severe acute respiratory syndrome coronavirus 2	Homo sapiens	ILLUMINA	2021-06-21	United States	North America	55	5784.99	7987	0.916263	172988543
SRR15748746	PRJNA716985	AMPLICON	SAMN20148721	SRX12047303	SARS-CoV-2/Human/USA/TX-CDC-QDX26156990/2021	Illumina NovaSeq 6000	PAIRED	RT-PCR	VIRAL RNA	Severe acute respiratory syndrome coronavirus 2	Homo sapiens	ILLUMINA	2021-06-22	United States	North America	56	3770.24	3358	0.990971	112741338
SRR15748750	PRJNA716985	AMPLICON	SAMN20148716	SRX12047295	SARS-CoV-2/Human/USA/TX-CDC-QDX26156996/2021	Illumina NovaSeq 6000	PAIRED	RT-PCR	VIRAL RNA	Severe acute respiratory syndrome coronavirus 2	Homo sapiens	ILLUMINA	2021-06-22	United States	North America	51	3791.36	3490	0.995519	113373056
SRR15748752	PRJNA716985	AMPLICON	SAMN20148715	SRX12047291	SARS-CoV-2/Human/USA/TX-CDC-QDX26156997/2021	Illumina NovaSeq 6000	PAIRED	RT-PCR	VIRAL RNA	Severe acute respiratory syndrome coronavirus 2	Homo sapiens	ILLUMINA	2021-06-22	United States	North America	49	4287.56	3982	0.995653	128210819
SRR15748755	PRJNA716985	AMPLICON	SAMN20149340	SRX12047285	SARS-CoV-2/Human/USA/MO-CDC-QDX26177844/2021	Illumina NovaSeq 6000	PAIRED	RT-PCR	VIRAL RNA	Severe acute respiratory syndrome coronavirus 2	Homo sapiens	ILLUMINA	2021-06-21	United States	North America	50	4917.37	4469	0.995519	147043991
SRR15748767	PRJNA716985	AMPLICON	SAMN20149104	SRX12047260	SARS-CoV-2/Human/USA/NV-CDC-QDX26215214/2021	Illumina NovaSeq 6000	PAIRED	RT-PCR	VIRAL RNA	Severe acute respiratory syndrome coronavirus 2	Homo sapiens	ILLUMINA	2021-06-24	United States	North America	56	795.993	620	0.933619	23802585
SRR15748771	PRJNA716985	AMPLICON	SAMN20149109	SRX12047252	SARS-CoV-2/Human/USA/NV-CDC-QDX26215207/2021	Illumina NovaSeq 6000	PAIRED	RT-PCR	VIRAL RNA	Severe acute respiratory syndrome coronavirus 2	Homo sapiens	ILLUMINA	2021-06-24	United States	North America	51	4375.49	3963	0.989867	130840171
SRR15748772	PRJNA716985	AMPLICON	SAMN20149110	SRX12047250	SARS-CoV-2/Human/USA/NV-CDC-QDX26215206/2021	Illumina NovaSeq 6000	PAIRED	RT-PCR	VIRAL RNA	Severe acute respiratory syndrome coronavirus 2	Homo sapiens	ILLUMINA	2021-06-24	United States	North America	49	4925.03	4622	0.995318	147273063
SRR15748773	PRJNA716985	AMPLICON	SAMN20149111	SRX12047248	SARS-CoV-2/Human/USA/NV-CDC-QDX26215204/2021	Illumina NovaSeq 6000	PAIRED	RT-PCR	VIRAL RNA	Severe acute respiratory syndrome coronavirus 2	Homo sapiens	ILLUMINA	2021-06-24	United States	North America	54	2630.55	2065	0.992643	78661310
SRR15748775	PRJNA716985	AMPLICON	SAMN20148845	SRX12047244	SARS-CoV-2/Human/USA/NV-CDC-QDX26257712/2021	Illumina NovaSeq 6000	PAIRED	RT-PCR	VIRAL RNA	Severe acute respiratory syndrome coronavirus 2	Homo sapiens	ILLUMINA	2021-06-27	United States	North America	52	4126.11	3774	0.995519	123383001
SRR15748776	PRJNA716985	AMPLICON	SAMN20148846	SRX12047242	SARS-CoV-2/Human/USA/NV-CDC-QDX26257706/2021	Illumina NovaSeq 6000	PAIRED	RT-PCR	VIRAL RNA	Severe acute respiratory syndrome coronavirus 2	Homo sapiens	ILLUMINA	2021-06-27	United States	North America	64	1146.7	759	0.947999	34289842
SRR15748777	PRJNA716985	AMPLICON	SAMN20149113	SRX12047240	SARS-CoV-2/Human/USA/NV-CDC-QDX26215201/2021	Illumina NovaSeq 6000	PAIRED	RT-PCR	VIRAL RNA	Severe acute respiratory syndrome coronavirus 2	Homo sapiens	ILLUMINA	2021-06-24	United States	North America	48	4986.8	4344	0.990436	149120295
SRR15748778	PRJNA716985	AMPLICON	SAMN20149114	SRX12047238	SARS-CoV-2/Human/USA/NV-CDC-QDX26215199/2021	Illumina NovaSeq 6000	PAIRED	RT-PCR	VIRAL RNA	Severe acute respiratory syndrome coronavirus 2	Homo sapiens	ILLUMINA	2021-06-24	United States	North America	46	4241.33	3917	0.995653	126828406
SRR15748779	PRJNA716985	AMPLICON	SAMN20148849	SRX12047236	SARS-CoV-2/Human/USA/NV-CDC-QDX26257699/2021	Illumina NovaSeq 6000	PAIRED	RT-PCR	VIRAL RNA	Severe acute respiratory syndrome coronavirus 2	Homo sapiens	ILLUMINA	2021-06-27	United States	North America	45	5295.51	4871	0.99495	158351603
SRR15748780	PRJNA716985	AMPLICON	SAMN20148850	SRX12047234	SARS-CoV-2/Human/USA/NV-CDC-QDX26257695/2021	Illumina NovaSeq 6000	PAIRED	RT-PCR	VIRAL RNA	Severe acute respiratory syndrome coronavirus 2	Homo sapiens	ILLUMINA	2021-06-27	United States	North America	143	377.857	248	0.77427	11299066
SRR15748782	PRJNA716985	AMPLICON	SAMN20149116	SRX12047230	SARS-CoV-2/Human/USA/NV-CDC-QDX26215192/2021	Illumina NovaSeq 6000	PAIRED	RT-PCR	VIRAL RNA	Severe acute respiratory syndrome coronavirus 2	Homo sapiens	ILLUMINA	2021-06-24	United States	North America	51	3520.07	3162	0.995519	105260533
SRR15748784	PRJNA716985	AMPLICON	SAMN20148854	SRX12047226	SARS-CoV-2/Human/USA/NV-CDC-QDX26257684/2021	Illumina NovaSeq 6000	PAIRED	RT-PCR	VIRAL RNA	Severe acute respiratory syndrome coronavirus 2	Homo sapiens	ILLUMINA	2021-06-27	United States	North America	53	4683.97	4235	0.99281	140064694
SRR15748785	PRJNA716985	AMPLICON	SAMN20149117	SRX12047224	SARS-CoV-2/Human/USA/NV-CDC-QDX26215191/2021	Illumina NovaSeq 6000	PAIRED	RT-PCR	VIRAL RNA	Severe acute respiratory syndrome coronavirus 2	Homo sapiens	ILLUMINA	2021-06-24	United States	North America	51	4655.27	4229	0.986356	139206460
SRR15748786	PRJNA716985	AMPLICON	SAMN20149120	SRX12047222	SARS-CoV-2/Human/USA/NV-CDC-QDX26215188/2021	Illumina NovaSeq 6000	PAIRED	RT-PCR	VIRAL RNA	Severe acute respiratory syndrome coronavirus 2	Homo sapiens	ILLUMINA	2021-06-24	United States	North America	47	5043.2	4532	0.990436	150806745
SRR15748787	PRJNA716985	AMPLICON	SAMN20149778	SRX12047220	SARS-CoV-2/Human/USA/MO-CDC-QDX26157175/2021	Illumina NovaSeq 6000	PAIRED	RT-PCR	VIRAL RNA	Severe acute respiratory syndrome coronavirus 2	Homo sapiens	ILLUMINA	2021-06-21	United States	North America	53	2251.48	1949	0.986356	67326073
SRR15748789	PRJNA716985	AMPLICON	SAMN20156077	SRX12047216	SARS-CoV-2/Human/USA/CA-CDC-QDX26177685/2021	Illumina NovaSeq 6000	PAIRED	RT-PCR	VIRAL RNA	Severe acute respiratory syndrome coronavirus 2	Homo sapiens	ILLUMINA	2021-06-22	United States	North America	53	2506.55	2100	0.981708	74953249
SRR15748793	PRJNA716985	AMPLICON	SAMN20149772	SRX12047208	SARS-CoV-2/Human/USA/MO-CDC-QDX26157181/2021	Illumina NovaSeq 6000	PAIRED	RT-PCR	VIRAL RNA	Severe acute respiratory syndrome coronavirus 2	Homo sapiens	ILLUMINA	2021-06-22	United States	North America	57	4361.43	3816	0.995318	130419969
SRR15748794	PRJNA716985	AMPLICON	SAMN20149771	SRX12047206	SARS-CoV-2/Human/USA/MO-CDC-QDX26157182/2021	Illumina NovaSeq 6000	PAIRED	RT-PCR	VIRAL RNA	Severe acute respiratory syndrome coronavirus 2	Homo sapiens	ILLUMINA	2021-06-22	United States	North America	48	4650.82	4238	0.995519	139073593
SRR15748798	PRJNA716985	AMPLICON	SAMN20156078	SRX12047198	SARS-CoV-2/Human/USA/CA-CDC-QDX26177683/2021	Illumina NovaSeq 6000	PAIRED	RT-PCR	VIRAL RNA	Severe acute respiratory syndrome coronavirus 2	Homo sapiens	ILLUMINA	2021-06-22	United States	North America	52	921.591	687	0.920142	27558335
SRR15748799	PRJNA716985	AMPLICON	SAMN20156079	SRX12047196	SARS-CoV-2/Human/USA/CA-CDC-QDX26177681/2021	Illumina NovaSeq 6000	PAIRED	RT-PCR	VIRAL RNA	Severe acute respiratory syndrome coronavirus 2	Homo sapiens	ILLUMINA	2021-06-22	United States	North America	49	3259.65	2964	0.978029	97473384
SRR15748800	PRJNA716985	AMPLICON	SAMN20156081	SRX12047194	SARS-CoV-2/Human/USA/CA-CDC-QDX26177671/2021	Illumina NovaSeq 6000	PAIRED	RT-PCR	VIRAL RNA	Severe acute respiratory syndrome coronavirus 2	Homo sapiens	ILLUMINA	2021-06-22	United States	North America	51	755.339	563	0.917065	22586904
SRR15748801	PRJNA716985	AMPLICON	SAMN20149764	SRX12047192	SARS-CoV-2/Human/USA/MO-CDC-QDX26157191/2021	Illumina NovaSeq 6000	PAIRED	RT-PCR	VIRAL RNA	Severe acute respiratory syndrome coronavirus 2	Homo sapiens	ILLUMINA	2021-06-22	United States	North America	51	5652.52	6489	0.986924	169027213
SRR15748802	PRJNA716985	AMPLICON	SAMN20156082	SRX12047190	SARS-CoV-2/Human/USA/CA-CDC-QDX26177670/2021	Illumina NovaSeq 6000	PAIRED	RT-PCR	VIRAL RNA	Severe acute respiratory syndrome coronavirus 2	Homo sapiens	ILLUMINA	2021-06-22	United States	North America	103	761.588	548	0.922081	22773754
SRR15748807	PRJNA716985	AMPLICON	SAMN20156088	SRX12047180	SARS-CoV-2/Human/USA/CA-CDC-QDX26177653/2021	Illumina NovaSeq 6000	PAIRED	RT-PCR	VIRAL RNA	Severe acute respiratory syndrome coronavirus 2	Homo sapiens	ILLUMINA	2021-06-21	United States	North America	47	4944.79	4660	0.995519	147864079
SRR15748808	PRJNA716985	AMPLICON	SAMN20156089	SRX12047178	SARS-CoV-2/Human/USA/CA-CDC-QDX26177652/2021	Illumina NovaSeq 6000	PAIRED	RT-PCR	VIRAL RNA	Severe acute respiratory syndrome coronavirus 2	Homo sapiens	ILLUMINA	2021-06-21	United States	North America	139	205.486	132	0.575829	6144650
SRR15748809	PRJNA716985	AMPLICON	SAMN20156090	SRX12047176	SARS-CoV-2/Human/USA/CA-CDC-QDX26177651/2021	Illumina NovaSeq 6000	PAIRED	RT-PCR	VIRAL RNA	Severe acute respiratory syndrome coronavirus 2	Homo sapiens	ILLUMINA	2021-06-21	United States	North America	47	2045.73	1673	0.990269	61173394
SRR15748810	PRJNA716985	AMPLICON	SAMN20156091	SRX12047174	SARS-CoV-2/Human/USA/CA-CDC-QDX26177650/2021	Illumina NovaSeq 6000	PAIRED	RT-PCR	VIRAL RNA	Severe acute respiratory syndrome coronavirus 2	Homo sapiens	ILLUMINA	2021-06-21	United States	North America	53	1269.18	1134	0.986356	37952212
SRR15748812	PRJNA716985	AMPLICON	SAMN20156093	SRX12047170	SARS-CoV-2/Human/USA/CA-CDC-QDX26177646/2021	Illumina NovaSeq 6000	PAIRED	RT-PCR	VIRAL RNA	Severe acute respiratory syndrome coronavirus 2	Homo sapiens	ILLUMINA	2021-06-21	United States	North America	52	1483.67	1117	0.955456	44366086
SRR15748813	PRJNA716985	AMPLICON	SAMN20156094	SRX12047168	SARS-CoV-2/Human/USA/CA-CDC-QDX26177645/2021	Illumina NovaSeq 6000	PAIRED	RT-PCR	VIRAL RNA	Severe acute respiratory syndrome coronavirus 2	Homo sapiens	ILLUMINA	2021-06-20	United States	North America	68	1039.01	823	0.92693	31069442
SRR15748814	PRJNA716985	AMPLICON	SAMN20156095	SRX12047166	SARS-CoV-2/Human/USA/CA-CDC-QDX26177644/2021	Illumina NovaSeq 6000	PAIRED	RT-PCR	VIRAL RNA	Severe acute respiratory syndrome coronavirus 2	Homo sapiens	ILLUMINA	2021-06-21	United States	North America	53	4637.54	4197	0.995519	138676355
SRR15748815	PRJNA716985	AMPLICON	SAMN20156096	SRX12047164	SARS-CoV-2/Human/USA/CA-CDC-QDX26177643/2021	Illumina NovaSeq 6000	PAIRED	RT-PCR	VIRAL RNA	Severe acute respiratory syndrome coronavirus 2	Homo sapiens	ILLUMINA	2021-06-21	United States	North America	49	3901.13	3550	0.995318	116655415
SRR15748816	PRJNA716985	AMPLICON	SAMN20156097	SRX12047162	SARS-CoV-2/Human/USA/CA-CDC-QDX26177642/2021	Illumina NovaSeq 6000	PAIRED	RT-PCR	VIRAL RNA	Severe acute respiratory syndrome coronavirus 2	Homo sapiens	ILLUMINA	2021-06-21	United States	North America	47	4404.89	4042	0.995519	131719567
SRR15748818	PRJNA716985	AMPLICON	SAMN20156099	SRX12047158	SARS-CoV-2/Human/USA/CA-CDC-QDX26177637/2021	Illumina NovaSeq 6000	PAIRED	RT-PCR	VIRAL RNA	Severe acute respiratory syndrome coronavirus 2	Homo sapiens	ILLUMINA	2021-06-21	United States	North America	52	3811.37	3520	0.995318	113971479
SRR15748821	PRJNA716985	AMPLICON	SAMN20156102	SRX12047152	SARS-CoV-2/Human/USA/CA-CDC-QDX26177630/2021	Illumina NovaSeq 6000	PAIRED	RT-PCR	VIRAL RNA	Severe acute respiratory syndrome coronavirus 2	Homo sapiens	ILLUMINA	2021-06-21	United States	North America	55	1989.22	1530	0.986222	59483717
SRR15748822	PRJNA716985	AMPLICON	SAMN20156103	SRX12047150	SARS-CoV-2/Human/USA/CA-CDC-QDX26177629/2021	Illumina NovaSeq 6000	PAIRED	RT-PCR	VIRAL RNA	Severe acute respiratory syndrome coronavirus 2	Homo sapiens	ILLUMINA	2021-06-21	United States	North America	73	766.601	582	0.887603	22923679
SRR15748823	PRJNA716985	AMPLICON	SAMN20156104	SRX12047148	SARS-CoV-2/Human/USA/CA-CDC-QDX26177628/2021	Illumina NovaSeq 6000	PAIRED	RT-PCR	VIRAL RNA	Severe acute respiratory syndrome coronavirus 2	Homo sapiens	ILLUMINA	2021-06-21	United States	North America	49	4368.5	3936	0.995519	130631114
SRR15748824	PRJNA716985	AMPLICON	SAMN20156105	SRX12047146	SARS-CoV-2/Human/USA/CA-CDC-QDX26177626/2021	Illumina NovaSeq 6000	PAIRED	RT-PCR	VIRAL RNA	Severe acute respiratory syndrome coronavirus 2	Homo sapiens	ILLUMINA	2021-06-21	United States	North America	50	1237.3	994	0.975688	36999009
SRR15748826	PRJNA716985	AMPLICON	SAMN20156107	SRX12047142	SARS-CoV-2/Human/USA/CA-CDC-QDX26177624/2021	Illumina NovaSeq 6000	PAIRED	RT-PCR	VIRAL RNA	Severe acute respiratory syndrome coronavirus 2	Homo sapiens	ILLUMINA	2021-06-21	United States	North America	54	2667.33	2422	0.99582	79761290
SRR15748828	PRJNA716985	AMPLICON	SAMN20156109	SRX12047138	SARS-CoV-2/Human/USA/CA-CDC-QDX26177620/2021	Illumina NovaSeq 6000	PAIRED	RT-PCR	VIRAL RNA	Severe acute respiratory syndrome coronavirus 2	Homo sapiens	ILLUMINA	2021-06-21	United States	North America	52	2748.85	2424	0.995519	82198995
SRR15748830	PRJNA716985	AMPLICON	SAMN20149182	SRX12047134	SARS-CoV-2/Human/USA/NV-CDC-QDX26157234/2021	Illumina NovaSeq 6000	PAIRED	RT-PCR	VIRAL RNA	Severe acute respiratory syndrome coronavirus 2	Homo sapiens	ILLUMINA	2021-06-23	United States	North America	53	5681.95	6262	0.993078	169907376
SRR15748832	PRJNA716985	AMPLICON	SAMN20149180	SRX12047130	SARS-CoV-2/Human/USA/NV-CDC-QDX26157236/2021	Illumina NovaSeq 6000	PAIRED	RT-PCR	VIRAL RNA	Severe acute respiratory syndrome coronavirus 2	Homo sapiens	ILLUMINA	2021-06-23	United States	North America	49	5661.02	6140	0.992242	169281511
SRR15748835	PRJNA716985	AMPLICON	SAMN20149082	SRX12047124	SARS-CoV-2/Human/USA/NV-CDC-QDX26215243/2021	Illumina NovaSeq 6000	PAIRED	RT-PCR	VIRAL RNA	Severe acute respiratory syndrome coronavirus 2	Homo sapiens	ILLUMINA	2021-06-24	United States	North America	53	4177.14	3704	0.986356	124909084
SRR15748836	PRJNA716985	AMPLICON	SAMN20149083	SRX12047122	SARS-CoV-2/Human/USA/NV-CDC-QDX26215242/2021	Illumina NovaSeq 6000	PAIRED	RT-PCR	VIRAL RNA	Severe acute respiratory syndrome coronavirus 2	Homo sapiens	ILLUMINA	2021-06-24	United States	North America	48	3433.87	3122	0.995519	102683140
SRR15748839	PRJNA716985	AMPLICON	SAMN20156112	SRX12047116	SARS-CoV-2/Human/USA/CA-CDC-QDX26177614/2021	Illumina NovaSeq 6000	PAIRED	RT-PCR	VIRAL RNA	Severe acute respiratory syndrome coronavirus 2	Homo sapiens	ILLUMINA	2021-06-21	United States	North America	51	3924.87	3501	0.986389	117365453
SRR15748841	PRJNA716985	AMPLICON	SAMN20154571	SRX12047112	SARS-CoV-2/Human/USA/FL-CDC-QDX26157250/2021	Illumina NovaSeq 6000	PAIRED	RT-PCR	VIRAL RNA	Severe acute respiratory syndrome coronavirus 2	Homo sapiens	ILLUMINA	2021-06-22	United States	North America	46	3305.49	2957	0.992643	98844037
SRR15748843	PRJNA716985	AMPLICON	SAMN20148857	SRX12047108	SARS-CoV-2/Human/USA/NV-CDC-QDX26257678/2021	Illumina NovaSeq 6000	PAIRED	RT-PCR	VIRAL RNA	Severe acute respiratory syndrome coronavirus 2	Homo sapiens	ILLUMINA	2021-06-27	United States	North America	49	5214.43	4864	0.989232	155927073
SRR15748844	PRJNA716985	AMPLICON	SAMN20148858	SRX12047106	SARS-CoV-2/Human/USA/NV-CDC-QDX26257673/2021	Illumina NovaSeq 6000	PAIRED	RT-PCR	VIRAL RNA	Severe acute respiratory syndrome coronavirus 2	Homo sapiens	ILLUMINA	2021-06-27	United States	North America	57	4515.99	4090	0.990436	135041656
SRR15748846	PRJNA716985	AMPLICON	SAMN20149124	SRX12047102	SARS-CoV-2/Human/USA/NV-CDC-QDX26215183/2021	Illumina NovaSeq 6000	PAIRED	RT-PCR	VIRAL RNA	Severe acute respiratory syndrome coronavirus 2	Homo sapiens	ILLUMINA	2021-06-24	United States	North America	46	4269.57	3894	0.995519	127672987
SRR15748852	PRJNA716985	AMPLICON	SAMN20148866	SRX12047090	SARS-CoV-2/Human/USA/NV-CDC-QDX26257656/2021	Illumina NovaSeq 6000	PAIRED	RT-PCR	VIRAL RNA	Severe acute respiratory syndrome coronavirus 2	Homo sapiens	ILLUMINA	2021-06-27	United States	North America	52	4299.2	3958	0.9898	128558999
SRR15748854	PRJNA716985	AMPLICON	SAMN20149130	SRX12047086	SARS-CoV-2/Human/USA/NV-CDC-QDX26215175/2021	Illumina NovaSeq 6000	PAIRED	RT-PCR	VIRAL RNA	Severe acute respiratory syndrome coronavirus 2	Homo sapiens	ILLUMINA	2021-06-24	United States	North America	49	3289.93	2998	0.995519	98378757
SRR15748857	PRJNA716985	AMPLICON	SAMN20149131	SRX12047080	SARS-CoV-2/Human/USA/NV-CDC-QDX26215174/2021	Illumina NovaSeq 6000	PAIRED	RT-PCR	VIRAL RNA	Severe acute respiratory syndrome coronavirus 2	Homo sapiens	ILLUMINA	2021-06-24	United States	North America	50	3982.53	3727	0.995653	119089679
SRR15748858	PRJNA716985	AMPLICON	SAMN20149132	SRX12047078	SARS-CoV-2/Human/USA/NV-CDC-QDX26215173/2021	Illumina NovaSeq 6000	PAIRED	RT-PCR	VIRAL RNA	Severe acute respiratory syndrome coronavirus 2	Homo sapiens	ILLUMINA	2021-06-24	United States	North America	85	4664.88	4244	0.99592	139493824
SRR15748860	PRJNA716985	AMPLICON	SAMN20148874	SRX12047074	SARS-CoV-2/Human/USA/NV-CDC-QDX26257644/2021	Illumina NovaSeq 6000	PAIRED	RT-PCR	VIRAL RNA	Severe acute respiratory syndrome coronavirus 2	Homo sapiens	ILLUMINA	2021-06-27	United States	North America	50	4496.88	4076	0.995519	134470310
SRR15748861	PRJNA716985	AMPLICON	SAMN20149133	SRX12047072	SARS-CoV-2/Human/USA/NV-CDC-QDX26215172/2021	Illumina NovaSeq 6000	PAIRED	RT-PCR	VIRAL RNA	Severe acute respiratory syndrome coronavirus 2	Homo sapiens	ILLUMINA	2021-06-24	United States	North America	49	1444.38	1245	0.991372	43191229
SRR15748863	PRJNA716985	AMPLICON	SAMN20149137	SRX12047068	SARS-CoV-2/Human/USA/NV-CDC-QDX26215167/2021	Illumina NovaSeq 6000	PAIRED	RT-PCR	VIRAL RNA	Severe acute respiratory syndrome coronavirus 2	Homo sapiens	ILLUMINA	2021-06-24	United States	North America	81	5249.47	4779	0.995419	156974928
SRR15748865	PRJNA716985	AMPLICON	SAMN20149141	SRX12047064	SARS-CoV-2/Human/USA/NV-CDC-QDX26215163/2021	Illumina NovaSeq 6000	PAIRED	RT-PCR	VIRAL RNA	Severe acute respiratory syndrome coronavirus 2	Homo sapiens	ILLUMINA	2021-06-24	United States	North America	46	4879.65	4389	0.987627	145916254
SRR15748866	PRJNA716985	AMPLICON	SAMN20149144	SRX12047062	SARS-CoV-2/Human/USA/NV-CDC-QDX26215159/2021	Illumina NovaSeq 6000	PAIRED	RT-PCR	VIRAL RNA	Severe acute respiratory syndrome coronavirus 2	Homo sapiens	ILLUMINA	2021-06-24	United States	North America	51	5321.59	4894	0.986356	159131397
SRR15748868	PRJNA716985	AMPLICON	SAMN20149148	SRX12047056	SARS-CoV-2/Human/USA/NV-CDC-QDX26215152/2021	Illumina NovaSeq 6000	PAIRED	RT-PCR	VIRAL RNA	Severe acute respiratory syndrome coronavirus 2	Homo sapiens	ILLUMINA	2021-06-24	United States	North America	67	882.927	596	0.883122	26402178
SRR15748870	PRJNA716985	AMPLICON	SAMN20149151	SRX12047052	SARS-CoV-2/Human/USA/NV-CDC-QDX26215144/2021	Illumina NovaSeq 6000	PAIRED	RT-PCR	VIRAL RNA	Severe acute respiratory syndrome coronavirus 2	Homo sapiens	ILLUMINA	2021-06-24	United States	North America	87	467.64	313	0.82256	13983845
SRR15748871	PRJNA716985	AMPLICON	SAMN20149322	SRX12047050	SARS-CoV-2/Human/USA/MO-CDC-QDX26177863/2021	Illumina NovaSeq 6000	PAIRED	RT-PCR	VIRAL RNA	Severe acute respiratory syndrome coronavirus 2	Homo sapiens	ILLUMINA	2021-06-23	United States	North America	49	4331.42	3929	0.995519	129522597
SRR15748874	PRJNA716985	AMPLICON	SAMN20149326	SRX12047044	SARS-CoV-2/Human/USA/MO-CDC-QDX26177859/2021	Illumina NovaSeq 6000	PAIRED	RT-PCR	VIRAL RNA	Severe acute respiratory syndrome coronavirus 2	Homo sapiens	ILLUMINA	2021-06-23	United States	North America	46	3688.17	3428	0.990436	110287340
SRR15748876	PRJNA716985	AMPLICON	SAMN20156136	SRX12047040	SARS-CoV-2/Human/USA/CA-CDC-QDX26118058/2021	Illumina NovaSeq 6000	PAIRED	RT-PCR	VIRAL RNA	Severe acute respiratory syndrome coronavirus 2	Homo sapiens	ILLUMINA	2021-06-21	United States	North America	55	5825.17	7916	0.929505	174190145
SRR15748878	PRJNA716985	AMPLICON	SAMN20156134	SRX12047036	SARS-CoV-2/Human/USA/CA-CDC-QDX26118062/2021	Illumina NovaSeq 6000	PAIRED	RT-PCR	VIRAL RNA	Severe acute respiratory syndrome coronavirus 2	Homo sapiens	ILLUMINA	2021-06-22	United States	North America	72	1329.21	945	0.935926	39747269
SRR15748879	PRJNA716985	AMPLICON	SAMN20156133	SRX12047034	SARS-CoV-2/Human/USA/CA-CDC-QDX26118063/2021	Illumina NovaSeq 6000	PAIRED	RT-PCR	VIRAL RNA	Severe acute respiratory syndrome coronavirus 2	Homo sapiens	ILLUMINA	2021-06-22	United States	North America	49	4856.36	4406	0.995786	145219663
SRR15748880	PRJNA716985	AMPLICON	SAMN20156132	SRX12047032	SARS-CoV-2/Human/USA/CA-CDC-QDX26118068/2021	Illumina NovaSeq 6000	PAIRED	RT-PCR	VIRAL RNA	Severe acute respiratory syndrome coronavirus 2	Homo sapiens	ILLUMINA	2021-06-21	United States	North America	49	5172.44	4899	0.995519	154671456
SRR15748882	PRJNA716985	AMPLICON	SAMN20148571	SRX12047028	SARS-CoV-2/Human/USA/UT-CDC-QDX26118073/2021	Illumina NovaSeq 6000	PAIRED	RT-PCR	VIRAL RNA	Severe acute respiratory syndrome coronavirus 2	Homo sapiens	ILLUMINA	2021-06-19	United States	North America	50	5773.6	7587	0.94432	172648033
SRR15748885	PRJNA716985	AMPLICON	SAMN20149204	SRX12047022	SARS-CoV-2/Human/USA/NM-CDC-QDX26156955/2021	Illumina NovaSeq 6000	PAIRED	RT-PCR	VIRAL RNA	Severe acute respiratory syndrome coronavirus 2	Homo sapiens	ILLUMINA	2021-06-22	United States	North America	57	3711.01	3456	0.995318	110970263
SRR15748894	PRJNA716985	AMPLICON	SAMN20149903	SRX12047004	SARS-CoV-2/Human/USA/GA-CDC-QDX26156978/2021	Illumina NovaSeq 6000	PAIRED	RT-PCR	VIRAL RNA	Severe acute respiratory syndrome coronavirus 2	Homo sapiens	ILLUMINA	2021-06-22	United States	North America	53	5243.67	5178	0.989867	156801451
SRR15748895	PRJNA716985	AMPLICON	SAMN20156213	SRX12047002	SARS-CoV-2/Human/USA/AR-CDC-QDX26156980/2021	Illumina NovaSeq 6000	PAIRED	RT-PCR	VIRAL RNA	Severe acute respiratory syndrome coronavirus 2	Homo sapiens	ILLUMINA	2021-06-22	United States	North America	54	3896.43	3577	0.990436	116514859
SRR15748896	PRJNA716985	AMPLICON	SAMN20156212	SRX12047000	SARS-CoV-2/Human/USA/AR-CDC-QDX26156981/2021	Illumina NovaSeq 6000	PAIRED	RT-PCR	VIRAL RNA	Severe acute respiratory syndrome coronavirus 2	Homo sapiens	ILLUMINA	2021-06-22	United States	North America	52	4654.96	4207	0.995519	139197195
SRR15748902	PRJNA716985	AMPLICON	SAMN20148767	SRX12046988	SARS-CoV-2/Human/USA/OR-CDC-QDX26257935/2021	Illumina NovaSeq 6000	PAIRED	RT-PCR	VIRAL RNA	Severe acute respiratory syndrome coronavirus 2	Homo sapiens	ILLUMINA	2021-06-25	United States	North America	53	3797.66	3460	0.995653	113561430
SRR15748904	PRJNA716985	AMPLICON	SAMN20148532	SRX12046984	SARS-CoV-2/Human/USA/WA-CDC-QDX26257933/2021	Illumina NovaSeq 6000	PAIRED	RT-PCR	VIRAL RNA	Severe acute respiratory syndrome coronavirus 2	Homo sapiens	ILLUMINA	2021-06-25	United States	North America	55	4781.25	4428	0.995653	142973589
SRR15748905	PRJNA716985	AMPLICON	SAMN20148533	SRX12046982	SARS-CoV-2/Human/USA/WA-CDC-QDX26257932/2021	Illumina NovaSeq 6000	PAIRED	RT-PCR	VIRAL RNA	Severe acute respiratory syndrome coronavirus 2	Homo sapiens	ILLUMINA	2021-06-25	United States	North America	54	5115.57	4968	0.987192	152970986
SRR15748906	PRJNA716985	AMPLICON	SAMN20148534	SRX12046980	SARS-CoV-2/Human/USA/WA-CDC-QDX26257930/2021	Illumina NovaSeq 6000	PAIRED	RT-PCR	VIRAL RNA	Severe acute respiratory syndrome coronavirus 2	Homo sapiens	ILLUMINA	2021-06-25	United States	North America	52	2318.28	1904	0.995653	69323379
SRR15748908	PRJNA716985	AMPLICON	SAMN20148770	SRX12046976	SARS-CoV-2/Human/USA/OR-CDC-QDX26257928/2021	Illumina NovaSeq 6000	PAIRED	RT-PCR	VIRAL RNA	Severe acute respiratory syndrome coronavirus 2	Homo sapiens	ILLUMINA	2021-06-25	United States	North America	60	3486.33	3053	0.985252	104251765
SRR15748909	PRJNA716985	AMPLICON	SAMN20148535	SRX12046974	SARS-CoV-2/Human/USA/WA-CDC-QDX26257927/2021	Illumina NovaSeq 6000	PAIRED	RT-PCR	VIRAL RNA	Severe acute respiratory syndrome coronavirus 2	Homo sapiens	ILLUMINA	2021-06-25	United States	North America	59	3885.22	3441	0.994716	116179638
SRR15748911	PRJNA716985	AMPLICON	SAMN20148537	SRX12046970	SARS-CoV-2/Human/USA/WA-CDC-QDX26257925/2021	Illumina NovaSeq 6000	PAIRED	RT-PCR	VIRAL RNA	Severe acute respiratory syndrome coronavirus 2	Homo sapiens	ILLUMINA	2021-06-25	United States	North America	53	3325.3	2983	0.990469	99436415
SRR15748913	PRJNA716985	AMPLICON	SAMN20148538	SRX12046966	SARS-CoV-2/Human/USA/WA-CDC-QDX26257923/2021	Illumina NovaSeq 6000	PAIRED	RT-PCR	VIRAL RNA	Severe acute respiratory syndrome coronavirus 2	Homo sapiens	ILLUMINA	2021-06-24	United States	North America	54	3730.91	3402	0.990603	111565322
SRR15748917	PRJNA716985	AMPLICON	SAMN20148541	SRX12046958	SARS-CoV-2/Human/USA/WA-CDC-QDX26257919/2021	Illumina NovaSeq 6000	PAIRED	RT-PCR	VIRAL RNA	Severe acute respiratory syndrome coronavirus 2	Homo sapiens	ILLUMINA	2021-06-24	United States	North America	53	802.75	656	0.933987	24004637
SRR15748918	PRJNA716985	AMPLICON	SAMN20148773	SRX12046956	SARS-CoV-2/Human/USA/OR-CDC-QDX26257916/2021	Illumina NovaSeq 6000	PAIRED	RT-PCR	VIRAL RNA	Severe acute respiratory syndrome coronavirus 2	Homo sapiens	ILLUMINA	2021-06-24	United States	North America	55	3394.6	2919	0.995318	101508691
SRR15748919	PRJNA716985	AMPLICON	SAMN20148774	SRX12046954	SARS-CoV-2/Human/USA/OR-CDC-QDX26257915/2021	Illumina NovaSeq 6000	PAIRED	RT-PCR	VIRAL RNA	Severe acute respiratory syndrome coronavirus 2	Homo sapiens	ILLUMINA	2021-06-24	United States	North America	40	4487.68	4107	0.995619	134194991
SRR15748920	PRJNA716985	AMPLICON	SAMN20148542	SRX12046952	SARS-CoV-2/Human/USA/WA-CDC-QDX26257914/2021	Illumina NovaSeq 6000	PAIRED	RT-PCR	VIRAL RNA	Severe acute respiratory syndrome coronavirus 2	Homo sapiens	ILLUMINA	2021-06-24	United States	North America	59	4573.79	4109	0.992442	136770163
SRR15748923	PRJNA716985	AMPLICON	SAMN20148545	SRX12046946	SARS-CoV-2/Human/USA/WA-CDC-QDX26257910/2021	Illumina NovaSeq 6000	PAIRED	RT-PCR	VIRAL RNA	Severe acute respiratory syndrome coronavirus 2	Homo sapiens	ILLUMINA	2021-06-24	United States	North America	53	4956.54	4484	0.995519	148215477
SRR15748924	PRJNA716985	AMPLICON	SAMN20148546	SRX12046944	SARS-CoV-2/Human/USA/WA-CDC-QDX26257909/2021	Illumina NovaSeq 6000	PAIRED	RT-PCR	VIRAL RNA	Severe acute respiratory syndrome coronavirus 2	Homo sapiens	ILLUMINA	2021-06-24	United States	North America	52	4087.76	3639	0.995318	122236281
SRR15748925	PRJNA716985	AMPLICON	SAMN20148547	SRX12046942	SARS-CoV-2/Human/USA/WA-CDC-QDX26257906/2021	Illumina NovaSeq 6000	PAIRED	RT-PCR	VIRAL RNA	Severe acute respiratory syndrome coronavirus 2	Homo sapiens	ILLUMINA	2021-06-22	United States	North America	51	4310.77	3985	0.993145	128905049
SRR15748926	PRJNA716985	AMPLICON	SAMN20148548	SRX12046940	SARS-CoV-2/Human/USA/WA-CDC-QDX26257905/2021	Illumina NovaSeq 6000	PAIRED	RT-PCR	VIRAL RNA	Severe acute respiratory syndrome coronavirus 2	Homo sapiens	ILLUMINA	2021-06-22	United States	North America	47	3836.92	3531	0.990536	114735368
SRR15748927	PRJNA716985	AMPLICON	SAMN20149922	SRX12046938	SARS-CoV-2/Human/USA/FL-CDC-QDX26258070/2021	Illumina NovaSeq 6000	PAIRED	RT-PCR	VIRAL RNA	Severe acute respiratory syndrome coronavirus 2	Homo sapiens	ILLUMINA	2021-06-25	United States	North America	62	4906.91	4393	0.995318	146731473
SRR15748930	PRJNA716985	AMPLICON	SAMN20156031	SRX12046932	SARS-CoV-2/Human/USA/CA-CDC-QDX26215579/2021	Illumina NovaSeq 6000	PAIRED	RT-PCR	VIRAL RNA	Severe acute respiratory syndrome coronavirus 2	Homo sapiens	ILLUMINA	2021-06-23	United States	North America	50	4616.08	4068	0.995318	138034712
SRR15748934	PRJNA716985	AMPLICON	SAMN20156033	SRX12046924	SARS-CoV-2/Human/USA/CA-CDC-QDX26215577/2021	Illumina NovaSeq 6000	PAIRED	RT-PCR	VIRAL RNA	Severe acute respiratory syndrome coronavirus 2	Homo sapiens	ILLUMINA	2021-06-23	United States	North America	48	4252.43	3813	0.995318	127160328
SRR15748936	PRJNA716985	AMPLICON	SAMN20156035	SRX12046920	SARS-CoV-2/Human/USA/CA-CDC-QDX26215575/2021	Illumina NovaSeq 6000	PAIRED	RT-PCR	VIRAL RNA	Severe acute respiratory syndrome coronavirus 2	Homo sapiens	ILLUMINA	2021-06-23	United States	North America	47	3124.26	2720	0.995653	93424729
SRR15748937	PRJNA716985	AMPLICON	SAMN20156036	SRX12046918	SARS-CoV-2/Human/USA/CA-CDC-QDX26215574/2021	Illumina NovaSeq 6000	PAIRED	RT-PCR	VIRAL RNA	Severe acute respiratory syndrome coronavirus 2	Homo sapiens	ILLUMINA	2021-06-23	United States	North America	49	4840.93	4369	0.995318	144758334
SRR15748940	PRJNA716985	AMPLICON	SAMN20156039	SRX12046912	SARS-CoV-2/Human/USA/CA-CDC-QDX26215570/2021	Illumina NovaSeq 6000	PAIRED	RT-PCR	VIRAL RNA	Severe acute respiratory syndrome coronavirus 2	Homo sapiens	ILLUMINA	2021-06-23	United States	North America	47	5021.45	4397	0.986356	150156483
SRR15748942	PRJNA716985	AMPLICON	SAMN20156043	SRX12046908	SARS-CoV-2/Human/USA/CA-CDC-QDX26215565/2021	Illumina NovaSeq 6000	PAIRED	RT-PCR	VIRAL RNA	Severe acute respiratory syndrome coronavirus 2	Homo sapiens	ILLUMINA	2021-06-23	United States	North America	43	3969.37	3566	0.99067	118696025
SRR15748943	PRJNA716985	AMPLICON	SAMN20156046	SRX12046906	SARS-CoV-2/Human/USA/CA-CDC-QDX26215562/2021	Illumina NovaSeq 6000	PAIRED	RT-PCR	VIRAL RNA	Severe acute respiratory syndrome coronavirus 2	Homo sapiens	ILLUMINA	2021-06-23	United States	North America	51	3243.87	2803	0.990202	97001422
SRR15748945	PRJNA716985	AMPLICON	SAMN20148875	SRX12046902	SARS-CoV-2/Human/USA/NV-CDC-QDX26215557/2021	Illumina NovaSeq 6000	PAIRED	RT-PCR	VIRAL RNA	Severe acute respiratory syndrome coronavirus 2	Homo sapiens	ILLUMINA	2021-06-27	United States	North America	50	2402.18	2042	0.986356	71832475
SRR15748946	PRJNA716985	AMPLICON	SAMN20148876	SRX12046900	SARS-CoV-2/Human/USA/NV-CDC-QDX26215556/2021	Illumina NovaSeq 6000	PAIRED	RT-PCR	VIRAL RNA	Severe acute respiratory syndrome coronavirus 2	Homo sapiens	ILLUMINA	2021-06-27	United States	North America	55	5695.6	6594	0.992175	170315533
SRR15748950	PRJNA716985	AMPLICON	SAMN20148881	SRX12046892	SARS-CoV-2/Human/USA/NV-CDC-QDX26215550/2021	Illumina NovaSeq 6000	PAIRED	RT-PCR	VIRAL RNA	Severe acute respiratory syndrome coronavirus 2	Homo sapiens	ILLUMINA	2021-06-27	United States	North America	51	5274.62	4951	0.986356	157727090
SRR15748951	PRJNA716985	AMPLICON	SAMN20154372	SRX12046890	SARS-CoV-2/Human/USA/FL-CDC-QDX26258043/2021	Illumina NovaSeq 6000	PAIRED	RT-PCR	VIRAL RNA	Severe acute respiratory syndrome coronavirus 2	Homo sapiens	ILLUMINA	2021-06-24	United States	North America	46	3958.62	3531	0.995519	118374507
SRR15748953	PRJNA716985	AMPLICON	SAMN20148884	SRX12046886	SARS-CoV-2/Human/USA/NV-CDC-QDX26215543/2021	Illumina NovaSeq 6000	PAIRED	RT-PCR	VIRAL RNA	Severe acute respiratory syndrome coronavirus 2	Homo sapiens	ILLUMINA	2021-06-27	United States	North America	51	4115.57	3711	0.995519	123067806
SRR15748954	PRJNA716985	AMPLICON	SAMN20148885	SRX12046884	SARS-CoV-2/Human/USA/NV-CDC-QDX26215542/2021	Illumina NovaSeq 6000	PAIRED	RT-PCR	VIRAL RNA	Severe acute respiratory syndrome coronavirus 2	Homo sapiens	ILLUMINA	2021-06-27	United States	North America	48	4843.5	4500	0.995318	144835319
SRR15748960	PRJNA716985	AMPLICON	SAMN20154564	SRX12046872	SARS-CoV-2/Human/USA/FL-CDC-QDX26157259/2021	Illumina NovaSeq 6000	PAIRED	RT-PCR	VIRAL RNA	Severe acute respiratory syndrome coronavirus 2	Homo sapiens	ILLUMINA	2021-06-22	United States	North America	47	4664.87	4234	0.995419	139493605
SRR15748963	PRJNA716985	AMPLICON	SAMN20156115	SRX12046866	SARS-CoV-2/Human/USA/CA-CDC-QDX26177610/2021	Illumina NovaSeq 6000	PAIRED	RT-PCR	VIRAL RNA	Severe acute respiratory syndrome coronavirus 2	Homo sapiens	ILLUMINA	2021-06-21	United States	North America	54	1412.58	1053	0.969234	42240434
SRR15748965	PRJNA716985	AMPLICON	SAMN20154559	SRX12046862	SARS-CoV-2/Human/USA/FL-CDC-QDX26157266/2021	Illumina NovaSeq 6000	PAIRED	RT-PCR	VIRAL RNA	Severe acute respiratory syndrome coronavirus 2	Homo sapiens	ILLUMINA	2021-06-22	United States	North America	48	5824.1	7905	0.931111	174158209
SRR15748966	PRJNA716985	AMPLICON	SAMN20154558	SRX12046860	SARS-CoV-2/Human/USA/FL-CDC-QDX26157267/2021	Illumina NovaSeq 6000	PAIRED	RT-PCR	VIRAL RNA	Severe acute respiratory syndrome coronavirus 2	Homo sapiens	ILLUMINA	2021-06-22	United States	North America	47	4353.54	3961	0.987192	130183935
SRR15748968	PRJNA716985	AMPLICON	SAMN20154556	SRX12046856	SARS-CoV-2/Human/USA/FL-CDC-QDX26157269/2021	Illumina NovaSeq 6000	PAIRED	RT-PCR	VIRAL RNA	Severe acute respiratory syndrome coronavirus 2	Homo sapiens	ILLUMINA	2021-06-22	United States	North America	50	5501.01	5552	0.995318	164496770
SRR15748969	PRJNA716985	AMPLICON	SAMN20154555	SRX12046854	SARS-CoV-2/Human/USA/FL-CDC-QDX26157270/2021	Illumina NovaSeq 6000	PAIRED	RT-PCR	VIRAL RNA	Severe acute respiratory syndrome coronavirus 2	Homo sapiens	ILLUMINA	2021-06-22	United States	North America	51	5566	5303	0.995519	166440013
SRR15748972	PRJNA716985	AMPLICON	SAMN20154552	SRX12046848	SARS-CoV-2/Human/USA/FL-CDC-QDX26157277/2021	Illumina NovaSeq 6000	PAIRED	RT-PCR	VIRAL RNA	Severe acute respiratory syndrome coronavirus 2	Homo sapiens	ILLUMINA	2021-06-22	United States	North America	50	3787.6	3469	0.995519	113260610
SRR15748973	PRJNA716985	AMPLICON	SAMN20154551	SRX12046846	SARS-CoV-2/Human/USA/FL-CDC-QDX26157278/2021	Illumina NovaSeq 6000	PAIRED	RT-PCR	VIRAL RNA	Severe acute respiratory syndrome coronavirus 2	Homo sapiens	ILLUMINA	2021-06-22	United States	North America	46	4153.13	3756	0.995519	124191174
SRR15748983	PRJNA716985	AMPLICON	SAMN20149152	SRX12046826	SARS-CoV-2/Human/USA/NV-CDC-QDX26215143/2021	Illumina NovaSeq 6000	PAIRED	RT-PCR	VIRAL RNA	Severe acute respiratory syndrome coronavirus 2	Homo sapiens	ILLUMINA	2021-06-24	United States	North America	50	3416.05	2602	0.986356	102150237
SRR15748984	PRJNA716985	AMPLICON	SAMN20149153	SRX12046824	SARS-CoV-2/Human/USA/NV-CDC-QDX26215142/2021	Illumina NovaSeq 6000	PAIRED	RT-PCR	VIRAL RNA	Severe acute respiratory syndrome coronavirus 2	Homo sapiens	ILLUMINA	2021-06-24	United States	North America	50	4273.67	3908	0.995519	127795584
SRR15748985	PRJNA716985	AMPLICON	SAMN20149156	SRX12046822	SARS-CoV-2/Human/USA/NV-CDC-QDX26215139/2021	Illumina NovaSeq 6000	PAIRED	RT-PCR	VIRAL RNA	Severe acute respiratory syndrome coronavirus 2	Homo sapiens	ILLUMINA	2021-06-24	United States	North America	48	1262.2	958	0.962378	37743600
SRR15748991	PRJNA716985	AMPLICON	SAMN20148745	SRX12046810	SARS-CoV-2/Human/USA/SC-CDC-QDX26177543/2021	Illumina NovaSeq 6000	PAIRED	RT-PCR	VIRAL RNA	Severe acute respiratory syndrome coronavirus 2	Homo sapiens	ILLUMINA	2021-06-23	United States	North America	52	4691.06	4192	0.995519	140276775
SRR15748993	PRJNA716985	AMPLICON	SAMN20149880	SRX12046806	SARS-CoV-2/Human/USA/GA-CDC-QDX26177540/2021	Illumina NovaSeq 6000	PAIRED	RT-PCR	VIRAL RNA	Severe acute respiratory syndrome coronavirus 2	Homo sapiens	ILLUMINA	2021-06-23	United States	North America	53	4664.49	4224	0.995519	139482279
SRR15748994	PRJNA716985	AMPLICON	SAMN20149881	SRX12046804	SARS-CoV-2/Human/USA/GA-CDC-QDX26177539/2021	Illumina NovaSeq 6000	PAIRED	RT-PCR	VIRAL RNA	Severe acute respiratory syndrome coronavirus 2	Homo sapiens	ILLUMINA	2021-06-23	United States	North America	51	5211.11	5092	0.989968	155827882
SRR15748996	PRJNA716985	AMPLICON	SAMN20154592	SRX12046800	SARS-CoV-2/Human/USA/CO-CDC-QDX26257501/2021	Illumina NovaSeq 6000	PAIRED	RT-PCR	VIRAL RNA	Severe acute respiratory syndrome coronavirus 2	Homo sapiens	ILLUMINA	2021-06-25	United States	North America	39	5223.81	4680	0.994415	156207648
SRR15748997	PRJNA716985	AMPLICON	SAMN20148746	SRX12046798	SARS-CoV-2/Human/USA/SC-CDC-QDX26177537/2021	Illumina NovaSeq 6000	PAIRED	RT-PCR	VIRAL RNA	Severe acute respiratory syndrome coronavirus 2	Homo sapiens	ILLUMINA	2021-06-23	United States	North America	50	1524.36	1264	0.991171	45583053
SRR15749001	PRJNA716985	AMPLICON	SAMN20149883	SRX12046790	SARS-CoV-2/Human/USA/GA-CDC-QDX26177531/2021	Illumina NovaSeq 6000	PAIRED	RT-PCR	VIRAL RNA	Severe acute respiratory syndrome coronavirus 2	Homo sapiens	ILLUMINA	2021-06-23	United States	North America	49	4135.32	3844	0.995251	123658557
SRR15749002	PRJNA716985	AMPLICON	SAMN20149884	SRX12046788	SARS-CoV-2/Human/USA/GA-CDC-QDX26177530/2021	Illumina NovaSeq 6000	PAIRED	RT-PCR	VIRAL RNA	Severe acute respiratory syndrome coronavirus 2	Homo sapiens	ILLUMINA	2021-06-23	United States	North America	45	3826.74	3537	0.995719	114431031
SRR15749011	PRJNA716985	AMPLICON	SAMN20148855	SRX12047969	SARS-CoV-2/Human/USA/NV-CDC-QDX26257683/2021	Illumina NovaSeq 6000	PAIRED	RT-PCR	VIRAL RNA	Severe acute respiratory syndrome coronavirus 2	Homo sapiens	ILLUMINA	2021-06-27	United States	North America	47	3600.38	3106	0.995519	107662020
SRR15749012	PRJNA716985	AMPLICON	SAMN20148856	SRX12047967	SARS-CoV-2/Human/USA/NV-CDC-QDX26257680/2021	Illumina NovaSeq 6000	PAIRED	RT-PCR	VIRAL RNA	Severe acute respiratory syndrome coronavirus 2	Homo sapiens	ILLUMINA	2021-06-27	United States	North America	51	4893.26	4416	0.995519	146323115
SRR15749013	PRJNA716985	AMPLICON	SAMN20148859	SRX12047965	SARS-CoV-2/Human/USA/NV-CDC-QDX26257672/2021	Illumina NovaSeq 6000	PAIRED	RT-PCR	VIRAL RNA	Severe acute respiratory syndrome coronavirus 2	Homo sapiens	ILLUMINA	2021-06-27	United States	North America	48	5285.31	4849	0.995519	158046742
SRR15749015	PRJNA716985	AMPLICON	SAMN20148862	SRX12047961	SARS-CoV-2/Human/USA/NV-CDC-QDX26257664/2021	Illumina NovaSeq 6000	PAIRED	RT-PCR	VIRAL RNA	Severe acute respiratory syndrome coronavirus 2	Homo sapiens	ILLUMINA	2021-06-27	United States	North America	113	874.569	634	0.931144	26152230
SRR15749016	PRJNA716985	AMPLICON	SAMN20148863	SRX12047959	SARS-CoV-2/Human/USA/NV-CDC-QDX26257662/2021	Illumina NovaSeq 6000	PAIRED	RT-PCR	VIRAL RNA	Severe acute respiratory syndrome coronavirus 2	Homo sapiens	ILLUMINA	2021-06-27	United States	North America	50	4829.17	4355	0.990436	144406574
SRR15749018	PRJNA716985	AMPLICON	SAMN20148867	SRX12047955	SARS-CoV-2/Human/USA/NV-CDC-QDX26257655/2021	Illumina NovaSeq 6000	PAIRED	RT-PCR	VIRAL RNA	Severe acute respiratory syndrome coronavirus 2	Homo sapiens	ILLUMINA	2021-06-27	United States	North America	50	4937.48	4523	0.995519	147645352
SRR15749020	PRJNA716985	AMPLICON	SAMN20148871	SRX12047951	SARS-CoV-2/Human/USA/NV-CDC-QDX26257650/2021	Illumina NovaSeq 6000	PAIRED	RT-PCR	VIRAL RNA	Severe acute respiratory syndrome coronavirus 2	Homo sapiens	ILLUMINA	2021-06-27	United States	North America	125	372.811	210	0.725379	11148179
SRR15749022	PRJNA716985	AMPLICON	SAMN20149288	SRX12047947	SARS-CoV-2/Human/USA/MO-CDC-QDX26257635/2021	Illumina NovaSeq 6000	PAIRED	RT-PCR	VIRAL RNA	Severe acute respiratory syndrome coronavirus 2	Homo sapiens	ILLUMINA	2021-06-26	United States	North America	52	3305.04	2769	0.995519	98830550
SRR15749024	PRJNA716985	AMPLICON	SAMN20149209	SRX12047943	SARS-CoV-2/Human/USA/NJ-CDC-QDX26257500/2021	Illumina NovaSeq 6000	PAIRED	RT-PCR	VIRAL RNA	Severe acute respiratory syndrome coronavirus 2	Homo sapiens	ILLUMINA	2021-06-25	United States	North America	51	4275.5	3871	0.995519	127850414
SRR15749026	PRJNA716985	AMPLICON	SAMN20149000	SRX12047938	SARS-CoV-2/Human/USA/NV-CDC-QDX26215366/2021	Illumina NovaSeq 6000	PAIRED	RT-PCR	VIRAL RNA	Severe acute respiratory syndrome coronavirus 2	Homo sapiens	ILLUMINA	2021-06-25	United States	North America	53	4290.38	3919	0.995519	128295297
SRR15749031	PRJNA716985	AMPLICON	SAMN20149009	SRX12047927	SARS-CoV-2/Human/USA/NV-CDC-QDX26215354/2021	Illumina NovaSeq 6000	PAIRED	RT-PCR	VIRAL RNA	Severe acute respiratory syndrome coronavirus 2	Homo sapiens	ILLUMINA	2021-06-25	United States	North America	45	3318.15	3040	0.995519	99222772
SRR15749032	PRJNA716985	AMPLICON	SAMN20149012	SRX12047925	SARS-CoV-2/Human/USA/NV-CDC-QDX26215350/2021	Illumina NovaSeq 6000	PAIRED	RT-PCR	VIRAL RNA	Severe acute respiratory syndrome coronavirus 2	Homo sapiens	ILLUMINA	2021-06-25	United States	North America	47	4676.76	4420	0.995519	139849094
SRR15749034	PRJNA716985	AMPLICON	SAMN20149016	SRX12047921	SARS-CoV-2/Human/USA/NV-CDC-QDX26215342/2021	Illumina NovaSeq 6000	PAIRED	RT-PCR	VIRAL RNA	Severe acute respiratory syndrome coronavirus 2	Homo sapiens	ILLUMINA	2021-06-25	United States	North America	45	3310.54	2989	0.995519	98994959
SRR15749039	PRJNA716985	AMPLICON	SAMN20148776	SRX12047911	SARS-CoV-2/Human/USA/OR-CDC-QDX26257898/2021	Illumina NovaSeq 6000	PAIRED	RT-PCR	VIRAL RNA	Severe acute respiratory syndrome coronavirus 2	Homo sapiens	ILLUMINA	2021-06-22	United States	North America	54	4425.45	3957	0.995519	132334088
SRR15749041	PRJNA716985	AMPLICON	SAMN20149022	SRX12047908	SARS-CoV-2/Human/USA/NV-CDC-QDX26215330/2021	Illumina NovaSeq 6000	PAIRED	RT-PCR	VIRAL RNA	Severe acute respiratory syndrome coronavirus 2	Homo sapiens	ILLUMINA	2021-06-25	United States	North America	50	1965.38	1424	0.982343	58770642
SRR15749042	PRJNA716985	AMPLICON	SAMN20148554	SRX12047906	SARS-CoV-2/Human/USA/WA-CDC-QDX26257892/2021	Illumina NovaSeq 6000	PAIRED	RT-PCR	VIRAL RNA	Severe acute respiratory syndrome coronavirus 2	Homo sapiens	ILLUMINA	2021-06-21	United States	North America	51	4713.99	4308	0.995519	140962374
SRR15749044	PRJNA716985	AMPLICON	SAMN20149023	SRX12047900	SARS-CoV-2/Human/USA/NV-CDC-QDX26215329/2021	Illumina NovaSeq 6000	PAIRED	RT-PCR	VIRAL RNA	Severe acute respiratory syndrome coronavirus 2	Homo sapiens	ILLUMINA	2021-06-25	United States	North America	54	4836.23	4403	0.995519	144617863
SRR15749045	PRJNA716985	AMPLICON	SAMN20149024	SRX12047897	SARS-CoV-2/Human/USA/NV-CDC-QDX26215328/2021	Illumina NovaSeq 6000	PAIRED	RT-PCR	VIRAL RNA	Severe acute respiratory syndrome coronavirus 2	Homo sapiens	ILLUMINA	2021-06-25	United States	North America	48	4640.91	4274	0.995485	138777246
SRR15749046	PRJNA716985	AMPLICON	SAMN20148556	SRX12047894	SARS-CoV-2/Human/USA/WA-CDC-QDX26257884/2021	Illumina NovaSeq 6000	PAIRED	RT-PCR	VIRAL RNA	Severe acute respiratory syndrome coronavirus 2	Homo sapiens	ILLUMINA	2021-06-21	United States	North America	48	3986.22	3565	0.979935	119200031
SRR15749047	PRJNA716985	AMPLICON	SAMN20148557	SRX12047891	SARS-CoV-2/Human/USA/WA-CDC-QDX26257883/2021	Illumina NovaSeq 6000	PAIRED	RT-PCR	VIRAL RNA	Severe acute respiratory syndrome coronavirus 2	Homo sapiens	ILLUMINA	2021-06-20	United States	North America	45	4892.43	4335	0.995653	146298231
SRR15749049	PRJNA716985	AMPLICON	SAMN20149026	SRX12047887	SARS-CoV-2/Human/USA/NV-CDC-QDX26215324/2021	Illumina NovaSeq 6000	PAIRED	RT-PCR	VIRAL RNA	Severe acute respiratory syndrome coronavirus 2	Homo sapiens	ILLUMINA	2021-06-25	United States	North America	60	1654.22	1122	0.97833	49466201
SRR15749050	PRJNA716985	AMPLICON	SAMN20148559	SRX12047885	SARS-CoV-2/Human/USA/WA-CDC-QDX26257877/2021	Illumina NovaSeq 6000	PAIRED	RT-PCR	VIRAL RNA	Severe acute respiratory syndrome coronavirus 2	Homo sapiens	ILLUMINA	2021-06-20	United States	North America	61	3273.46	2782	0.995519	97886186
SRR15749052	PRJNA716985	AMPLICON	SAMN20149027	SRX12047881	SARS-CoV-2/Human/USA/NV-CDC-QDX26215322/2021	Illumina NovaSeq 6000	PAIRED	RT-PCR	VIRAL RNA	Severe acute respiratory syndrome coronavirus 2	Homo sapiens	ILLUMINA	2021-06-25	United States	North America	47	4663.08	4297	0.995519	139440094
SRR15749053	PRJNA716985	AMPLICON	SAMN20149028	SRX12047879	SARS-CoV-2/Human/USA/NV-CDC-QDX26215321/2021	Illumina NovaSeq 6000	PAIRED	RT-PCR	VIRAL RNA	Severe acute respiratory syndrome coronavirus 2	Homo sapiens	ILLUMINA	2021-06-25	United States	North America	48	5072.33	4469	0.995318	151677884
SRR15749065	PRJNA716985	AMPLICON	SAMN20156126	SRX12047856	SARS-CoV-2/Human/USA/CA-CDC-QDX26157298/2021	Illumina NovaSeq 6000	PAIRED	RT-PCR	VIRAL RNA	Severe acute respiratory syndrome coronavirus 2	Homo sapiens	ILLUMINA	2021-06-22	United States	North America	51	5718.76	6523	0.986724	171008161
SRR15749069	PRJNA716985	AMPLICON	SAMN20156124	SRX12047848	SARS-CoV-2/Human/USA/CA-CDC-QDX26157300/2021	Illumina NovaSeq 6000	PAIRED	RT-PCR	VIRAL RNA	Severe acute respiratory syndrome coronavirus 2	Homo sapiens	ILLUMINA	2021-06-21	United States	North America	59	5657.44	6167	0.995017	169174505
SRR15749070	PRJNA716985	AMPLICON	SAMN20148634	SRX12047846	SARS-CoV-2/Human/USA/TX-CDC-QDX26177574/2021	Illumina NovaSeq 6000	PAIRED	RT-PCR	VIRAL RNA	Severe acute respiratory syndrome coronavirus 2	Homo sapiens	ILLUMINA	2021-06-23	United States	North America	46	4991.77	4610	0.987192	149268947
SRR15749072	PRJNA716985	AMPLICON	SAMN20156123	SRX12047842	SARS-CoV-2/Human/USA/CA-CDC-QDX26157302/2021	Illumina NovaSeq 6000	PAIRED	RT-PCR	VIRAL RNA	Severe acute respiratory syndrome coronavirus 2	Homo sapiens	ILLUMINA	2021-06-22	United States	North America	46	5693.18	6597	0.990168	170243273
SRR15749075	PRJNA716985	AMPLICON	SAMN20156120	SRX12047836	SARS-CoV-2/Human/USA/CA-CDC-QDX26157305/2021	Illumina NovaSeq 6000	PAIRED	RT-PCR	VIRAL RNA	Severe acute respiratory syndrome coronavirus 2	Homo sapiens	ILLUMINA	2021-06-22	United States	North America	48	3873.72	3518	0.995519	115835939
SRR15749076	PRJNA716985	AMPLICON	SAMN20156119	SRX12047834	SARS-CoV-2/Human/USA/CA-CDC-QDX26157307/2021	Illumina NovaSeq 6000	PAIRED	RT-PCR	VIRAL RNA	Severe acute respiratory syndrome coronavirus 2	Homo sapiens	ILLUMINA	2021-06-22	United States	North America	53	2775.56	2462	0.995519	82997463
SRR15749077	PRJNA716985	AMPLICON	SAMN20156118	SRX12047832	SARS-CoV-2/Human/USA/CA-CDC-QDX26157308/2021	Illumina NovaSeq 6000	PAIRED	RT-PCR	VIRAL RNA	Severe acute respiratory syndrome coronavirus 2	Homo sapiens	ILLUMINA	2021-06-22	United States	North America	56	5730.75	6702	0.983146	171366530
SRR15749078	PRJNA716985	AMPLICON	SAMN20156117	SRX12047830	SARS-CoV-2/Human/USA/CA-CDC-QDX26157310/2021	Illumina NovaSeq 6000	PAIRED	RT-PCR	VIRAL RNA	Severe acute respiratory syndrome coronavirus 2	Homo sapiens	ILLUMINA	2021-06-23	United States	North America	61	4117.57	3738	0.995318	123127766
SRR15749079	PRJNA716985	AMPLICON	SAMN20156116	SRX12047828	SARS-CoV-2/Human/USA/CA-CDC-QDX26157311/2021	Illumina NovaSeq 6000	PAIRED	RT-PCR	VIRAL RNA	Severe acute respiratory syndrome coronavirus 2	Homo sapiens	ILLUMINA	2021-06-23	United States	North America	48	4545.78	4055	0.995519	135932337
SRR15749080	PRJNA716985	AMPLICON	SAMN20154546	SRX12047826	SARS-CoV-2/Human/USA/FL-CDC-QDX26157313/2021	Illumina NovaSeq 6000	PAIRED	RT-PCR	VIRAL RNA	Severe acute respiratory syndrome coronavirus 2	Homo sapiens	ILLUMINA	2021-06-22	United States	North America	67	3939.66	3524	0.995552	117807727
SRR15749082	PRJNA716985	AMPLICON	SAMN20149295	SRX12047822	SARS-CoV-2/Human/USA/MO-CDC-QDX26257598/2021	Illumina NovaSeq 6000	PAIRED	RT-PCR	VIRAL RNA	Severe acute respiratory syndrome coronavirus 2	Homo sapiens	ILLUMINA	2021-06-25	United States	North America	50	3686.8	3401	0.986356	110246388
SRR15749084	PRJNA716985	AMPLICON	SAMN20149298	SRX12047818	SARS-CoV-2/Human/USA/MO-CDC-QDX26257592/2021	Illumina NovaSeq 6000	PAIRED	RT-PCR	VIRAL RNA	Severe acute respiratory syndrome coronavirus 2	Homo sapiens	ILLUMINA	2021-06-25	United States	North America	46	3737.5	3391	0.990436	111762460
SRR15749087	PRJNA716985	AMPLICON	SAMN20149286	SRX12047812	SARS-CoV-2/Human/USA/MT-CDC-QDX26257557/2021	Illumina NovaSeq 6000	PAIRED	RT-PCR	VIRAL RNA	Severe acute respiratory syndrome coronavirus 2	Homo sapiens	ILLUMINA	2021-06-24	United States	North America	52	4726.27	4290	0.995318	141329795
SRR15749088	PRJNA716985	AMPLICON	SAMN20148573	SRX12047810	SARS-CoV-2/Human/USA/TX-CDC-QDX26257546/2021	Illumina NovaSeq 6000	PAIRED	RT-PCR	VIRAL RNA	Severe acute respiratory syndrome coronavirus 2	Homo sapiens	ILLUMINA	2021-06-26	United States	North America	55	3194.55	2789	0.995318	95526684
SRR15749089	PRJNA716985	AMPLICON	SAMN20148574	SRX12047808	SARS-CoV-2/Human/USA/TX-CDC-QDX26257542/2021	Illumina NovaSeq 6000	PAIRED	RT-PCR	VIRAL RNA	Severe acute respiratory syndrome coronavirus 2	Homo sapiens	ILLUMINA	2021-06-26	United States	North America	55	3277.17	2933	0.995318	97997282
SRR15749091	PRJNA716985	AMPLICON	SAMN20148576	SRX12047804	SARS-CoV-2/Human/USA/TX-CDC-QDX26257533/2021	Illumina NovaSeq 6000	PAIRED	RT-PCR	VIRAL RNA	Severe acute respiratory syndrome coronavirus 2	Homo sapiens	ILLUMINA	2021-06-26	United States	North America	47	4569.06	4155	0.995519	136628644
SRR15749094	PRJNA716985	AMPLICON	SAMN20156002	SRX12047798	SARS-CoV-2/Human/USA/CA-CDC-QDX26215615/2021	Illumina NovaSeq 6000	PAIRED	RT-PCR	VIRAL RNA	Severe acute respiratory syndrome coronavirus 2	Homo sapiens	ILLUMINA	2021-06-24	United States	North America	41	4620.47	4153	0.995954	138166036
SRR15749096	PRJNA716985	AMPLICON	SAMN20156007	SRX12047794	SARS-CoV-2/Human/USA/CA-CDC-QDX26215609/2021	Illumina NovaSeq 6000	PAIRED	RT-PCR	VIRAL RNA	Severe acute respiratory syndrome coronavirus 2	Homo sapiens	ILLUMINA	2021-06-23	United States	North America	47	4224.1	3787	0.985854	126313402
SRR15749099	PRJNA716985	AMPLICON	SAMN20154579	SRX12047788	SARS-CoV-2/Human/USA/CT-CDC-QDX26258118/2021	Illumina NovaSeq 6000	PAIRED	RT-PCR	VIRAL RNA	Severe acute respiratory syndrome coronavirus 2	Homo sapiens	ILLUMINA	2021-06-25	United States	North America	54	4180.99	3717	0.995318	125024164
SRR15749102	PRJNA716985	AMPLICON	SAMN20149925	SRX12047782	SARS-CoV-2/Human/USA/FL-CDC-QDX26258067/2021	Illumina NovaSeq 6000	PAIRED	RT-PCR	VIRAL RNA	Severe acute respiratory syndrome coronavirus 2	Homo sapiens	ILLUMINA	2021-06-25	United States	North America	50	1323.38	1010	0.95773	39573091
SRR15749103	PRJNA716985	AMPLICON	SAMN20154354	SRX12047780	SARS-CoV-2/Human/USA/FL-CDC-QDX26258064/2021	Illumina NovaSeq 6000	PAIRED	RT-PCR	VIRAL RNA	Severe acute respiratory syndrome coronavirus 2	Homo sapiens	ILLUMINA	2021-06-25	United States	North America	50	4936.35	4388	0.995251	147611654
SRR15749106	PRJNA716985	AMPLICON	SAMN20154357	SRX12047774	SARS-CoV-2/Human/USA/FL-CDC-QDX26258060/2021	Illumina NovaSeq 6000	PAIRED	RT-PCR	VIRAL RNA	Severe acute respiratory syndrome coronavirus 2	Homo sapiens	ILLUMINA	2021-06-24	United States	North America	47	1953.06	1427	0.975019	58402393
SRR15749108	PRJNA716985	AMPLICON	SAMN20154359	SRX12047770	SARS-CoV-2/Human/USA/FL-CDC-QDX26258058/2021	Illumina NovaSeq 6000	PAIRED	RT-PCR	VIRAL RNA	Severe acute respiratory syndrome coronavirus 2	Homo sapiens	ILLUMINA	2021-06-24	United States	North America	39	3668.59	3341	0.99495	109701833
SRR15749109	PRJNA716985	AMPLICON	SAMN20154360	SRX12047768	SARS-CoV-2/Human/USA/FL-CDC-QDX26258057/2021	Illumina NovaSeq 6000	PAIRED	RT-PCR	VIRAL RNA	Severe acute respiratory syndrome coronavirus 2	Homo sapiens	ILLUMINA	2021-06-24	United States	North America	48	4813.75	4350	0.995318	143945624
SRR15749111	PRJNA716985	AMPLICON	SAMN20154595	SRX12047764	SARS-CoV-2/Human/USA/CO-CDC-QDX26257495/2021	Illumina NovaSeq 6000	PAIRED	RT-PCR	VIRAL RNA	Severe acute respiratory syndrome coronavirus 2	Homo sapiens	ILLUMINA	2021-06-25	United States	North America	52	3684.69	3339	0.995519	110183408
SRR15749112	PRJNA716985	AMPLICON	SAMN20154596	SRX12047762	SARS-CoV-2/Human/USA/CO-CDC-QDX26257494/2021	Illumina NovaSeq 6000	PAIRED	RT-PCR	VIRAL RNA	Severe acute respiratory syndrome coronavirus 2	Homo sapiens	ILLUMINA	2021-06-23	United States	North America	51	3979.44	3637	0.995519	118997234
SRR15749114	PRJNA716985	AMPLICON	SAMN20154598	SRX12047758	SARS-CoV-2/Human/USA/CO-CDC-QDX26257492/2021	Illumina NovaSeq 6000	PAIRED	RT-PCR	VIRAL RNA	Severe acute respiratory syndrome coronavirus 2	Homo sapiens	ILLUMINA	2021-06-25	United States	North America	51	3972.78	3582	0.986356	118797979
SRR15749119	PRJNA716985	AMPLICON	SAMN20154603	SRX12047748	SARS-CoV-2/Human/USA/CO-CDC-QDX26257477/2021	Illumina NovaSeq 6000	PAIRED	RT-PCR	VIRAL RNA	Severe acute respiratory syndrome coronavirus 2	Homo sapiens	ILLUMINA	2021-06-23	United States	North America	59	3262.42	2859	0.98348	97556063
SRR15749120	PRJNA716985	AMPLICON	SAMN20154604	SRX12047746	SARS-CoV-2/Human/USA/CO-CDC-QDX26257474/2021	Illumina NovaSeq 6000	PAIRED	RT-PCR	VIRAL RNA	Severe acute respiratory syndrome coronavirus 2	Homo sapiens	ILLUMINA	2021-06-23	United States	North America	50	4810.98	4272	0.995653	143862801
SRR15749121	PRJNA716985	AMPLICON	SAMN20148577	SRX12047744	SARS-CoV-2/Human/USA/TX-CDC-QDX26257460/2021	Illumina NovaSeq 6000	PAIRED	RT-PCR	VIRAL RNA	Severe acute respiratory syndrome coronavirus 2	Homo sapiens	ILLUMINA	2021-06-26	United States	North America	48	4666.89	4186	0.995519	139553923
SRR15749124	PRJNA716985	AMPLICON	SAMN20149211	SRX12047738	SARS-CoV-2/Human/USA/NJ-CDC-QDX26257272/2021	Illumina NovaSeq 6000	PAIRED	RT-PCR	VIRAL RNA	Severe acute respiratory syndrome coronavirus 2	Homo sapiens	ILLUMINA	2021-06-24	United States	North America	51	4692.22	4351	0.990436	140311493
SRR15749128	PRJNA716985	AMPLICON	SAMN20148797	SRX12047730	SARS-CoV-2/Human/USA/NY-CDC-QDX26257254/2021	Illumina NovaSeq 6000	PAIRED	RT-PCR	VIRAL RNA	Severe acute respiratory syndrome coronavirus 2	Homo sapiens	ILLUMINA	2021-06-23	United States	North America	45	3093.58	2529	0.99291	92507378
SRR15749129	PRJNA716985	AMPLICON	SAMN20149220	SRX12047728	SARS-CoV-2/Human/USA/NJ-CDC-QDX26257251/2021	Illumina NovaSeq 6000	PAIRED	RT-PCR	VIRAL RNA	Severe acute respiratory syndrome coronavirus 2	Homo sapiens	ILLUMINA	2021-06-24	United States	North America	48	4343.1	3920	0.995519	129871772
SRR15749130	PRJNA716985	AMPLICON	SAMN20149221	SRX12047726	SARS-CoV-2/Human/USA/NJ-CDC-QDX26257250/2021	Illumina NovaSeq 6000	PAIRED	RT-PCR	VIRAL RNA	Severe acute respiratory syndrome coronavirus 2	Homo sapiens	ILLUMINA	2021-06-24	United States	North America	49	4751.13	4268	0.986356	142072975
SRR15749133	PRJNA716985	AMPLICON	SAMN20149226	SRX12047720	SARS-CoV-2/Human/USA/NJ-CDC-QDX26257236/2021	Illumina NovaSeq 6000	PAIRED	RT-PCR	VIRAL RNA	Severe acute respiratory syndrome coronavirus 2	Homo sapiens	ILLUMINA	2021-06-23	United States	North America	51	2092.8	1494	0.986958	62580870
SRR15749134	PRJNA716985	AMPLICON	SAMN20148800	SRX12047718	SARS-CoV-2/Human/USA/NY-CDC-QDX26257234/2021	Illumina NovaSeq 6000	PAIRED	RT-PCR	VIRAL RNA	Severe acute respiratory syndrome coronavirus 2	Homo sapiens	ILLUMINA	2021-06-21	United States	North America	34	3925.11	3588	0.995954	117372498
SRR15749136	PRJNA716985	AMPLICON	SAMN20149229	SRX12047714	SARS-CoV-2/Human/USA/NJ-CDC-QDX26257216/2021	Illumina NovaSeq 6000	PAIRED	RT-PCR	VIRAL RNA	Severe acute respiratory syndrome coronavirus 2	Homo sapiens	ILLUMINA	2021-06-22	United States	North America	55	4939.22	4388	0.99057	147697365
SRR15749140	PRJNA716985	AMPLICON	SAMN20149030	SRX12047706	SARS-CoV-2/Human/USA/NV-CDC-QDX26215319/2021	Illumina NovaSeq 6000	PAIRED	RT-PCR	VIRAL RNA	Severe acute respiratory syndrome coronavirus 2	Homo sapiens	ILLUMINA	2021-06-25	United States	North America	48	4894.69	4441	0.995519	146365959
SRR15749141	PRJNA716985	AMPLICON	SAMN20149031	SRX12047704	SARS-CoV-2/Human/USA/NV-CDC-QDX26215318/2021	Illumina NovaSeq 6000	PAIRED	RT-PCR	VIRAL RNA	Severe acute respiratory syndrome coronavirus 2	Homo sapiens	ILLUMINA	2021-06-25	United States	North America	48	4807.8	4563	0.995519	143767607
SRR15749142	PRJNA716985	AMPLICON	SAMN20154403	SRX12047702	SARS-CoV-2/Human/USA/FL-CDC-QDX26257861/2021	Illumina NovaSeq 6000	PAIRED	RT-PCR	VIRAL RNA	Severe acute respiratory syndrome coronavirus 2	Homo sapiens	ILLUMINA	2021-06-23	United States	North America	51	3933.1	3594	0.986356	117611395
SRR15749143	PRJNA716985	AMPLICON	SAMN20154404	SRX12047700	SARS-CoV-2/Human/USA/FL-CDC-QDX26257860/2021	Illumina NovaSeq 6000	PAIRED	RT-PCR	VIRAL RNA	Severe acute respiratory syndrome coronavirus 2	Homo sapiens	ILLUMINA	2021-06-25	United States	North America	46	1611.44	1188	0.960673	48186875
SRR15749144	PRJNA716985	AMPLICON	SAMN20149032	SRX12047698	SARS-CoV-2/Human/USA/NV-CDC-QDX26215316/2021	Illumina NovaSeq 6000	PAIRED	RT-PCR	VIRAL RNA	Severe acute respiratory syndrome coronavirus 2	Homo sapiens	ILLUMINA	2021-06-25	United States	North America	47	3340.99	2964	0.995519	99905638
SRR15749145	PRJNA716985	AMPLICON	SAMN20149033	SRX12047696	SARS-CoV-2/Human/USA/NV-CDC-QDX26215314/2021	Illumina NovaSeq 6000	PAIRED	RT-PCR	VIRAL RNA	Severe acute respiratory syndrome coronavirus 2	Homo sapiens	ILLUMINA	2021-06-24	United States	North America	47	1760.53	1548	0.994114	52645064
SRR15749146	PRJNA716985	AMPLICON	SAMN20149034	SRX12047694	SARS-CoV-2/Human/USA/NV-CDC-QDX26215313/2021	Illumina NovaSeq 6000	PAIRED	RT-PCR	VIRAL RNA	Severe acute respiratory syndrome coronavirus 2	Homo sapiens	ILLUMINA	2021-06-22	United States	North America	52	4350.62	3978	0.995519	130096684
SRR15749148	PRJNA716985	AMPLICON	SAMN20149036	SRX12047690	SARS-CoV-2/Human/USA/NV-CDC-QDX26215311/2021	Illumina NovaSeq 6000	PAIRED	RT-PCR	VIRAL RNA	Severe acute respiratory syndrome coronavirus 2	Homo sapiens	ILLUMINA	2021-06-25	United States	North America	52	3433.24	3151	0.995519	102664039
SRR15749149	PRJNA716985	AMPLICON	SAMN20149037	SRX12047688	SARS-CoV-2/Human/USA/NV-CDC-QDX26215310/2021	Illumina NovaSeq 6000	PAIRED	RT-PCR	VIRAL RNA	Severe acute respiratory syndrome coronavirus 2	Homo sapiens	ILLUMINA	2021-06-25	United States	North America	50	3225.36	2836	0.995519	96448013
SRR15749151	PRJNA716985	AMPLICON	SAMN20154412	SRX12047684	SARS-CoV-2/Human/USA/FL-CDC-QDX26257847/2021	Illumina NovaSeq 6000	PAIRED	RT-PCR	VIRAL RNA	Severe acute respiratory syndrome coronavirus 2	Homo sapiens	ILLUMINA	2021-06-25	United States	North America	48	4721.7	4344	0.995519	141192850
SRR15749153	PRJNA716985	AMPLICON	SAMN20149039	SRX12047679	SARS-CoV-2/Human/USA/NV-CDC-QDX26215307/2021	Illumina NovaSeq 6000	PAIRED	RT-PCR	VIRAL RNA	Severe acute respiratory syndrome coronavirus 2	Homo sapiens	ILLUMINA	2021-06-25	United States	North America	47	5323.32	5037	0.986557	159183349
SRR15749154	PRJNA716985	AMPLICON	SAMN20149040	SRX12047677	SARS-CoV-2/Human/USA/NV-CDC-QDX26215305/2021	Illumina NovaSeq 6000	PAIRED	RT-PCR	VIRAL RNA	Severe acute respiratory syndrome coronavirus 2	Homo sapiens	ILLUMINA	2021-06-25	United States	North America	53	3841.14	3355	0.990636	114861723
SRR15749157	PRJNA716985	AMPLICON	SAMN20149043	SRX12047671	SARS-CoV-2/Human/USA/NV-CDC-QDX26215302/2021	Illumina NovaSeq 6000	PAIRED	RT-PCR	VIRAL RNA	Severe acute respiratory syndrome coronavirus 2	Homo sapiens	ILLUMINA	2021-06-25	United States	North America	51	3752.88	3354	0.986356	112222373
SRR15749159	PRJNA716985	AMPLICON	SAMN20149045	SRX12047667	SARS-CoV-2/Human/USA/NV-CDC-QDX26215299/2021	Illumina NovaSeq 6000	PAIRED	RT-PCR	VIRAL RNA	Severe acute respiratory syndrome coronavirus 2	Homo sapiens	ILLUMINA	2021-06-25	United States	North America	49	3833.35	3652	0.995519	114628696
SRR15749161	PRJNA716985	AMPLICON	SAMN20149047	SRX12047663	SARS-CoV-2/Human/USA/NV-CDC-QDX26215297/2021	Illumina NovaSeq 6000	PAIRED	RT-PCR	VIRAL RNA	Severe acute respiratory syndrome coronavirus 2	Homo sapiens	ILLUMINA	2021-06-25	United States	North America	89	1444.9	1166	0.995719	43206757
SRR15749162	PRJNA716985	AMPLICON	SAMN20149048	SRX12047661	SARS-CoV-2/Human/USA/NV-CDC-QDX26215296/2021	Illumina NovaSeq 6000	PAIRED	RT-PCR	VIRAL RNA	Severe acute respiratory syndrome coronavirus 2	Homo sapiens	ILLUMINA	2021-06-25	United States	North America	55	4924.1	4654	0.995318	147245482
SRR15749163	PRJNA716985	AMPLICON	SAMN20149049	SRX12047659	SARS-CoV-2/Human/USA/NV-CDC-QDX26215295/2021	Illumina NovaSeq 6000	PAIRED	RT-PCR	VIRAL RNA	Severe acute respiratory syndrome coronavirus 2	Homo sapiens	ILLUMINA	2021-06-25	United States	North America	51	2941.17	2589	0.990402	87949895
SRR15749165	PRJNA716985	AMPLICON	SAMN20149051	SRX12047655	SARS-CoV-2/Human/USA/NV-CDC-QDX26215290/2021	Illumina NovaSeq 6000	PAIRED	RT-PCR	VIRAL RNA	Severe acute respiratory syndrome coronavirus 2	Homo sapiens	ILLUMINA	2021-06-25	United States	North America	51	4461.39	4109	0.995519	133408998
SRR15749172	PRJNA716985	AMPLICON	SAMN20156056	SRX12047642	SARS-CoV-2/Human/USA/CA-CDC-QDX26177726/2021	Illumina NovaSeq 6000	PAIRED	RT-PCR	VIRAL RNA	Severe acute respiratory syndrome coronavirus 2	Homo sapiens	ILLUMINA	2021-06-22	United States	North America	42	696.23	523	0.886399	20819354
SRR15749175	PRJNA716985	AMPLICON	SAMN20156059	SRX12047636	SARS-CoV-2/Human/USA/CA-CDC-QDX26177720/2021	Illumina NovaSeq 6000	PAIRED	RT-PCR	VIRAL RNA	Severe acute respiratory syndrome coronavirus 2	Homo sapiens	ILLUMINA	2021-06-22	United States	North America	44	2279.63	1848	0.981473	68167710
SRR15749178	PRJNA716985	AMPLICON	SAMN20148990	SRX12047630	SARS-CoV-2/Human/USA/NV-CDC-QDX26215383/2021	Illumina NovaSeq 6000	PAIRED	RT-PCR	VIRAL RNA	Severe acute respiratory syndrome coronavirus 2	Homo sapiens	ILLUMINA	2021-06-25	United States	North America	54	4380.29	4037	0.995653	130983744
SRR15749179	PRJNA716985	AMPLICON	SAMN20148991	SRX12047628	SARS-CoV-2/Human/USA/NV-CDC-QDX26215381/2021	Illumina NovaSeq 6000	PAIRED	RT-PCR	VIRAL RNA	Severe acute respiratory syndrome coronavirus 2	Homo sapiens	ILLUMINA	2021-06-25	United States	North America	47	4676.71	4261	0.987192	139847523
SRR15749186	PRJNA716985	AMPLICON	SAMN20148998	SRX12047614	SARS-CoV-2/Human/USA/NV-CDC-QDX26215369/2021	Illumina NovaSeq 6000	PAIRED	RT-PCR	VIRAL RNA	Severe acute respiratory syndrome coronavirus 2	Homo sapiens	ILLUMINA	2021-06-25	United States	North America	49	3846.1	3513	0.995519	115009922
SRR15749189	PRJNA716985	AMPLICON	SAMN20156067	SRX12047608	SARS-CoV-2/Human/USA/CA-CDC-QDX26177706/2021	Illumina NovaSeq 6000	PAIRED	RT-PCR	VIRAL RNA	Severe acute respiratory syndrome coronavirus 2	Homo sapiens	ILLUMINA	2021-06-22	United States	North America	65	2320.7	1760	0.98552	69395963
SRR15749190	PRJNA716985	AMPLICON	SAMN20149002	SRX12047606	SARS-CoV-2/Human/USA/NV-CDC-QDX26215363/2021	Illumina NovaSeq 6000	PAIRED	RT-PCR	VIRAL RNA	Severe acute respiratory syndrome coronavirus 2	Homo sapiens	ILLUMINA	2021-06-25	United States	North America	52	1819.75	1317	0.988295	54416012
SRR15749191	PRJNA716985	AMPLICON	SAMN20149003	SRX12047604	SARS-CoV-2/Human/USA/NV-CDC-QDX26215362/2021	Illumina NovaSeq 6000	PAIRED	RT-PCR	VIRAL RNA	Severe acute respiratory syndrome coronavirus 2	Homo sapiens	ILLUMINA	2021-06-25	United States	North America	50	4596.63	3989	0.990369	137453051
SRR15749192	PRJNA716985	AMPLICON	SAMN20156068	SRX12047602	SARS-CoV-2/Human/USA/CA-CDC-QDX26177705/2021	Illumina NovaSeq 6000	PAIRED	RT-PCR	VIRAL RNA	Severe acute respiratory syndrome coronavirus 2	Homo sapiens	ILLUMINA	2021-06-22	United States	North America	49	2736.94	2270	0.992442	81842861
SRR15749196	PRJNA716985	AMPLICON	SAMN20149278	SRX12047594	SARS-CoV-2/Human/USA/NC-CDC-QDX26177438/2021	Illumina NovaSeq 6000	PAIRED	RT-PCR	VIRAL RNA	Severe acute respiratory syndrome coronavirus 2	Homo sapiens	ILLUMINA	2021-06-21	United States	North America	48	3139.72	2811	0.987995	93887036
SRR15749198	PRJNA716985	AMPLICON	SAMN20148744	SRX12047590	SARS-CoV-2/Human/USA/TN-CDC-QDX26177442/2021	Illumina NovaSeq 6000	PAIRED	RT-PCR	VIRAL RNA	Severe acute respiratory syndrome coronavirus 2	Homo sapiens	ILLUMINA	2021-06-21	United States	North America	49	729.712	561	0.867572	21820574
SRR15749200	PRJNA716985	AMPLICON	SAMN20156215	SRX12047587	SARS-CoV-2/Human/USA/AL-CDC-QDX26177446/2021	Illumina NovaSeq 6000	PAIRED	RT-PCR	VIRAL RNA	Severe acute respiratory syndrome coronavirus 2	Homo sapiens	ILLUMINA	2021-06-22	United States	North America	53	1715.86	1255	0.966993	51309317
SRR15749201	PRJNA716985	AMPLICON	SAMN20149901	SRX12047585	SARS-CoV-2/Human/USA/GA-CDC-QDX26177447/2021	Illumina NovaSeq 6000	PAIRED	RT-PCR	VIRAL RNA	Severe acute respiratory syndrome coronavirus 2	Homo sapiens	ILLUMINA	2021-06-22	United States	North America	48	4636.55	4160	0.986356	138646781
SRR15749205	PRJNA716985	AMPLICON	SAMN20149897	SRX12047577	SARS-CoV-2/Human/USA/GA-CDC-QDX26177453/2021	Illumina NovaSeq 6000	PAIRED	RT-PCR	VIRAL RNA	Severe acute respiratory syndrome coronavirus 2	Homo sapiens	ILLUMINA	2021-06-22	United States	North America	80	180.633	151	0.709327	5401457
SRR15749208	PRJNA716985	AMPLICON	SAMN20149896	SRX12047571	SARS-CoV-2/Human/USA/GA-CDC-QDX26177454/2021	Illumina NovaSeq 6000	PAIRED	RT-PCR	VIRAL RNA	Severe acute respiratory syndrome coronavirus 2	Homo sapiens	ILLUMINA	2021-06-22	United States	North America	43	2280.82	2059	0.986356	68203452
SRR15749210	PRJNA716985	AMPLICON	SAMN20154477	SRX12047567	SARS-CoV-2/Human/USA/FL-CDC-QDX26177953/2021	Illumina NovaSeq 6000	PAIRED	RT-PCR	VIRAL RNA	Severe acute respiratory syndrome coronavirus 2	Homo sapiens	ILLUMINA	2021-06-23	United States	North America	44	5412.17	5119	0.995619	161840229
SRR15749211	PRJNA716985	AMPLICON	SAMN20154478	SRX12047565	SARS-CoV-2/Human/USA/FL-CDC-QDX26177952/2021	Illumina NovaSeq 6000	PAIRED	RT-PCR	VIRAL RNA	Severe acute respiratory syndrome coronavirus 2	Homo sapiens	ILLUMINA	2021-06-23	United States	North America	47	4572.57	4072	0.995519	136733508
SRR15749214	PRJNA716985	AMPLICON	SAMN20154481	SRX12047559	SARS-CoV-2/Human/USA/FL-CDC-QDX26177949/2021	Illumina NovaSeq 6000	PAIRED	RT-PCR	VIRAL RNA	Severe acute respiratory syndrome coronavirus 2	Homo sapiens	ILLUMINA	2021-06-23	United States	North America	41	3944.65	3558	0.995719	117956967
SRR15749215	PRJNA716985	AMPLICON	SAMN20154482	SRX12047557	SARS-CoV-2/Human/USA/FL-CDC-QDX26177948/2021	Illumina NovaSeq 6000	PAIRED	RT-PCR	VIRAL RNA	Severe acute respiratory syndrome coronavirus 2	Homo sapiens	ILLUMINA	2021-06-23	United States	North America	68	3397.38	3000	0.995452	101591876
SRR15749217	PRJNA716985	AMPLICON	SAMN20148743	SRX12047553	SARS-CoV-2/Human/USA/TN-CDC-QDX26177465/2021	Illumina NovaSeq 6000	PAIRED	RT-PCR	VIRAL RNA	Severe acute respiratory syndrome coronavirus 2	Homo sapiens	ILLUMINA	2021-06-22	United States	North America	57	3591.82	3317	0.986356	107406280
SRR15749218	PRJNA716985	AMPLICON	SAMN20154485	SRX12047551	SARS-CoV-2/Human/USA/FL-CDC-QDX26177945/2021	Illumina NovaSeq 6000	PAIRED	RT-PCR	VIRAL RNA	Severe acute respiratory syndrome coronavirus 2	Homo sapiens	ILLUMINA	2021-06-23	United States	North America	49	4719.01	4210	0.99582	141112609
SRR15749223	PRJNA716985	AMPLICON	SAMN20154362	SRX12047541	SARS-CoV-2/Human/USA/FL-CDC-QDX26258055/2021	Illumina NovaSeq 6000	PAIRED	RT-PCR	VIRAL RNA	Severe acute respiratory syndrome coronavirus 2	Homo sapiens	ILLUMINA	2021-06-24	United States	North America	47	4439.61	4033	0.995519	132757726
SRR15749224	PRJNA716985	AMPLICON	SAMN20154363	SRX12047539	SARS-CoV-2/Human/USA/FL-CDC-QDX26258054/2021	Illumina NovaSeq 6000	PAIRED	RT-PCR	VIRAL RNA	Severe acute respiratory syndrome coronavirus 2	Homo sapiens	ILLUMINA	2021-06-24	United States	North America	49	4940.35	4403	0.995519	147731414
SRR15749225	PRJNA716985	AMPLICON	SAMN20154364	SRX12047537	SARS-CoV-2/Human/USA/FL-CDC-QDX26258053/2021	Illumina NovaSeq 6000	PAIRED	RT-PCR	VIRAL RNA	Severe acute respiratory syndrome coronavirus 2	Homo sapiens	ILLUMINA	2021-06-24	United States	North America	47	5026.29	4358	0.995653	150301205
SRR15749226	PRJNA716985	AMPLICON	SAMN20154365	SRX12047535	SARS-CoV-2/Human/USA/FL-CDC-QDX26258052/2021	Illumina NovaSeq 6000	PAIRED	RT-PCR	VIRAL RNA	Severe acute respiratory syndrome coronavirus 2	Homo sapiens	ILLUMINA	2021-06-24	United States	North America	52	4151.37	3835	0.986356	124138452
SRR15749227	PRJNA716985	AMPLICON	SAMN20154366	SRX12047533	SARS-CoV-2/Human/USA/FL-CDC-QDX26258051/2021	Illumina NovaSeq 6000	PAIRED	RT-PCR	VIRAL RNA	Severe acute respiratory syndrome coronavirus 2	Homo sapiens	ILLUMINA	2021-06-24	United States	North America	51	4821.84	4293	0.995318	144187439
SRR15749229	PRJNA716985	AMPLICON	SAMN20154368	SRX12047529	SARS-CoV-2/Human/USA/FL-CDC-QDX26258048/2021	Illumina NovaSeq 6000	PAIRED	RT-PCR	VIRAL RNA	Severe acute respiratory syndrome coronavirus 2	Homo sapiens	ILLUMINA	2021-06-24	United States	North America	40	4276.95	3827	0.995719	127893765
SRR15749230	PRJNA716985	AMPLICON	SAMN20154369	SRX12047527	SARS-CoV-2/Human/USA/FL-CDC-QDX26258047/2021	Illumina NovaSeq 6000	PAIRED	RT-PCR	VIRAL RNA	Severe acute respiratory syndrome coronavirus 2	Homo sapiens	ILLUMINA	2021-06-24	United States	North America	108	721.509	551	0.884125	21575273
SRR15749231	PRJNA716985	AMPLICON	SAMN20154370	SRX12047525	SARS-CoV-2/Human/USA/FL-CDC-QDX26258046/2021	Illumina NovaSeq 6000	PAIRED	RT-PCR	VIRAL RNA	Severe acute respiratory syndrome coronavirus 2	Homo sapiens	ILLUMINA	2021-06-24	United States	North America	51	4656.72	4158	0.995318	139249995
SRR15749236	PRJNA716985	AMPLICON	SAMN20154377	SRX12047515	SARS-CoV-2/Human/USA/FL-CDC-QDX26258035/2021	Illumina NovaSeq 6000	PAIRED	RT-PCR	VIRAL RNA	Severe acute respiratory syndrome coronavirus 2	Homo sapiens	ILLUMINA	2021-06-24	United States	North America	45	2732.55	2416	0.986356	81711450
SRR15749237	PRJNA716985	AMPLICON	SAMN20154378	SRX12047513	SARS-CoV-2/Human/USA/FL-CDC-QDX26258034/2021	Illumina NovaSeq 6000	PAIRED	RT-PCR	VIRAL RNA	Severe acute respiratory syndrome coronavirus 2	Homo sapiens	ILLUMINA	2021-06-24	United States	North America	52	4043.44	3599	0.995318	120911033
SRR15749239	PRJNA716985	AMPLICON	SAMN20154382	SRX12047509	SARS-CoV-2/Human/USA/FL-CDC-QDX26258026/2021	Illumina NovaSeq 6000	PAIRED	RT-PCR	VIRAL RNA	Severe acute respiratory syndrome coronavirus 2	Homo sapiens	ILLUMINA	2021-06-24	United States	North America	45	4008.32	3686	0.993078	119860929
SRR15749240	PRJNA716985	AMPLICON	SAMN20154383	SRX12047507	SARS-CoV-2/Human/USA/FL-CDC-QDX26258025/2021	Illumina NovaSeq 6000	PAIRED	RT-PCR	VIRAL RNA	Severe acute respiratory syndrome coronavirus 2	Homo sapiens	ILLUMINA	2021-06-24	United States	North America	50	4191.33	3738	0.995318	125333342
SRR15749241	PRJNA716985	AMPLICON	SAMN20154384	SRX12047505	SARS-CoV-2/Human/USA/FL-CDC-QDX26258024/2021	Illumina NovaSeq 6000	PAIRED	RT-PCR	VIRAL RNA	Severe acute respiratory syndrome coronavirus 2	Homo sapiens	ILLUMINA	2021-06-24	United States	North America	44	3927.02	3511	0.995519	117429536
SRR15749243	PRJNA716985	AMPLICON	SAMN20154386	SRX12047501	SARS-CoV-2/Human/USA/FL-CDC-QDX26258020/2021	Illumina NovaSeq 6000	PAIRED	RT-PCR	VIRAL RNA	Severe acute respiratory syndrome coronavirus 2	Homo sapiens	ILLUMINA	2021-06-24	United States	North America	61	3874.84	3565	0.995318	115869382
SRR15749244	PRJNA716985	AMPLICON	SAMN20154387	SRX12047499	SARS-CoV-2/Human/USA/FL-CDC-QDX26258019/2021	Illumina NovaSeq 6000	PAIRED	RT-PCR	VIRAL RNA	Severe acute respiratory syndrome coronavirus 2	Homo sapiens	ILLUMINA	2021-06-24	United States	North America	61	2295.36	1829	0.993145	68638265
SRR15749246	PRJNA716985	AMPLICON	SAMN20154389	SRX12047495	SARS-CoV-2/Human/USA/FL-CDC-QDX26258016/2021	Illumina NovaSeq 6000	PAIRED	RT-PCR	VIRAL RNA	Severe acute respiratory syndrome coronavirus 2	Homo sapiens	ILLUMINA	2021-06-24	United States	North America	47	4332.94	3874	0.989934	129567993
SRR15749249	PRJNA716985	AMPLICON	SAMN20154392	SRX12047489	SARS-CoV-2/Human/USA/FL-CDC-QDX26258013/2021	Illumina NovaSeq 6000	PAIRED	RT-PCR	VIRAL RNA	Severe acute respiratory syndrome coronavirus 2	Homo sapiens	ILLUMINA	2021-06-24	United States	North America	62	2274.64	1830	0.988998	68018566
SRR15749254	PRJNA716985	AMPLICON	SAMN20156155	SRX12047479	SARS-CoV-2/Human/USA/AZ-CDC-QDX26255939/2021	Illumina NovaSeq 6000	PAIRED	RT-PCR	VIRAL RNA	Severe acute respiratory syndrome coronavirus 2	Homo sapiens	ILLUMINA	2021-06-27	United States	North America	50	3907.86	3500	0.995485	116856651
SRR15749255	PRJNA716985	AMPLICON	SAMN20154634	SRX12047477	SARS-CoV-2/Human/USA/CA-CDC-QDX26215696/2021	Illumina NovaSeq 6000	PAIRED	RT-PCR	VIRAL RNA	Severe acute respiratory syndrome coronavirus 2	Homo sapiens	ILLUMINA	2021-06-26	United States	North America	47	4165.34	3785	0.989332	124556248
SRR15749257	PRJNA716985	AMPLICON	SAMN20149831	SRX12047473	SARS-CoV-2/Human/USA/MA-CDC-QDX26177985/2021	Illumina NovaSeq 6000	PAIRED	RT-PCR	VIRAL RNA	Severe acute respiratory syndrome coronavirus 2	Homo sapiens	ILLUMINA	2021-06-22	United States	North America	51	2951.77	2665	0.986356	88266748
SRR15749263	PRJNA716985	AMPLICON	SAMN20154642	SRX12047461	SARS-CoV-2/Human/USA/CA-CDC-QDX26215688/2021	Illumina NovaSeq 6000	PAIRED	RT-PCR	VIRAL RNA	Severe acute respiratory syndrome coronavirus 2	Homo sapiens	ILLUMINA	2021-06-26	United States	North America	50	4338.12	3874	0.986356	129722816
SRR15749264	PRJNA716985	AMPLICON	SAMN20154586	SRX12047459	SARS-CoV-2/Human/USA/CT-CDC-QDX26177973/2021	Illumina NovaSeq 6000	PAIRED	RT-PCR	VIRAL RNA	Severe acute respiratory syndrome coronavirus 2	Homo sapiens	ILLUMINA	2021-06-21	United States	North America	37	4240.84	3868	0.995318	126813880
SRR15749266	PRJNA716985	AMPLICON	SAMN20154645	SRX12047455	SARS-CoV-2/Human/USA/CA-CDC-QDX26215685/2021	Illumina NovaSeq 6000	PAIRED	RT-PCR	VIRAL RNA	Severe acute respiratory syndrome coronavirus 2	Homo sapiens	ILLUMINA	2021-06-26	United States	North America	46	4042.61	3688	0.987192	120886174
SRR15749269	PRJNA716985	AMPLICON	SAMN20154589	SRX12047449	SARS-CoV-2/Human/USA/CT-CDC-QDX26177968/2021	Illumina NovaSeq 6000	PAIRED	RT-PCR	VIRAL RNA	Severe acute respiratory syndrome coronavirus 2	Homo sapiens	ILLUMINA	2021-06-22	United States	North America	42	4542.89	4170	0.99067	135846080
SRR15749270	PRJNA716985	AMPLICON	SAMN20154649	SRX12047447	SARS-CoV-2/Human/USA/CA-CDC-QDX26215681/2021	Illumina NovaSeq 6000	PAIRED	RT-PCR	VIRAL RNA	Severe acute respiratory syndrome coronavirus 2	Homo sapiens	ILLUMINA	2021-06-26	United States	North America	57	4374.44	4022	0.986356	130808837
SRR15749274	PRJNA716985	AMPLICON	SAMN20154653	SRX12047439	SARS-CoV-2/Human/USA/CA-CDC-QDX26215675/2021	Illumina NovaSeq 6000	PAIRED	RT-PCR	VIRAL RNA	Severe acute respiratory syndrome coronavirus 2	Homo sapiens	ILLUMINA	2021-06-25	United States	North America	51	3890.81	3514	0.990335	116346915
SRR15749276	PRJNA716985	AMPLICON	SAMN20154466	SRX12047435	SARS-CoV-2/Human/USA/FL-CDC-QDX26177965/2021	Illumina NovaSeq 6000	PAIRED	RT-PCR	VIRAL RNA	Severe acute respiratory syndrome coronavirus 2	Homo sapiens	ILLUMINA	2021-06-23	United States	North America	51	4782.17	4428	0.995519	143001196
SRR15749278	PRJNA716985	AMPLICON	SAMN20156202	SRX12047431	SARS-CoV-2/Human/USA/AZ-CDC-QDX26157677/2021	Illumina NovaSeq 6000	PAIRED	RT-PCR	VIRAL RNA	Severe acute respiratory syndrome coronavirus 2	Homo sapiens	ILLUMINA	2021-06-21	United States	North America	50	4852.57	4319	0.995653	145106282
SRR15749281	PRJNA716985	AMPLICON	SAMN20156198	SRX12047425	SARS-CoV-2/Human/USA/AZ-CDC-QDX26157866/2021	Illumina NovaSeq 6000	PAIRED	RT-PCR	VIRAL RNA	Severe acute respiratory syndrome coronavirus 2	Homo sapiens	ILLUMINA	2021-06-19	United States	North America	54	3724.97	3483	0.984115	111387696
SRR15749282	PRJNA716985	AMPLICON	SAMN20156197	SRX12047423	SARS-CoV-2/Human/USA/AZ-CDC-QDX26157871/2021	Illumina NovaSeq 6000	PAIRED	RT-PCR	VIRAL RNA	Severe acute respiratory syndrome coronavirus 2	Homo sapiens	ILLUMINA	2021-06-20	United States	North America	33	5161.45	4749	0.992308	154342730
SRR15749286	PRJNA716985	AMPLICON	SAMN20156192	SRX12047415	SARS-CoV-2/Human/USA/AZ-CDC-QDX26157917/2021	Illumina NovaSeq 6000	PAIRED	RT-PCR	VIRAL RNA	Severe acute respiratory syndrome coronavirus 2	Homo sapiens	ILLUMINA	2021-06-19	United States	North America	48	5037.15	4639	0.995519	150626041
SRR15749287	PRJNA716985	AMPLICON	SAMN20156191	SRX12047413	SARS-CoV-2/Human/USA/AZ-CDC-QDX26157975/2021	Illumina NovaSeq 6000	PAIRED	RT-PCR	VIRAL RNA	Severe acute respiratory syndrome coronavirus 2	Homo sapiens	ILLUMINA	2021-06-19	United States	North America	58	3859.13	3471	0.992777	115399523
SRR15749288	PRJNA716985	AMPLICON	SAMN20156195	SRX12047411	SARS-CoV-2/Human/USA/AZ-CDC-QDX26157896/2021	Illumina NovaSeq 6000	PAIRED	RT-PCR	VIRAL RNA	Severe acute respiratory syndrome coronavirus 2	Homo sapiens	ILLUMINA	2021-06-21	United States	North America	54	4894.28	4632	0.995519	146353525
SRR15749289	PRJNA716985	AMPLICON	SAMN20156199	SRX12047409	SARS-CoV-2/Human/USA/AZ-CDC-QDX26157852/2021	Illumina NovaSeq 6000	PAIRED	RT-PCR	VIRAL RNA	Severe acute respiratory syndrome coronavirus 2	Homo sapiens	ILLUMINA	2021-06-20	United States	North America	43	5329.58	4773	0.995719	159370385
SRR15749297	PRJNA716985	AMPLICON	SAMN20148808	SRX12047393	SARS-CoV-2/Human/USA/NY-CDC-QDX26115783/2021	Illumina NovaSeq 6000	PAIRED	RT-PCR	VIRAL RNA	Severe acute respiratory syndrome coronavirus 2	Homo sapiens	ILLUMINA	2021-06-16	United States	North America	71	2289.49	1567	0.966926	68462699
SRR15749298	PRJNA716985	AMPLICON	SAMN20149248	SRX12047391	SARS-CoV-2/Human/USA/NJ-CDC-QDX26115782/2021	Illumina NovaSeq 6000	PAIRED	RT-PCR	VIRAL RNA	Severe acute respiratory syndrome coronavirus 2	Homo sapiens	ILLUMINA	2021-06-16	United States	North America	49	5624.77	5543	0.995519	168197619
SRR15749304	PRJNA716985	AMPLICON	SAMN20149284	SRX12047379	SARS-CoV-2/Human/USA/NC-CDC-QDX26115721/2021	Illumina NovaSeq 6000	PAIRED	RT-PCR	VIRAL RNA	Severe acute respiratory syndrome coronavirus 2	Homo sapiens	ILLUMINA	2021-06-21	United States	North America	51	5010.06	4835	0.995519	149815715
SRR15749307	PRJNA716985	AMPLICON	SAMN20149283	SRX12048572	SARS-CoV-2/Human/USA/NC-CDC-QDX26115944/2021	Illumina NovaSeq 6000	PAIRED	RT-PCR	VIRAL RNA	Severe acute respiratory syndrome coronavirus 2	Homo sapiens	ILLUMINA	2021-06-20	United States	North America	50	5085.76	4884	0.995318	152079451
SRR15749308	PRJNA716985	AMPLICON	SAMN20148735	SRX12048570	SARS-CoV-2/Human/USA/TX-CDC-QDX26115949/2021	Illumina NovaSeq 6000	PAIRED	RT-PCR	VIRAL RNA	Severe acute respiratory syndrome coronavirus 2	Homo sapiens	ILLUMINA	2021-06-20	United States	North America	51	5655.66	7091	0.953483	169121328
SRR15749315	PRJNA716985	AMPLICON	SAMN20149233	SRX12048556	SARS-CoV-2/Human/USA/NJ-CDC-QDX26257201/2021	Illumina NovaSeq 6000	PAIRED	RT-PCR	VIRAL RNA	Severe acute respiratory syndrome coronavirus 2	Homo sapiens	ILLUMINA	2021-06-22	United States	North America	43	3535.34	3152	0.988329	105717328
SRR15749321	PRJNA716985	AMPLICON	SAMN20149241	SRX12048544	SARS-CoV-2/Human/USA/NJ-CDC-QDX26257172/2021	Illumina NovaSeq 6000	PAIRED	RT-PCR	VIRAL RNA	Severe acute respiratory syndrome coronavirus 2	Homo sapiens	ILLUMINA	2021-06-21	United States	North America	48	4770.91	4369	0.995653	142664469
SRR15749323	PRJNA716985	AMPLICON	SAMN20156142	SRX12048540	SARS-CoV-2/Human/USA/AZ-CDC-QDX26256298/2021	Illumina NovaSeq 6000	PAIRED	RT-PCR	VIRAL RNA	Severe acute respiratory syndrome coronavirus 2	Homo sapiens	ILLUMINA	2021-06-27	United States	North America	45	4871.69	4448	0.982109	145678152
SRR15749325	PRJNA716985	AMPLICON	SAMN20156146	SRX12048536	SARS-CoV-2/Human/USA/AZ-CDC-QDX26256210/2021	Illumina NovaSeq 6000	PAIRED	RT-PCR	VIRAL RNA	Severe acute respiratory syndrome coronavirus 2	Homo sapiens	ILLUMINA	2021-06-27	United States	North America	49	4705.82	4281	0.990636	140718128
SRR15749328	PRJNA716985	AMPLICON	SAMN20156153	SRX12048530	SARS-CoV-2/Human/USA/AZ-CDC-QDX26256099/2021	Illumina NovaSeq 6000	PAIRED	RT-PCR	VIRAL RNA	Severe acute respiratory syndrome coronavirus 2	Homo sapiens	ILLUMINA	2021-06-27	United States	North America	47	3274.19	2797	0.995519	97908047
SRR15749329	PRJNA716985	AMPLICON	SAMN20156154	SRX12048528	SARS-CoV-2/Human/USA/AZ-CDC-QDX26256085/2021	Illumina NovaSeq 6000	PAIRED	RT-PCR	VIRAL RNA	Severe acute respiratory syndrome coronavirus 2	Homo sapiens	ILLUMINA	2021-06-27	United States	North America	50	4422.93	3970	0.995485	132258742
SRR15749334	PRJNA716985	AMPLICON	SAMN20154643	SRX12048518	SARS-CoV-2/Human/USA/CA-CDC-QDX26215687/2021	Illumina NovaSeq 6000	PAIRED	RT-PCR	VIRAL RNA	Severe acute respiratory syndrome coronavirus 2	Homo sapiens	ILLUMINA	2021-06-26	United States	North America	79	967.902	679	0.933987	28943174
SRR15749335	PRJNA716985	AMPLICON	SAMN20154644	SRX12048516	SARS-CoV-2/Human/USA/CA-CDC-QDX26215686/2021	Illumina NovaSeq 6000	PAIRED	RT-PCR	VIRAL RNA	Severe acute respiratory syndrome coronavirus 2	Homo sapiens	ILLUMINA	2021-06-26	United States	North America	120	158.245	125	0.572585	4732015
SRR15749336	PRJNA716985	AMPLICON	SAMN20154647	SRX12048514	SARS-CoV-2/Human/USA/CA-CDC-QDX26215683/2021	Illumina NovaSeq 6000	PAIRED	RT-PCR	VIRAL RNA	Severe acute respiratory syndrome coronavirus 2	Homo sapiens	ILLUMINA	2021-06-26	United States	North America	50	4173.3	3723	0.986356	124794309
SRR15749337	PRJNA716985	AMPLICON	SAMN20154648	SRX12048512	SARS-CoV-2/Human/USA/CA-CDC-QDX26215682/2021	Illumina NovaSeq 6000	PAIRED	RT-PCR	VIRAL RNA	Severe acute respiratory syndrome coronavirus 2	Homo sapiens	ILLUMINA	2021-06-26	United States	North America	46	3661.6	3181	0.986356	109492769
SRR15749339	PRJNA716985	AMPLICON	SAMN20154652	SRX12048508	SARS-CoV-2/Human/USA/CA-CDC-QDX26215676/2021	Illumina NovaSeq 6000	PAIRED	RT-PCR	VIRAL RNA	Severe acute respiratory syndrome coronavirus 2	Homo sapiens	ILLUMINA	2021-06-25	United States	North America	51	3515.89	3201	0.982042	105135635
SRR15749341	PRJNA716985	AMPLICON	SAMN20154656	SRX12048504	SARS-CoV-2/Human/USA/CA-CDC-QDX26215671/2021	Illumina NovaSeq 6000	PAIRED	RT-PCR	VIRAL RNA	Severe acute respiratory syndrome coronavirus 2	Homo sapiens	ILLUMINA	2021-06-25	United States	North America	45	5163.42	4566	0.995653	154401739
SRR15749345	PRJNA716985	AMPLICON	SAMN20154469	SRX12048496	SARS-CoV-2/Human/USA/FL-CDC-QDX26177962/2021	Illumina NovaSeq 6000	PAIRED	RT-PCR	VIRAL RNA	Severe acute respiratory syndrome coronavirus 2	Homo sapiens	ILLUMINA	2021-06-23	United States	North America	58	4426.94	3980	0.995318	132378684
SRR15749348	PRJNA716985	AMPLICON	SAMN20154470	SRX12048490	SARS-CoV-2/Human/USA/FL-CDC-QDX26177961/2021	Illumina NovaSeq 6000	PAIRED	RT-PCR	VIRAL RNA	Severe acute respiratory syndrome coronavirus 2	Homo sapiens	ILLUMINA	2021-06-23	United States	North America	49	4195.05	3775	0.995318	125444612
SRR15749350	PRJNA716985	AMPLICON	SAMN20154665	SRX12048486	SARS-CoV-2/Human/USA/CA-CDC-QDX26215661/2021	Illumina NovaSeq 6000	PAIRED	RT-PCR	VIRAL RNA	Severe acute respiratory syndrome coronavirus 2	Homo sapiens	ILLUMINA	2021-06-25	United States	North America	49	5083.68	4551	0.995519	152017232
SRR15749351	PRJNA716985	AMPLICON	SAMN20154666	SRX12048483	SARS-CoV-2/Human/USA/CA-CDC-QDX26215660/2021	Illumina NovaSeq 6000	PAIRED	RT-PCR	VIRAL RNA	Severe acute respiratory syndrome coronavirus 2	Homo sapiens	ILLUMINA	2021-06-25	United States	North America	52	4320.12	3913	0.995485	129184620
SRR15749352	PRJNA716985	AMPLICON	SAMN20154472	SRX12048480	SARS-CoV-2/Human/USA/FL-CDC-QDX26177959/2021	Illumina NovaSeq 6000	PAIRED	RT-PCR	VIRAL RNA	Severe acute respiratory syndrome coronavirus 2	Homo sapiens	ILLUMINA	2021-06-23	United States	North America	45	3863.35	3593	0.990436	115525735
SRR15749354	PRJNA716985	AMPLICON	SAMN20155263	SRX12048475	SARS-CoV-2/Human/USA/CA-CDC-QDX26215656/2021	Illumina NovaSeq 6000	PAIRED	RT-PCR	VIRAL RNA	Severe acute respiratory syndrome coronavirus 2	Homo sapiens	ILLUMINA	2021-06-25	United States	North America	51	4431.99	3961	0.987192	132529915
SRR15749355	PRJNA716985	AMPLICON	SAMN20154476	SRX12048473	SARS-CoV-2/Human/USA/FL-CDC-QDX26177954/2021	Illumina NovaSeq 6000	PAIRED	RT-PCR	VIRAL RNA	Severe acute respiratory syndrome coronavirus 2	Homo sapiens	ILLUMINA	2021-06-23	United States	North America	75	1066.23	675	0.934956	31883597
SRR15749356	PRJNA716985	AMPLICON	SAMN20154479	SRX12048471	SARS-CoV-2/Human/USA/FL-CDC-QDX26177951/2021	Illumina NovaSeq 6000	PAIRED	RT-PCR	VIRAL RNA	Severe acute respiratory syndrome coronavirus 2	Homo sapiens	ILLUMINA	2021-06-23	United States	North America	50	4385.02	3952	0.995318	131125369
SRR15749358	PRJNA716985	AMPLICON	SAMN20154483	SRX12048467	SARS-CoV-2/Human/USA/FL-CDC-QDX26177947/2021	Illumina NovaSeq 6000	PAIRED	RT-PCR	VIRAL RNA	Severe acute respiratory syndrome coronavirus 2	Homo sapiens	ILLUMINA	2021-06-23	United States	North America	47	5341.83	4880	0.995519	159736697
SRR15749360	PRJNA716985	AMPLICON	SAMN20154487	SRX12048463	SARS-CoV-2/Human/USA/FL-CDC-QDX26177943/2021	Illumina NovaSeq 6000	PAIRED	RT-PCR	VIRAL RNA	Severe acute respiratory syndrome coronavirus 2	Homo sapiens	ILLUMINA	2021-06-23	United States	North America	44	4143.37	3695	0.995719	123899129
SRR15749361	PRJNA716985	AMPLICON	SAMN20154488	SRX12048461	SARS-CoV-2/Human/USA/FL-CDC-QDX26177942/2021	Illumina NovaSeq 6000	PAIRED	RT-PCR	VIRAL RNA	Severe acute respiratory syndrome coronavirus 2	Homo sapiens	ILLUMINA	2021-06-23	United States	North America	60	5304.62	4837	0.995318	158624105
SRR15749362	PRJNA716985	AMPLICON	SAMN20154491	SRX12048459	SARS-CoV-2/Human/USA/FL-CDC-QDX26177939/2021	Illumina NovaSeq 6000	PAIRED	RT-PCR	VIRAL RNA	Severe acute respiratory syndrome coronavirus 2	Homo sapiens	ILLUMINA	2021-06-22	United States	North America	48	4144.19	3657	0.995519	123923809
SRR15749365	PRJNA716985	AMPLICON	SAMN20154496	SRX12048453	SARS-CoV-2/Human/USA/FL-CDC-QDX26177934/2021	Illumina NovaSeq 6000	PAIRED	RT-PCR	VIRAL RNA	Severe acute respiratory syndrome coronavirus 2	Homo sapiens	ILLUMINA	2021-06-23	United States	North America	55	4493.02	4024	0.995519	134354802
SRR15749366	PRJNA716985	AMPLICON	SAMN20154499	SRX12048451	SARS-CoV-2/Human/USA/FL-CDC-QDX26177931/2021	Illumina NovaSeq 6000	PAIRED	RT-PCR	VIRAL RNA	Severe acute respiratory syndrome coronavirus 2	Homo sapiens	ILLUMINA	2021-06-23	United States	North America	59	3103.3	2554	0.990235	92797854
SRR15749372	PRJNA716985	AMPLICON	SAMN20154663	SRX12048439	SARS-CoV-2/Human/USA/CA-CDC-QDX26215663/2021	Illumina NovaSeq 6000	PAIRED	RT-PCR	VIRAL RNA	Severe acute respiratory syndrome coronavirus 2	Homo sapiens	ILLUMINA	2021-06-25	United States	North America	54	3432.17	3119	0.98873	102632148
SRR15749373	PRJNA716985	AMPLICON	SAMN20154664	SRX12048437	SARS-CoV-2/Human/USA/CA-CDC-QDX26215662/2021	Illumina NovaSeq 6000	PAIRED	RT-PCR	VIRAL RNA	Severe acute respiratory syndrome coronavirus 2	Homo sapiens	ILLUMINA	2021-06-25	United States	North America	52	4893.97	4375	0.995519	146344532
SRR15749375	PRJNA716985	AMPLICON	SAMN20155043	SRX12048433	SARS-CoV-2/Human/USA/CA-CDC-QDX26215657/2021	Illumina NovaSeq 6000	PAIRED	RT-PCR	VIRAL RNA	Severe acute respiratory syndrome coronavirus 2	Homo sapiens	ILLUMINA	2021-06-25	United States	North America	48	3422.57	2998	0.986356	102345031
SRR15749377	PRJNA716985	AMPLICON	SAMN20155763	SRX12048429	SARS-CoV-2/Human/USA/CA-CDC-QDX26215654/2021	Illumina NovaSeq 6000	PAIRED	RT-PCR	VIRAL RNA	Severe acute respiratory syndrome coronavirus 2	Homo sapiens	ILLUMINA	2021-06-25	United States	North America	50	3616.05	3254	0.990436	108130802
SRR15749379	PRJNA716985	AMPLICON	SAMN20155972	SRX12048425	SARS-CoV-2/Human/USA/CA-CDC-QDX26215652/2021	Illumina NovaSeq 6000	PAIRED	RT-PCR	VIRAL RNA	Severe acute respiratory syndrome coronavirus 2	Homo sapiens	ILLUMINA	2021-06-25	United States	North America	51	2071	1614	0.980637	61929020
SRR15749381	PRJNA716985	AMPLICON	SAMN20155974	SRX12048421	SARS-CoV-2/Human/USA/CA-CDC-QDX26215648/2021	Illumina NovaSeq 6000	PAIRED	RT-PCR	VIRAL RNA	Severe acute respiratory syndrome coronavirus 2	Homo sapiens	ILLUMINA	2021-06-25	United States	North America	54	2500.57	2060	0.992442	74774666
SRR15749382	PRJNA716985	AMPLICON	SAMN20155975	SRX12048419	SARS-CoV-2/Human/USA/CA-CDC-QDX26215647/2021	Illumina NovaSeq 6000	PAIRED	RT-PCR	VIRAL RNA	Severe acute respiratory syndrome coronavirus 2	Homo sapiens	ILLUMINA	2021-06-25	United States	North America	57	3688.91	3190	0.995318	110309422
SRR15749385	PRJNA716985	AMPLICON	SAMN20155978	SRX12048413	SARS-CoV-2/Human/USA/CA-CDC-QDX26215643/2021	Illumina NovaSeq 6000	PAIRED	RT-PCR	VIRAL RNA	Severe acute respiratory syndrome coronavirus 2	Homo sapiens	ILLUMINA	2021-06-24	United States	North America	53	5021.63	4347	0.990436	150161857
SRR15749386	PRJNA716985	AMPLICON	SAMN20155979	SRX12048411	SARS-CoV-2/Human/USA/CA-CDC-QDX26215642/2021	Illumina NovaSeq 6000	PAIRED	RT-PCR	VIRAL RNA	Severe acute respiratory syndrome coronavirus 2	Homo sapiens	ILLUMINA	2021-06-24	United States	North America	54	4449.79	3961	0.995318	133062153
SRR15749389	PRJNA716985	AMPLICON	SAMN20155982	SRX12048404	SARS-CoV-2/Human/USA/CA-CDC-QDX26215639/2021	Illumina NovaSeq 6000	PAIRED	RT-PCR	VIRAL RNA	Severe acute respiratory syndrome coronavirus 2	Homo sapiens	ILLUMINA	2021-06-24	United States	North America	54	5790.2	7729	0.936327	173144444
SRR15749391	PRJNA716985	AMPLICON	SAMN20155984	SRX12048399	SARS-CoV-2/Human/USA/CA-CDC-QDX26215637/2021	Illumina NovaSeq 6000	PAIRED	RT-PCR	VIRAL RNA	Severe acute respiratory syndrome coronavirus 2	Homo sapiens	ILLUMINA	2021-06-24	United States	North America	52	4220.6	3786	0.989265	126208581
SRR15749392	PRJNA716985	AMPLICON	SAMN20155985	SRX12048397	SARS-CoV-2/Human/USA/CA-CDC-QDX26215636/2021	Illumina NovaSeq 6000	PAIRED	RT-PCR	VIRAL RNA	Severe acute respiratory syndrome coronavirus 2	Homo sapiens	ILLUMINA	2021-06-24	United States	North America	54	3655.59	3241	0.995318	109313071
SRR15749398	PRJNA716985	AMPLICON	SAMN20149052	SRX12048385	SARS-CoV-2/Human/USA/NV-CDC-QDX26215289/2021	Illumina NovaSeq 6000	PAIRED	RT-PCR	VIRAL RNA	Severe acute respiratory syndrome coronavirus 2	Homo sapiens	ILLUMINA	2021-06-25	United States	North America	56	929.727	659	0.938334	27801640
SRR15749402	PRJNA716985	AMPLICON	SAMN20149056	SRX12048377	SARS-CoV-2/Human/USA/NV-CDC-QDX26215283/2021	Illumina NovaSeq 6000	PAIRED	RT-PCR	VIRAL RNA	Severe acute respiratory syndrome coronavirus 2	Homo sapiens	ILLUMINA	2021-06-25	United States	North America	106	4905.59	4241	0.995719	146691958
SRR15749405	PRJNA716985	AMPLICON	SAMN20149059	SRX12048371	SARS-CoV-2/Human/USA/NV-CDC-QDX26215279/2021	Illumina NovaSeq 6000	PAIRED	RT-PCR	VIRAL RNA	Severe acute respiratory syndrome coronavirus 2	Homo sapiens	ILLUMINA	2021-06-25	United States	North America	110	371.514	327	0.937598	11109370
SRR15749406	PRJNA716985	AMPLICON	SAMN20149060	SRX12048369	SARS-CoV-2/Human/USA/NV-CDC-QDX26215278/2021	Illumina NovaSeq 6000	PAIRED	RT-PCR	VIRAL RNA	Severe acute respiratory syndrome coronavirus 2	Homo sapiens	ILLUMINA	2021-06-25	United States	North America	49	4347.95	3992	0.995519	130016764
SRR15749407	PRJNA716985	AMPLICON	SAMN20149061	SRX12048367	SARS-CoV-2/Human/USA/NV-CDC-QDX26215277/2021	Illumina NovaSeq 6000	PAIRED	RT-PCR	VIRAL RNA	Severe acute respiratory syndrome coronavirus 2	Homo sapiens	ILLUMINA	2021-06-25	United States	North America	48	4064.2	3734	0.995519	121531729
SRR15749408	PRJNA716985	AMPLICON	SAMN20149062	SRX12048365	SARS-CoV-2/Human/USA/NV-CDC-QDX26215276/2021	Illumina NovaSeq 6000	PAIRED	RT-PCR	VIRAL RNA	Severe acute respiratory syndrome coronavirus 2	Homo sapiens	ILLUMINA	2021-06-25	United States	North America	55	4536.12	4164	0.995519	135643706
SRR15749409	PRJNA716985	AMPLICON	SAMN20149063	SRX12048363	SARS-CoV-2/Human/USA/NV-CDC-QDX26215274/2021	Illumina NovaSeq 6000	PAIRED	RT-PCR	VIRAL RNA	Severe acute respiratory syndrome coronavirus 2	Homo sapiens	ILLUMINA	2021-06-25	United States	North America	52	2945.79	2446	0.992777	88087976
SRR15749410	PRJNA716985	AMPLICON	SAMN20149064	SRX12048361	SARS-CoV-2/Human/USA/NV-CDC-QDX26215273/2021	Illumina NovaSeq 6000	PAIRED	RT-PCR	VIRAL RNA	Severe acute respiratory syndrome coronavirus 2	Homo sapiens	ILLUMINA	2021-06-25	United States	North America	50	3753.42	3409	0.986356	112238427
SRR15749412	PRJNA716985	AMPLICON	SAMN20149066	SRX12048357	SARS-CoV-2/Human/USA/NV-CDC-QDX26215271/2021	Illumina NovaSeq 6000	PAIRED	RT-PCR	VIRAL RNA	Severe acute respiratory syndrome coronavirus 2	Homo sapiens	ILLUMINA	2021-06-25	United States	North America	50	3188.56	2818	0.992643	95347574
SRR15749417	PRJNA716985	AMPLICON	SAMN20149069	SRX12048347	SARS-CoV-2/Human/USA/NV-CDC-QDX26215264/2021	Illumina NovaSeq 6000	PAIRED	RT-PCR	VIRAL RNA	Severe acute respiratory syndrome coronavirus 2	Homo sapiens	ILLUMINA	2021-06-25	United States	North America	55	4927.12	4531	0.986356	147335542
SRR15749418	PRJNA716985	AMPLICON	SAMN20154447	SRX12048345	SARS-CoV-2/Human/USA/FL-CDC-QDX26257801/2021	Illumina NovaSeq 6000	PAIRED	RT-PCR	VIRAL RNA	Severe acute respiratory syndrome coronavirus 2	Homo sapiens	ILLUMINA	2021-06-24	United States	North America	41	4001.99	3566	0.99582	119671632
SRR15749421	PRJNA716985	AMPLICON	SAMN20149071	SRX12048339	SARS-CoV-2/Human/USA/NV-CDC-QDX26215261/2021	Illumina NovaSeq 6000	PAIRED	RT-PCR	VIRAL RNA	Severe acute respiratory syndrome coronavirus 2	Homo sapiens	ILLUMINA	2021-06-24	United States	North America	68	2131.63	1436	0.96706	63741992
SRR15749422	PRJNA716985	AMPLICON	SAMN20154451	SRX12048337	SARS-CoV-2/Human/USA/FL-CDC-QDX26257794/2021	Illumina NovaSeq 6000	PAIRED	RT-PCR	VIRAL RNA	Severe acute respiratory syndrome coronavirus 2	Homo sapiens	ILLUMINA	2021-06-24	United States	North America	70	968.973	799	0.939137	28975201
SRR15749426	PRJNA716985	AMPLICON	SAMN20149006	SRX12048329	SARS-CoV-2/Human/USA/NV-CDC-QDX26215358/2021	Illumina NovaSeq 6000	PAIRED	RT-PCR	VIRAL RNA	Severe acute respiratory syndrome coronavirus 2	Homo sapiens	ILLUMINA	2021-06-25	United States	North America	52	4301.2	3989	0.995519	128618857
SRR15749427	PRJNA716985	AMPLICON	SAMN20149007	SRX12048327	SARS-CoV-2/Human/USA/NV-CDC-QDX26215357/2021	Illumina NovaSeq 6000	PAIRED	RT-PCR	VIRAL RNA	Severe acute respiratory syndrome coronavirus 2	Homo sapiens	ILLUMINA	2021-06-25	United States	North America	88	1209.17	789	0.952714	36157882
SRR15749428	PRJNA716985	AMPLICON	SAMN20149790	SRX12048325	SARS-CoV-2/Human/USA/MO-CDC-QDX26157146/2021	Illumina NovaSeq 6000	PAIRED	RT-PCR	VIRAL RNA	Severe acute respiratory syndrome coronavirus 2	Homo sapiens	ILLUMINA	2021-06-21	United States	North America	59	5360.94	5374	0.993078	160308182
SRR15749433	PRJNA716985	AMPLICON	SAMN20156070	SRX12048315	SARS-CoV-2/Human/USA/CA-CDC-QDX26177698/2021	Illumina NovaSeq 6000	PAIRED	RT-PCR	VIRAL RNA	Severe acute respiratory syndrome coronavirus 2	Homo sapiens	ILLUMINA	2021-06-22	United States	North America	60	1128.69	819	0.92061	33751352
SRR15749434	PRJNA716985	AMPLICON	SAMN20149014	SRX12048313	SARS-CoV-2/Human/USA/NV-CDC-QDX26215345/2021	Illumina NovaSeq 6000	PAIRED	RT-PCR	VIRAL RNA	Severe acute respiratory syndrome coronavirus 2	Homo sapiens	ILLUMINA	2021-06-25	United States	North America	97	357.044	201	0.733371	10676681
SRR15749437	PRJNA716985	AMPLICON	SAMN20156208	SRX12048307	SARS-CoV-2/Human/USA/AR-CDC-QDX26157156/2021	Illumina NovaSeq 6000	PAIRED	RT-PCR	VIRAL RNA	Severe acute respiratory syndrome coronavirus 2	Homo sapiens	ILLUMINA	2021-06-21	United States	North America	55	4487.53	4045	0.995519	134190472
SRR15749438	PRJNA716985	AMPLICON	SAMN20149018	SRX12048305	SARS-CoV-2/Human/USA/NV-CDC-QDX26215339/2021	Illumina NovaSeq 6000	PAIRED	RT-PCR	VIRAL RNA	Severe acute respiratory syndrome coronavirus 2	Homo sapiens	ILLUMINA	2021-06-25	United States	North America	158	172.346	111	0.53105	5153653
SRR15749440	PRJNA716985	AMPLICON	SAMN20156071	SRX12048301	SARS-CoV-2/Human/USA/CA-CDC-QDX26177697/2021	Illumina NovaSeq 6000	PAIRED	RT-PCR	VIRAL RNA	Severe acute respiratory syndrome coronavirus 2	Homo sapiens	ILLUMINA	2021-06-22	United States	North America	60	2860.54	2533	0.983881	85538605
SRR15749442	PRJNA716985	AMPLICON	SAMN20149875	SRX12048297	SARS-CoV-2/Human/USA/IL-CDC-QDX26157163/2021	Illumina NovaSeq 6000	PAIRED	RT-PCR	VIRAL RNA	Severe acute respiratory syndrome coronavirus 2	Homo sapiens	ILLUMINA	2021-06-21	United States	North America	53	1452.13	1290	0.986356	43422916
SRR15749443	PRJNA716985	AMPLICON	SAMN20149874	SRX12048295	SARS-CoV-2/Human/USA/IL-CDC-QDX26157164/2021	Illumina NovaSeq 6000	PAIRED	RT-PCR	VIRAL RNA	Severe acute respiratory syndrome coronavirus 2	Homo sapiens	ILLUMINA	2021-06-21	United States	North America	50	765.5	569	0.910979	22890745
SRR15749447	PRJNA716985	AMPLICON	SAMN20149785	SRX12048287	SARS-CoV-2/Human/USA/MO-CDC-QDX26157168/2021	Illumina NovaSeq 6000	PAIRED	RT-PCR	VIRAL RNA	Severe acute respiratory syndrome coronavirus 2	Homo sapiens	ILLUMINA	2021-06-21	United States	North America	46	1761.48	1506	0.986356	52673463
SRR15749448	PRJNA716985	AMPLICON	SAMN20156075	SRX12048285	SARS-CoV-2/Human/USA/CA-CDC-QDX26177688/2021	Illumina NovaSeq 6000	PAIRED	RT-PCR	VIRAL RNA	Severe acute respiratory syndrome coronavirus 2	Homo sapiens	ILLUMINA	2021-06-22	United States	North America	107	298.583	200	0.665117	8928539
SRR15749453	PRJNA716985	AMPLICON	SAMN20149779	SRX12048275	SARS-CoV-2/Human/USA/MO-CDC-QDX26157174/2021	Illumina NovaSeq 6000	PAIRED	RT-PCR	VIRAL RNA	Severe acute respiratory syndrome coronavirus 2	Homo sapiens	ILLUMINA	2021-06-21	United States	North America	51	5605.66	5764	0.995519	167626157
SRR15749455	PRJNA716985	AMPLICON	SAMN20154612	SRX12048271	SARS-CoV-2/Human/USA/CA-CDC-QDX26257997/2021	Illumina NovaSeq 6000	PAIRED	RT-PCR	VIRAL RNA	Severe acute respiratory syndrome coronavirus 2	Homo sapiens	ILLUMINA	2021-06-26	United States	North America	54	4361.8	3930	0.995519	130430983
SRR15749456	PRJNA716985	AMPLICON	SAMN20148950	SRX12048269	SARS-CoV-2/Human/USA/NV-CDC-QDX26215441/2021	Illumina NovaSeq 6000	PAIRED	RT-PCR	VIRAL RNA	Severe acute respiratory syndrome coronavirus 2	Homo sapiens	ILLUMINA	2021-06-26	United States	North America	62	1970.16	1385	0.96405	58913836
SRR15749457	PRJNA716985	AMPLICON	SAMN20148951	SRX12048267	SARS-CoV-2/Human/USA/NV-CDC-QDX26215440/2021	Illumina NovaSeq 6000	PAIRED	RT-PCR	VIRAL RNA	Severe acute respiratory syndrome coronavirus 2	Homo sapiens	ILLUMINA	2021-06-26	United States	North America	50	3752.99	3385	0.995519	112225751
SRR15749458	PRJNA716985	AMPLICON	SAMN20148952	SRX12048265	SARS-CoV-2/Human/USA/NV-CDC-QDX26215439/2021	Illumina NovaSeq 6000	PAIRED	RT-PCR	VIRAL RNA	Severe acute respiratory syndrome coronavirus 2	Homo sapiens	ILLUMINA	2021-06-26	United States	North America	45	2434.41	1926	0.98572	72796019
SRR15749459	PRJNA716985	AMPLICON	SAMN20154613	SRX12048263	SARS-CoV-2/Human/USA/CA-CDC-QDX26257996/2021	Illumina NovaSeq 6000	PAIRED	RT-PCR	VIRAL RNA	Severe acute respiratory syndrome coronavirus 2	Homo sapiens	ILLUMINA	2021-06-27	United States	North America	52	4113.02	3652	0.981306	122991710
SRR15749463	PRJNA716985	AMPLICON	SAMN20154614	SRX12048255	SARS-CoV-2/Human/USA/CA-CDC-QDX26257995/2021	Illumina NovaSeq 6000	PAIRED	RT-PCR	VIRAL RNA	Severe acute respiratory syndrome coronavirus 2	Homo sapiens	ILLUMINA	2021-06-27	United States	North America	55	4832.6	4264	0.995285	144509103
SRR15749464	PRJNA716985	AMPLICON	SAMN20154615	SRX12048253	SARS-CoV-2/Human/USA/CA-CDC-QDX26257994/2021	Illumina NovaSeq 6000	PAIRED	RT-PCR	VIRAL RNA	Severe acute respiratory syndrome coronavirus 2	Homo sapiens	ILLUMINA	2021-06-27	United States	North America	55	3617.61	3089	0.995653	108177415
SRR15749468	PRJNA716985	AMPLICON	SAMN20154622	SRX12048245	SARS-CoV-2/Human/USA/CA-CDC-QDX26257986/2021	Illumina NovaSeq 6000	PAIRED	RT-PCR	VIRAL RNA	Severe acute respiratory syndrome coronavirus 2	Homo sapiens	ILLUMINA	2021-06-26	United States	North America	51	5129.67	4599	0.995653	153392485
SRR15749469	PRJNA716985	AMPLICON	SAMN20154625	SRX12048243	SARS-CoV-2/Human/USA/CA-CDC-QDX26257982/2021	Illumina NovaSeq 6000	PAIRED	RT-PCR	VIRAL RNA	Severe acute respiratory syndrome coronavirus 2	Homo sapiens	ILLUMINA	2021-06-26	United States	North America	47	4443.31	3939	0.995318	132868251
SRR15749470	PRJNA716985	AMPLICON	SAMN20154626	SRX12048241	SARS-CoV-2/Human/USA/CA-CDC-QDX26257981/2021	Illumina NovaSeq 6000	PAIRED	RT-PCR	VIRAL RNA	Severe acute respiratory syndrome coronavirus 2	Homo sapiens	ILLUMINA	2021-06-26	United States	North America	48	4702.56	4158	0.986356	140620559
SRR15749471	PRJNA716985	AMPLICON	SAMN20154629	SRX12048239	SARS-CoV-2/Human/USA/CA-CDC-QDX26257976/2021	Illumina NovaSeq 6000	PAIRED	RT-PCR	VIRAL RNA	Severe acute respiratory syndrome coronavirus 2	Homo sapiens	ILLUMINA	2021-06-26	United States	North America	53	3662.32	3353	0.981306	109514392
SRR15749472	PRJNA716985	AMPLICON	SAMN20148810	SRX12048237	SARS-CoV-2/Human/USA/NV-CDC-QDX26257975/2021	Illumina NovaSeq 6000	PAIRED	RT-PCR	VIRAL RNA	Severe acute respiratory syndrome coronavirus 2	Homo sapiens	ILLUMINA	2021-06-26	United States	North America	46	4832.79	4446	0.995653	144514878
SRR15749474	PRJNA716985	AMPLICON	SAMN20154633	SRX12048233	SARS-CoV-2/Human/USA/CA-CDC-QDX26257970/2021	Illumina NovaSeq 6000	PAIRED	RT-PCR	VIRAL RNA	Severe acute respiratory syndrome coronavirus 2	Homo sapiens	ILLUMINA	2021-06-26	United States	North America	50	4237.63	3880	0.990436	126717750
SRR15749475	PRJNA716985	AMPLICON	SAMN20148758	SRX12048231	SARS-CoV-2/Human/USA/PA-CDC-QDX26257962/2021	Illumina NovaSeq 6000	PAIRED	RT-PCR	VIRAL RNA	Severe acute respiratory syndrome coronavirus 2	Homo sapiens	ILLUMINA	2021-06-22	United States	North America	37	3872.33	3552	0.99057	115794368
SRR15749476	PRJNA716985	AMPLICON	SAMN20148759	SRX12048229	SARS-CoV-2/Human/USA/PA-CDC-QDX26257959/2021	Illumina NovaSeq 6000	PAIRED	RT-PCR	VIRAL RNA	Severe acute respiratory syndrome coronavirus 2	Homo sapiens	ILLUMINA	2021-06-21	United States	North America	48	4366.84	3988	0.995653	130581741
SRR15749478	PRJNA716985	AMPLICON	SAMN20148783	SRX12048225	SARS-CoV-2/Human/USA/OH-CDC-QDX26257950/2021	Illumina NovaSeq 6000	PAIRED	RT-PCR	VIRAL RNA	Severe acute respiratory syndrome coronavirus 2	Homo sapiens	ILLUMINA	2021-06-20	United States	North America	66	909.106	696	0.916764	27185003
SRR15749479	PRJNA716985	AMPLICON	SAMN20148785	SRX12048223	SARS-CoV-2/Human/USA/OH-CDC-QDX26257943/2021	Illumina NovaSeq 6000	PAIRED	RT-PCR	VIRAL RNA	Severe acute respiratory syndrome coronavirus 2	Homo sapiens	ILLUMINA	2021-06-22	United States	North America	57	4553.2	4146	0.986991	136154481
SRR15749482	PRJNA716985	AMPLICON	SAMN20155991	SRX12048217	SARS-CoV-2/Human/USA/CA-CDC-QDX26215627/2021	Illumina NovaSeq 6000	PAIRED	RT-PCR	VIRAL RNA	Severe acute respiratory syndrome coronavirus 2	Homo sapiens	ILLUMINA	2021-06-24	United States	North America	47	4440.26	4019	0.990436	132776966
SRR15749483	PRJNA716985	AMPLICON	SAMN20155992	SRX12048215	SARS-CoV-2/Human/USA/CA-CDC-QDX26215625/2021	Illumina NovaSeq 6000	PAIRED	RT-PCR	VIRAL RNA	Severe acute respiratory syndrome coronavirus 2	Homo sapiens	ILLUMINA	2021-06-24	United States	North America	51	4774.13	4215	0.993813	142760874
SRR15749485	PRJNA716985	AMPLICON	SAMN20155994	SRX12048211	SARS-CoV-2/Human/USA/CA-CDC-QDX26215623/2021	Illumina NovaSeq 6000	PAIRED	RT-PCR	VIRAL RNA	Severe acute respiratory syndrome coronavirus 2	Homo sapiens	ILLUMINA	2021-06-24	United States	North America	47	4591.56	4183	0.995519	137301412
SRR15749491	PRJNA716985	AMPLICON	SAMN20154509	SRX12048199	SARS-CoV-2/Human/USA/FL-CDC-QDX26177914/2021	Illumina NovaSeq 6000	PAIRED	RT-PCR	VIRAL RNA	Severe acute respiratory syndrome coronavirus 2	Homo sapiens	ILLUMINA	2021-06-23	United States	North America	50	4228.18	3831	0.995653	126435358
SRR15749495	PRJNA716985	AMPLICON	SAMN20154514	SRX12048191	SARS-CoV-2/Human/USA/FL-CDC-QDX26177908/2021	Illumina NovaSeq 6000	PAIRED	RT-PCR	VIRAL RNA	Severe acute respiratory syndrome coronavirus 2	Homo sapiens	ILLUMINA	2021-06-23	United States	North America	49	2277.91	1986	0.986356	68116350
SRR15749496	PRJNA716985	AMPLICON	SAMN20154515	SRX12048189	SARS-CoV-2/Human/USA/FL-CDC-QDX26177906/2021	Illumina NovaSeq 6000	PAIRED	RT-PCR	VIRAL RNA	Severe acute respiratory syndrome coronavirus 2	Homo sapiens	ILLUMINA	2021-06-23	United States	North America	47	3318.69	2972	0.995653	99238764
SRR15749497	PRJNA716985	AMPLICON	SAMN20154516	SRX12048187	SARS-CoV-2/Human/USA/FL-CDC-QDX26177903/2021	Illumina NovaSeq 6000	PAIRED	RT-PCR	VIRAL RNA	Severe acute respiratory syndrome coronavirus 2	Homo sapiens	ILLUMINA	2021-06-23	United States	North America	54	4867.94	4423	0.995318	145566064
SRR15749498	PRJNA716985	AMPLICON	SAMN20154517	SRX12048185	SARS-CoV-2/Human/USA/FL-CDC-QDX26177902/2021	Illumina NovaSeq 6000	PAIRED	RT-PCR	VIRAL RNA	Severe acute respiratory syndrome coronavirus 2	Homo sapiens	ILLUMINA	2021-06-23	United States	North America	55	4962.91	4531	0.995318	148405849
SRR15749499	PRJNA716985	AMPLICON	SAMN20154518	SRX12048183	SARS-CoV-2/Human/USA/FL-CDC-QDX26177900/2021	Illumina NovaSeq 6000	PAIRED	RT-PCR	VIRAL RNA	Severe acute respiratory syndrome coronavirus 2	Homo sapiens	ILLUMINA	2021-06-23	United States	North America	53	2126.03	1730	0.982677	63574737
SRR15749500	PRJNA716985	AMPLICON	SAMN20154519	SRX12048181	SARS-CoV-2/Human/USA/FL-CDC-QDX26177899/2021	Illumina NovaSeq 6000	PAIRED	RT-PCR	VIRAL RNA	Severe acute respiratory syndrome coronavirus 2	Homo sapiens	ILLUMINA	2021-06-23	United States	North America	55	3425.93	2973	0.992643	102445523
SRR15749501	PRJNA716985	AMPLICON	SAMN20154520	SRX12048179	SARS-CoV-2/Human/USA/FL-CDC-QDX26177898/2021	Illumina NovaSeq 6000	PAIRED	RT-PCR	VIRAL RNA	Severe acute respiratory syndrome coronavirus 2	Homo sapiens	ILLUMINA	2021-06-23	United States	North America	48	2026.69	1749	0.968231	60604164
SRR15749502	PRJNA716985	AMPLICON	SAMN20154521	SRX12048177	SARS-CoV-2/Human/USA/FL-CDC-QDX26177897/2021	Illumina NovaSeq 6000	PAIRED	RT-PCR	VIRAL RNA	Severe acute respiratory syndrome coronavirus 2	Homo sapiens	ILLUMINA	2021-06-23	United States	North America	53	3543.98	3242	0.992743	105975773
SRR15749509	PRJNA716985	AMPLICON	SAMN20154528	SRX12048163	SARS-CoV-2/Human/USA/FL-CDC-QDX26177886/2021	Illumina NovaSeq 6000	PAIRED	RT-PCR	VIRAL RNA	Severe acute respiratory syndrome coronavirus 2	Homo sapiens	ILLUMINA	2021-06-23	United States	North America	46	5094.68	4673	0.99582	152346184
SRR15749510	PRJNA716985	AMPLICON	SAMN20154504	SRX12048161	SARS-CoV-2/Human/USA/FL-CDC-QDX26177926/2021	Illumina NovaSeq 6000	PAIRED	RT-PCR	VIRAL RNA	Severe acute respiratory syndrome coronavirus 2	Homo sapiens	ILLUMINA	2021-06-22	United States	North America	52	4791.95	4436	0.995318	143293754
SRR15749513	PRJNA716985	AMPLICON	SAMN20154507	SRX12048155	SARS-CoV-2/Human/USA/FL-CDC-QDX26177921/2021	Illumina NovaSeq 6000	PAIRED	RT-PCR	VIRAL RNA	Severe acute respiratory syndrome coronavirus 2	Homo sapiens	ILLUMINA	2021-06-23	United States	North America	42	2267.83	2004	0.99582	67815012
SRR15749515	PRJNA716985	AMPLICON	SAMN20148750	SRX12048151	SARS-CoV-2/Human/USA/SC-CDC-QDX26177496/2021	Illumina NovaSeq 6000	PAIRED	RT-PCR	VIRAL RNA	Severe acute respiratory syndrome coronavirus 2	Homo sapiens	ILLUMINA	2021-06-23	United States	North America	48	1828.2	1456	0.981273	54668742
SRR15749516	PRJNA716985	AMPLICON	SAMN20148749	SRX12048149	SARS-CoV-2/Human/USA/SC-CDC-QDX26177497/2021	Illumina NovaSeq 6000	PAIRED	RT-PCR	VIRAL RNA	Severe acute respiratory syndrome coronavirus 2	Homo sapiens	ILLUMINA	2021-06-23	United States	North America	40	4783.23	4333	0.99582	143032778
SRR15749517	PRJNA716985	AMPLICON	SAMN20148748	SRX12048147	SARS-CoV-2/Human/USA/SC-CDC-QDX26177498/2021	Illumina NovaSeq 6000	PAIRED	RT-PCR	VIRAL RNA	Severe acute respiratory syndrome coronavirus 2	Homo sapiens	ILLUMINA	2021-06-23	United States	North America	52	3325.15	2985	0.995318	99432085
SRR15749518	PRJNA716985	AMPLICON	SAMN20149889	SRX12048145	SARS-CoV-2/Human/USA/GA-CDC-QDX26177499/2021	Illumina NovaSeq 6000	PAIRED	RT-PCR	VIRAL RNA	Severe acute respiratory syndrome coronavirus 2	Homo sapiens	ILLUMINA	2021-06-23	United States	North America	62	970.861	691	0.902919	29031671
SRR15749520	PRJNA716985	AMPLICON	SAMN20149270	SRX12048141	SARS-CoV-2/Human/USA/NC-CDC-QDX26177501/2021	Illumina NovaSeq 6000	PAIRED	RT-PCR	VIRAL RNA	Severe acute respiratory syndrome coronavirus 2	Homo sapiens	ILLUMINA	2021-06-23	United States	North America	77	477.956	437	0.965087	14292305
SRR15749522	PRJNA716985	AMPLICON	SAMN20149268	SRX12048137	SARS-CoV-2/Human/USA/NC-CDC-QDX26177506/2021	Illumina NovaSeq 6000	PAIRED	RT-PCR	VIRAL RNA	Severe acute respiratory syndrome coronavirus 2	Homo sapiens	ILLUMINA	2021-06-23	United States	North America	51	3409.97	3003	0.995519	101968356
SRR15749524	PRJNA716985	AMPLICON	SAMN20149888	SRX12048133	SARS-CoV-2/Human/USA/GA-CDC-QDX26177509/2021	Illumina NovaSeq 6000	PAIRED	RT-PCR	VIRAL RNA	Severe acute respiratory syndrome coronavirus 2	Homo sapiens	ILLUMINA	2021-06-23	United States	North America	105	310.384	190	0.685817	9281404
SRR15749525	PRJNA716985	AMPLICON	SAMN20149267	SRX12048131	SARS-CoV-2/Human/USA/NC-CDC-QDX26177510/2021	Illumina NovaSeq 6000	PAIRED	RT-PCR	VIRAL RNA	Severe acute respiratory syndrome coronavirus 2	Homo sapiens	ILLUMINA	2021-06-23	United States	North America	55	2408.28	1805	0.979032	72014743
SRR15749527	PRJNA716985	AMPLICON	SAMN20154512	SRX12048127	SARS-CoV-2/Human/USA/FL-CDC-QDX26177910/2021	Illumina NovaSeq 6000	PAIRED	RT-PCR	VIRAL RNA	Severe acute respiratory syndrome coronavirus 2	Homo sapiens	ILLUMINA	2021-06-23	United States	North America	58	4525.83	4083	0.995485	135335848
SRR15749528	PRJNA716985	AMPLICON	SAMN20149307	SRX12048125	SARS-CoV-2/Human/USA/MO-CDC-QDX26177878/2021	Illumina NovaSeq 6000	PAIRED	RT-PCR	VIRAL RNA	Severe acute respiratory syndrome coronavirus 2	Homo sapiens	ILLUMINA	2021-06-23	United States	North America	49	4250.8	3864	0.995519	127111555
SRR15749530	PRJNA716985	AMPLICON	SAMN20156004	SRX12048121	SARS-CoV-2/Human/USA/CA-CDC-QDX26215613/2021	Illumina NovaSeq 6000	PAIRED	RT-PCR	VIRAL RNA	Severe acute respiratory syndrome coronavirus 2	Homo sapiens	ILLUMINA	2021-06-24	United States	North America	53	4010.86	3609	0.995519	119936608
SRR15749532	PRJNA716985	AMPLICON	SAMN20149311	SRX12048117	SARS-CoV-2/Human/USA/MO-CDC-QDX26177874/2021	Illumina NovaSeq 6000	PAIRED	RT-PCR	VIRAL RNA	Severe acute respiratory syndrome coronavirus 2	Homo sapiens	ILLUMINA	2021-06-23	United States	North America	47	3205.06	2883	0.995519	95840815
SRR15749533	PRJNA716985	AMPLICON	SAMN20149314	SRX12048115	SARS-CoV-2/Human/USA/MO-CDC-QDX26177871/2021	Illumina NovaSeq 6000	PAIRED	RT-PCR	VIRAL RNA	Severe acute respiratory syndrome coronavirus 2	Homo sapiens	ILLUMINA	2021-06-23	United States	North America	62	674.689	521	0.873959	20175214
SRR15749534	PRJNA716985	AMPLICON	SAMN20156008	SRX12048113	SARS-CoV-2/Human/USA/CA-CDC-QDX26215608/2021	Illumina NovaSeq 6000	PAIRED	RT-PCR	VIRAL RNA	Severe acute respiratory syndrome coronavirus 2	Homo sapiens	ILLUMINA	2021-06-23	United States	North America	51	1833.47	1436	0.984182	54826349
SRR15749536	PRJNA716985	AMPLICON	SAMN20149318	SRX12048109	SARS-CoV-2/Human/USA/MO-CDC-QDX26177867/2021	Illumina NovaSeq 6000	PAIRED	RT-PCR	VIRAL RNA	Severe acute respiratory syndrome coronavirus 2	Homo sapiens	ILLUMINA	2021-06-23	United States	North America	53	4986.53	4372	0.995519	149112171
SRR15749539	PRJNA716985	AMPLICON	SAMN20148728	SRX12048103	SARS-CoV-2/Human/USA/TX-CDC-QDX26116044/2021	Illumina NovaSeq 6000	PAIRED	RT-PCR	VIRAL RNA	Severe acute respiratory syndrome coronavirus 2	Homo sapiens	ILLUMINA	2021-06-21	United States	North America	51	3829.92	3493	0.995519	114526231
SRR15749540	PRJNA716985	AMPLICON	SAMN20148727	SRX12048101	SARS-CoV-2/Human/USA/TX-CDC-QDX26116054/2021	Illumina NovaSeq 6000	PAIRED	RT-PCR	VIRAL RNA	Severe acute respiratory syndrome coronavirus 2	Homo sapiens	ILLUMINA	2021-06-21	United States	North America	50	5137.64	4710	0.990737	153630957
SRR15749541	PRJNA716985	AMPLICON	SAMN20148726	SRX12048099	SARS-CoV-2/Human/USA/TX-CDC-QDX26116056/2021	Illumina NovaSeq 6000	PAIRED	RT-PCR	VIRAL RNA	Severe acute respiratory syndrome coronavirus 2	Homo sapiens	ILLUMINA	2021-06-21	United States	North America	49	5755.44	6519	0.990536	172104943
SRR15749542	PRJNA716985	AMPLICON	SAMN20149203	SRX12048097	SARS-CoV-2/Human/USA/NV-CDC-QDX26116118/2021	Illumina NovaSeq 6000	PAIRED	RT-PCR	VIRAL RNA	Severe acute respiratory syndrome coronavirus 2	Homo sapiens	ILLUMINA	2021-06-22	United States	North America	54	5728.15	6883	0.973314	171288988
SRR15749545	PRJNA716985	AMPLICON	SAMN20149200	SRX12048091	SARS-CoV-2/Human/USA/NV-CDC-QDX26116157/2021	Illumina NovaSeq 6000	PAIRED	RT-PCR	VIRAL RNA	Severe acute respiratory syndrome coronavirus 2	Homo sapiens	ILLUMINA	2021-06-22	United States	North America	52	5730.7	6075	0.995318	171365230
SRR15749546	PRJNA716985	AMPLICON	SAMN20149199	SRX12048089	SARS-CoV-2/Human/USA/NV-CDC-QDX26116159/2021	Illumina NovaSeq 6000	PAIRED	RT-PCR	VIRAL RNA	Severe acute respiratory syndrome coronavirus 2	Homo sapiens	ILLUMINA	2021-06-22	United States	North America	51	5682.07	6469	0.981708	169910824
SRR15749547	PRJNA716985	AMPLICON	SAMN20149198	SRX12048087	SARS-CoV-2/Human/USA/NV-CDC-QDX26116164/2021	Illumina NovaSeq 6000	PAIRED	RT-PCR	VIRAL RNA	Severe acute respiratory syndrome coronavirus 2	Homo sapiens	ILLUMINA	2021-06-22	United States	North America	54	5770.19	7494	0.940875	172546075
SRR15749548	PRJNA716985	AMPLICON	SAMN20149197	SRX12048085	SARS-CoV-2/Human/USA/NV-CDC-QDX26116177/2021	Illumina NovaSeq 6000	PAIRED	RT-PCR	VIRAL RNA	Severe acute respiratory syndrome coronavirus 2	Homo sapiens	ILLUMINA	2021-06-23	United States	North America	80	1434.6	893	0.958599	42898892
SRR15749549	PRJNA716985	AMPLICON	SAMN20149196	SRX12048083	SARS-CoV-2/Human/USA/NV-CDC-QDX26116183/2021	Illumina NovaSeq 6000	PAIRED	RT-PCR	VIRAL RNA	Severe acute respiratory syndrome coronavirus 2	Homo sapiens	ILLUMINA	2021-06-23	United States	North America	47	5716.32	6926	0.969769	170935262
SRR15749550	PRJNA716985	AMPLICON	SAMN20149195	SRX12048081	SARS-CoV-2/Human/USA/NV-CDC-QDX26116201/2021	Illumina NovaSeq 6000	PAIRED	RT-PCR	VIRAL RNA	Severe acute respiratory syndrome coronavirus 2	Homo sapiens	ILLUMINA	2021-06-23	United States	North America	53	5626.35	5724	0.995519	168244640
SRR15749551	PRJNA716985	AMPLICON	SAMN20149194	SRX12048079	SARS-CoV-2/Human/USA/NV-CDC-QDX26116202/2021	Illumina NovaSeq 6000	PAIRED	RT-PCR	VIRAL RNA	Severe acute respiratory syndrome coronavirus 2	Homo sapiens	ILLUMINA	2021-06-23	United States	North America	52	4318.97	3847	0.995719	129150231
SRR15749552	PRJNA716985	AMPLICON	SAMN20149244	SRX12048077	SARS-CoV-2/Human/USA/NJ-CDC-QDX26116221/2021	Illumina NovaSeq 6000	PAIRED	RT-PCR	VIRAL RNA	Severe acute respiratory syndrome coronavirus 2	Homo sapiens	ILLUMINA	2021-06-16	United States	North America	46	3067.2	2610	0.991339	91718490
SRR15749554	PRJNA716985	AMPLICON	SAMN20148765	SRX12048073	SARS-CoV-2/Human/USA/PA-CDC-QDX26116228/2021	Illumina NovaSeq 6000	PAIRED	RT-PCR	VIRAL RNA	Severe acute respiratory syndrome coronavirus 2	Homo sapiens	ILLUMINA	2021-06-16	United States	North America	45	5669.96	5328	0.995653	169548765
SRR15749556	PRJNA716985	AMPLICON	SAMN20149243	SRX12048069	SARS-CoV-2/Human/USA/NJ-CDC-QDX26117964/2021	Illumina NovaSeq 6000	PAIRED	RT-PCR	VIRAL RNA	Severe acute respiratory syndrome coronavirus 2	Homo sapiens	ILLUMINA	2021-06-21	United States	North America	52	3937.82	3582	0.995519	117752696
SRR15749559	PRJNA716985	AMPLICON	SAMN20149309	SRX12048063	SARS-CoV-2/Human/USA/MO-CDC-QDX26177876/2021	Illumina NovaSeq 6000	PAIRED	RT-PCR	VIRAL RNA	Severe acute respiratory syndrome coronavirus 2	Homo sapiens	ILLUMINA	2021-06-23	United States	North America	46	3850.24	3574	0.995519	115133792
SRR15749561	PRJNA716985	AMPLICON	SAMN20154578	SRX12048059	SARS-CoV-2/Human/USA/FL-CDC-QDX26117984/2021	Illumina NovaSeq 6000	PAIRED	RT-PCR	VIRAL RNA	Severe acute respiratory syndrome coronavirus 2	Homo sapiens	ILLUMINA	2021-06-20	United States	North America	50	5735.07	7448	0.950072	171495858
SRR15749563	PRJNA716985	AMPLICON	SAMN20149313	SRX12048055	SARS-CoV-2/Human/USA/MO-CDC-QDX26177872/2021	Illumina NovaSeq 6000	PAIRED	RT-PCR	VIRAL RNA	Severe acute respiratory syndrome coronavirus 2	Homo sapiens	ILLUMINA	2021-06-23	United States	North America	54	4107.58	3706	0.990971	122828840
SRR15749566	PRJNA716985	AMPLICON	SAMN20149301	SRX12048049	SARS-CoV-2/Human/USA/MO-CDC-QDX26177885/2021	Illumina NovaSeq 6000	PAIRED	RT-PCR	VIRAL RNA	Severe acute respiratory syndrome coronavirus 2	Homo sapiens	ILLUMINA	2021-06-23	United States	North America	48	4993.29	4737	0.995519	149314386
SRR15749569	PRJNA716985	AMPLICON	SAMN20149303	SRX12048043	SARS-CoV-2/Human/USA/MO-CDC-QDX26177882/2021	Illumina NovaSeq 6000	PAIRED	RT-PCR	VIRAL RNA	Severe acute respiratory syndrome coronavirus 2	Homo sapiens	ILLUMINA	2021-06-23	United States	North America	50	4513.68	3997	0.995519	134972513
SRR15749570	PRJNA716985	AMPLICON	SAMN20149304	SRX12048041	SARS-CoV-2/Human/USA/MO-CDC-QDX26177881/2021	Illumina NovaSeq 6000	PAIRED	RT-PCR	VIRAL RNA	Severe acute respiratory syndrome coronavirus 2	Homo sapiens	ILLUMINA	2021-06-23	United States	North America	52	4344.8	3939	0.995519	129922440
SRR15749571	PRJNA716985	AMPLICON	SAMN20149305	SRX12048039	SARS-CoV-2/Human/USA/MO-CDC-QDX26177880/2021	Illumina NovaSeq 6000	PAIRED	RT-PCR	VIRAL RNA	Severe acute respiratory syndrome coronavirus 2	Homo sapiens	ILLUMINA	2021-06-23	United States	North America	50	4367.88	3956	0.995519	130612599
SRR15749572	PRJNA716985	AMPLICON	SAMN20149306	SRX12048037	SARS-CoV-2/Human/USA/MO-CDC-QDX26177879/2021	Illumina NovaSeq 6000	PAIRED	RT-PCR	VIRAL RNA	Severe acute respiratory syndrome coronavirus 2	Homo sapiens	ILLUMINA	2021-06-23	United States	North America	51	4439.31	4069	0.995519	132748595
SRR15749575	PRJNA716985	AMPLICON	SAMN20156010	SRX12048031	SARS-CoV-2/Human/USA/CA-CDC-QDX26215605/2021	Illumina NovaSeq 6000	PAIRED	RT-PCR	VIRAL RNA	Severe acute respiratory syndrome coronavirus 2	Homo sapiens	ILLUMINA	2021-06-23	United States	North America	51	4743.24	4203	0.995318	141837106
SRR15749576	PRJNA716985	AMPLICON	SAMN20156012	SRX12048029	SARS-CoV-2/Human/USA/CA-CDC-QDX26215603/2021	Illumina NovaSeq 6000	PAIRED	RT-PCR	VIRAL RNA	Severe acute respiratory syndrome coronavirus 2	Homo sapiens	ILLUMINA	2021-06-23	United States	North America	47	2003.01	691	0.943317	59895952
SRR15749577	PRJNA716985	AMPLICON	SAMN20156013	SRX12048027	SARS-CoV-2/Human/USA/CA-CDC-QDX26215602/2021	Illumina NovaSeq 6000	PAIRED	RT-PCR	VIRAL RNA	Severe acute respiratory syndrome coronavirus 2	Homo sapiens	ILLUMINA	2021-06-23	United States	North America	48	3112.77	2823	0.986356	93081138
SRR15749578	PRJNA716985	AMPLICON	SAMN20156141	SRX12048025	SARS-CoV-2/Human/USA/AZ-CDC-QDX26261235/2021	Illumina NovaSeq 6000	PAIRED	RT-PCR	VIRAL RNA	Severe acute respiratory syndrome coronavirus 2	Homo sapiens	ILLUMINA	2021-06-25	United States	North America	50	4003.47	3617	0.995485	119715741
SRR15749580	PRJNA716985	AMPLICON	SAMN20156016	SRX12048021	SARS-CoV-2/Human/USA/CA-CDC-QDX26215599/2021	Illumina NovaSeq 6000	PAIRED	RT-PCR	VIRAL RNA	Severe acute respiratory syndrome coronavirus 2	Homo sapiens	ILLUMINA	2021-06-22	United States	North America	31	3361.68	2553	0.993412	100524228
SRR15749581	PRJNA716985	AMPLICON	SAMN20156017	SRX12048019	SARS-CoV-2/Human/USA/CA-CDC-QDX26215598/2021	Illumina NovaSeq 6000	PAIRED	RT-PCR	VIRAL RNA	Severe acute respiratory syndrome coronavirus 2	Homo sapiens	ILLUMINA	2021-06-23	United States	North America	56	3384.37	2782	0.986791	101202745
SRR15749589	PRJNA716985	AMPLICON	SAMN20156025	SRX12048003	SARS-CoV-2/Human/USA/CA-CDC-QDX26215589/2021	Illumina NovaSeq 6000	PAIRED	RT-PCR	VIRAL RNA	Severe acute respiratory syndrome coronavirus 2	Homo sapiens	ILLUMINA	2021-06-23	United States	North America	116	163.191	117	0.565629	4879903
SRR15749591	PRJNA716985	AMPLICON	SAMN20156027	SRX12047999	SARS-CoV-2/Human/USA/CA-CDC-QDX26215585/2021	Illumina NovaSeq 6000	PAIRED	RT-PCR	VIRAL RNA	Severe acute respiratory syndrome coronavirus 2	Homo sapiens	ILLUMINA	2021-06-23	United States	North America	229	48.1878	42	0.062268	1440959
SRR15749592	PRJNA716985	AMPLICON	SAMN20156028	SRX12047997	SARS-CoV-2/Human/USA/CA-CDC-QDX26215584/2021	Illumina NovaSeq 6000	PAIRED	RT-PCR	VIRAL RNA	Severe acute respiratory syndrome coronavirus 2	Homo sapiens	ILLUMINA	2021-06-23	United States	North America	51	4600.19	4081	0.995318	137559425
SRR15749593	PRJNA716985	AMPLICON	SAMN20156029	SRX12047995	SARS-CoV-2/Human/USA/CA-CDC-QDX26215581/2021	Illumina NovaSeq 6000	PAIRED	RT-PCR	VIRAL RNA	Severe acute respiratory syndrome coronavirus 2	Homo sapiens	ILLUMINA	2021-06-23	United States	North America	54	4292.73	3915	0.986356	128365647
SRR15749594	PRJNA716985	AMPLICON	SAMN20154455	SRX12047993	SARS-CoV-2/Human/USA/FL-CDC-QDX26257789/2021	Illumina NovaSeq 6000	PAIRED	RT-PCR	VIRAL RNA	Severe acute respiratory syndrome coronavirus 2	Homo sapiens	ILLUMINA	2021-06-24	United States	North America	52	4776.38	4256	0.995318	142827970
SRR15749595	PRJNA716985	AMPLICON	SAMN20154456	SRX12047991	SARS-CoV-2/Human/USA/FL-CDC-QDX26257788/2021	Illumina NovaSeq 6000	PAIRED	RT-PCR	VIRAL RNA	Severe acute respiratory syndrome coronavirus 2	Homo sapiens	ILLUMINA	2021-06-24	United States	North America	45	4444.36	4069	0.995653	132899633
SRR15749600	PRJNA716985	AMPLICON	SAMN20149076	SRX12047981	SARS-CoV-2/Human/USA/NV-CDC-QDX26215250/2021	Illumina NovaSeq 6000	PAIRED	RT-PCR	VIRAL RNA	Severe acute respiratory syndrome coronavirus 2	Homo sapiens	ILLUMINA	2021-06-24	United States	North America	48	2612.85	2353	0.995519	78131920
SRR15749601	PRJNA716985	AMPLICON	SAMN20149077	SRX12047979	SARS-CoV-2/Human/USA/NV-CDC-QDX26215249/2021	Illumina NovaSeq 6000	PAIRED	RT-PCR	VIRAL RNA	Severe acute respiratory syndrome coronavirus 2	Homo sapiens	ILLUMINA	2021-06-24	United States	North America	49	2599.63	1996	0.979902	77736848
SRR15749602	PRJNA716985	AMPLICON	SAMN20154463	SRX12047977	SARS-CoV-2/Human/USA/FL-CDC-QDX26257781/2021	Illumina NovaSeq 6000	PAIRED	RT-PCR	VIRAL RNA	Severe acute respiratory syndrome coronavirus 2	Homo sapiens	ILLUMINA	2021-06-24	United States	North America	55	4782.29	4348	0.995519	143004689
SRR15749604	PRJNA716985	AMPLICON	SAMN20148848	SRX12047975	SARS-CoV-2/Human/USA/NV-CDC-QDX26257700/2021	Illumina NovaSeq 6000	PAIRED	RT-PCR	VIRAL RNA	Severe acute respiratory syndrome coronavirus 2	Homo sapiens	ILLUMINA	2021-06-27	United States	North America	51	1476.07	1137	0.964753	44138928
SRR15749609	PRJNA716985	AMPLICON	SAMN20149338	SRX12049194	SARS-CoV-2/Human/USA/MO-CDC-QDX26177847/2021	Illumina NovaSeq 6000	PAIRED	RT-PCR	VIRAL RNA	Severe acute respiratory syndrome coronavirus 2	Homo sapiens	ILLUMINA	2021-06-23	United States	North America	50	5044.34	4545	0.995519	150841005
SRR15749611	PRJNA716985	AMPLICON	SAMN20149342	SRX12049188	SARS-CoV-2/Human/USA/MO-CDC-QDX26177842/2021	Illumina NovaSeq 6000	PAIRED	RT-PCR	VIRAL RNA	Severe acute respiratory syndrome coronavirus 2	Homo sapiens	ILLUMINA	2021-06-22	United States	North America	50	4550.83	4123	0.995519	136083377
SRR15749612	PRJNA716985	AMPLICON	SAMN20148890	SRX12049185	SARS-CoV-2/Human/USA/NV-CDC-QDX26215535/2021	Illumina NovaSeq 6000	PAIRED	RT-PCR	VIRAL RNA	Severe acute respiratory syndrome coronavirus 2	Homo sapiens	ILLUMINA	2021-06-27	United States	North America	112	206.192	107	0.515199	6165754
SRR15749613	PRJNA716985	AMPLICON	SAMN20148891	SRX12049182	SARS-CoV-2/Human/USA/NV-CDC-QDX26215532/2021	Illumina NovaSeq 6000	PAIRED	RT-PCR	VIRAL RNA	Severe acute respiratory syndrome coronavirus 2	Homo sapiens	ILLUMINA	2021-06-26	United States	North America	52	5098.91	4555	0.986356	152472635
SRR15749614	PRJNA716985	AMPLICON	SAMN20149417	SRX12049179	SARS-CoV-2/Human/USA/MO-CDC-QDX26177841/2021	Illumina NovaSeq 6000	PAIRED	RT-PCR	VIRAL RNA	Severe acute respiratory syndrome coronavirus 2	Homo sapiens	ILLUMINA	2021-06-22	United States	North America	54	3311.3	2995	0.977126	99017907
SRR15749615	PRJNA716985	AMPLICON	SAMN20149723	SRX12049176	SARS-CoV-2/Human/USA/MO-CDC-QDX26177837/2021	Illumina NovaSeq 6000	PAIRED	RT-PCR	VIRAL RNA	Severe acute respiratory syndrome coronavirus 2	Homo sapiens	ILLUMINA	2021-06-22	United States	North America	52	4806.71	4419	0.995519	143734968
SRR15749616	PRJNA716985	AMPLICON	SAMN20149146	SRX12049173	SARS-CoV-2/Human/USA/NV-CDC-QDX26215156/2021	Illumina NovaSeq 6000	PAIRED	RT-PCR	VIRAL RNA	Severe acute respiratory syndrome coronavirus 2	Homo sapiens	ILLUMINA	2021-06-24	United States	North America	51	4337.85	4000	0.995519	129714834
SRR15749619	PRJNA716985	AMPLICON	SAMN20148650	SRX12049166	SARS-CoV-2/Human/USA/TX-CDC-QDX26177555/2021	Illumina NovaSeq 6000	PAIRED	RT-PCR	VIRAL RNA	Severe acute respiratory syndrome coronavirus 2	Homo sapiens	ILLUMINA	2021-06-23	United States	North America	48	4802.64	4353	0.995519	143613257
SRR15749620	PRJNA716985	AMPLICON	SAMN20149150	SRX12049164	SARS-CoV-2/Human/USA/NV-CDC-QDX26215147/2021	Illumina NovaSeq 6000	PAIRED	RT-PCR	VIRAL RNA	Severe acute respiratory syndrome coronavirus 2	Homo sapiens	ILLUMINA	2021-06-24	United States	North America	60	865.88	574	0.919306	25892420
SRR15749621	PRJNA716985	AMPLICON	SAMN20148651	SRX12049162	SARS-CoV-2/Human/USA/TX-CDC-QDX26177554/2021	Illumina NovaSeq 6000	PAIRED	RT-PCR	VIRAL RNA	Severe acute respiratory syndrome coronavirus 2	Homo sapiens	ILLUMINA	2021-06-23	United States	North America	47	4674.97	4185	0.995318	139795715
SRR15749622	PRJNA716985	AMPLICON	SAMN20148652	SRX12049160	SARS-CoV-2/Human/USA/TX-CDC-QDX26177553/2021	Illumina NovaSeq 6000	PAIRED	RT-PCR	VIRAL RNA	Severe acute respiratory syndrome coronavirus 2	Homo sapiens	ILLUMINA	2021-06-23	United States	North America	56	1991.13	1619	0.984617	59540633
SRR15749623	PRJNA716985	AMPLICON	SAMN20148653	SRX12049158	SARS-CoV-2/Human/USA/TX-CDC-QDX26177552/2021	Illumina NovaSeq 6000	PAIRED	RT-PCR	VIRAL RNA	Severe acute respiratory syndrome coronavirus 2	Homo sapiens	ILLUMINA	2021-06-23	United States	North America	47	4685.79	4140	0.989132	140119319
SRR15749624	PRJNA716985	AMPLICON	SAMN20149154	SRX12049156	SARS-CoV-2/Human/USA/NV-CDC-QDX26215141/2021	Illumina NovaSeq 6000	PAIRED	RT-PCR	VIRAL RNA	Severe acute respiratory syndrome coronavirus 2	Homo sapiens	ILLUMINA	2021-06-24	United States	North America	52	2511.13	2187	0.986356	75090338
SRR15749626	PRJNA716985	AMPLICON	SAMN20148654	SRX12049152	SARS-CoV-2/Human/USA/TX-CDC-QDX26177551/2021	Illumina NovaSeq 6000	PAIRED	RT-PCR	VIRAL RNA	Severe acute respiratory syndrome coronavirus 2	Homo sapiens	ILLUMINA	2021-06-23	United States	North America	50	4558.04	4131	0.995519	136299160
SRR15749628	PRJNA716985	AMPLICON	SAMN20149158	SRX12049148	SARS-CoV-2/Human/USA/NV-CDC-QDX26215134/2021	Illumina NovaSeq 6000	PAIRED	RT-PCR	VIRAL RNA	Severe acute respiratory syndrome coronavirus 2	Homo sapiens	ILLUMINA	2021-06-24	United States	North America	54	4717.75	4361	0.995519	141074980
SRR15749632	PRJNA716985	AMPLICON	SAMN20149162	SRX12049139	SARS-CoV-2/Human/USA/NV-CDC-QDX26215127/2021	Illumina NovaSeq 6000	PAIRED	RT-PCR	VIRAL RNA	Severe acute respiratory syndrome coronavirus 2	Homo sapiens	ILLUMINA	2021-06-24	United States	North America	48	3952.67	3535	0.995519	118196573
SRR15749634	PRJNA716985	AMPLICON	SAMN20156189	SRX12049135	SARS-CoV-2/Human/USA/AZ-CDC-QDX26158003/2021	Illumina NovaSeq 6000	PAIRED	RT-PCR	VIRAL RNA	Severe acute respiratory syndrome coronavirus 2	Homo sapiens	ILLUMINA	2021-06-21	United States	North America	57	4389	3953	0.995318	131244121
SRR15749636	PRJNA716985	AMPLICON	SAMN20149166	SRX12049131	SARS-CoV-2/Human/USA/NV-CDC-QDX26215122/2021	Illumina NovaSeq 6000	PAIRED	RT-PCR	VIRAL RNA	Severe acute respiratory syndrome coronavirus 2	Homo sapiens	ILLUMINA	2021-06-24	United States	North America	53	3899.24	3434	0.986356	116598934
SRR15749637	PRJNA716985	AMPLICON	SAMN20149167	SRX12049129	SARS-CoV-2/Human/USA/NV-CDC-QDX26215121/2021	Illumina NovaSeq 6000	PAIRED	RT-PCR	VIRAL RNA	Severe acute respiratory syndrome coronavirus 2	Homo sapiens	ILLUMINA	2021-06-24	United States	North America	49	3877.7	3458	0.995519	115954962
SRR15749638	PRJNA716985	AMPLICON	SAMN20156187	SRX12049127	SARS-CoV-2/Human/USA/AZ-CDC-QDX26158094/2021	Illumina NovaSeq 6000	PAIRED	RT-PCR	VIRAL RNA	Severe acute respiratory syndrome coronavirus 2	Homo sapiens	ILLUMINA	2021-06-21	United States	North America	49	4865.83	4529	0.995519	145502794
SRR15749639	PRJNA716985	AMPLICON	SAMN20156186	SRX12049124	SARS-CoV-2/Human/USA/AZ-CDC-QDX26158111/2021	Illumina NovaSeq 6000	PAIRED	RT-PCR	VIRAL RNA	Severe acute respiratory syndrome coronavirus 2	Homo sapiens	ILLUMINA	2021-06-19	United States	North America	46	4185.34	3819	0.995519	125154097
SRR15749640	PRJNA716985	AMPLICON	SAMN20156185	SRX12049121	SARS-CoV-2/Human/USA/AZ-CDC-QDX26158114/2021	Illumina NovaSeq 6000	PAIRED	RT-PCR	VIRAL RNA	Severe acute respiratory syndrome coronavirus 2	Homo sapiens	ILLUMINA	2021-06-21	United States	North America	95	3716.5	3314	0.992442	111134621
SRR15749641	PRJNA716985	AMPLICON	SAMN20156184	SRX12049118	SARS-CoV-2/Human/USA/AZ-CDC-QDX26158165/2021	Illumina NovaSeq 6000	PAIRED	RT-PCR	VIRAL RNA	Severe acute respiratory syndrome coronavirus 2	Homo sapiens	ILLUMINA	2021-06-21	United States	North America	52	5026.8	4797	0.995318	150316323
SRR15749643	PRJNA716985	AMPLICON	SAMN20156182	SRX12049114	SARS-CoV-2/Human/USA/AZ-CDC-QDX26158237/2021	Illumina NovaSeq 6000	PAIRED	RT-PCR	VIRAL RNA	Severe acute respiratory syndrome coronavirus 2	Homo sapiens	ILLUMINA	2021-06-20	United States	North America	49	4248.26	3903	0.995653	127035588
SRR15749644	PRJNA716985	AMPLICON	SAMN20148894	SRX12049112	SARS-CoV-2/Human/USA/NV-CDC-QDX26215525/2021	Illumina NovaSeq 6000	PAIRED	RT-PCR	VIRAL RNA	Severe acute respiratory syndrome coronavirus 2	Homo sapiens	ILLUMINA	2021-06-26	United States	North America	51	5262.14	4822	0.995519	157353706
SRR15749645	PRJNA716985	AMPLICON	SAMN20148895	SRX12049110	SARS-CoV-2/Human/USA/NV-CDC-QDX26215524/2021	Illumina NovaSeq 6000	PAIRED	RT-PCR	VIRAL RNA	Severe acute respiratory syndrome coronavirus 2	Homo sapiens	ILLUMINA	2021-06-26	United States	North America	45	5192.32	4637	0.995653	155265859
SRR15749647	PRJNA716985	AMPLICON	SAMN20149863	SRX12049104	SARS-CoV-2/Human/USA/IL-CDC-QDX26177832/2021	Illumina NovaSeq 6000	PAIRED	RT-PCR	VIRAL RNA	Severe acute respiratory syndrome coronavirus 2	Homo sapiens	ILLUMINA	2021-06-22	United States	North America	66	3871.77	3547	0.985888	115777591
SRR15749649	PRJNA716985	AMPLICON	SAMN20148899	SRX12049099	SARS-CoV-2/Human/USA/NV-CDC-QDX26215519/2021	Illumina NovaSeq 6000	PAIRED	RT-PCR	VIRAL RNA	Severe acute respiratory syndrome coronavirus 2	Homo sapiens	ILLUMINA	2021-06-26	United States	North America	47	2982.12	2709	0.995519	89174217
SRR15749650	PRJNA716985	AMPLICON	SAMN20149864	SRX12049097	SARS-CoV-2/Human/USA/IL-CDC-QDX26177830/2021	Illumina NovaSeq 6000	PAIRED	RT-PCR	VIRAL RNA	Severe acute respiratory syndrome coronavirus 2	Homo sapiens	ILLUMINA	2021-06-22	United States	North America	48	4720.22	4231	0.995519	141148615
SRR15749651	PRJNA716985	AMPLICON	SAMN20148579	SRX12049095	SARS-CoV-2/Human/USA/TX-CDC-QDX26177826/2021	Illumina NovaSeq 6000	PAIRED	RT-PCR	VIRAL RNA	Severe acute respiratory syndrome coronavirus 2	Homo sapiens	ILLUMINA	2021-06-23	United States	North America	47	4693.41	4373	0.986356	140346972
SRR15749653	PRJNA716985	AMPLICON	SAMN20148903	SRX12049091	SARS-CoV-2/Human/USA/NV-CDC-QDX26215510/2021	Illumina NovaSeq 6000	PAIRED	RT-PCR	VIRAL RNA	Severe acute respiratory syndrome coronavirus 2	Homo sapiens	ILLUMINA	2021-06-26	United States	North America	45	4720.69	4327	0.995653	141162680
SRR15749658	PRJNA716985	AMPLICON	SAMN20148582	SRX12049081	SARS-CoV-2/Human/USA/TX-CDC-QDX26177822/2021	Illumina NovaSeq 6000	PAIRED	RT-PCR	VIRAL RNA	Severe acute respiratory syndrome coronavirus 2	Homo sapiens	ILLUMINA	2021-06-23	United States	North America	52	2013.76	1694	0.976758	60217514
SRR15749661	PRJNA716985	AMPLICON	SAMN20148911	SRX12049075	SARS-CoV-2/Human/USA/NV-CDC-QDX26215498/2021	Illumina NovaSeq 6000	PAIRED	RT-PCR	VIRAL RNA	Severe acute respiratory syndrome coronavirus 2	Homo sapiens	ILLUMINA	2021-06-26	United States	North America	53	4627.37	4166	0.986356	138372120
SRR15749664	PRJNA716985	AMPLICON	SAMN20148914	SRX12049069	SARS-CoV-2/Human/USA/NV-CDC-QDX26215494/2021	Illumina NovaSeq 6000	PAIRED	RT-PCR	VIRAL RNA	Severe acute respiratory syndrome coronavirus 2	Homo sapiens	ILLUMINA	2021-06-26	United States	North America	49	4604.63	4225	0.995519	137692236
SRR15749670	PRJNA716985	AMPLICON	SAMN20148588	SRX12049059	SARS-CoV-2/Human/USA/TX-CDC-QDX26177808/2021	Illumina NovaSeq 6000	PAIRED	RT-PCR	VIRAL RNA	Severe acute respiratory syndrome coronavirus 2	Homo sapiens	ILLUMINA	2021-06-23	United States	North America	45	4934.44	4514	0.995318	147554588
SRR15749673	PRJNA716985	AMPLICON	SAMN20148949	SRX12049054	SARS-CoV-2/Human/USA/NV-CDC-QDX26215442/2021	Illumina NovaSeq 6000	PAIRED	RT-PCR	VIRAL RNA	Severe acute respiratory syndrome coronavirus 2	Homo sapiens	ILLUMINA	2021-06-26	United States	North America	48	4339.75	3992	0.995519	129771679
SRR15749674	PRJNA716985	AMPLICON	SAMN20148953	SRX12049053	SARS-CoV-2/Human/USA/NV-CDC-QDX26215437/2021	Illumina NovaSeq 6000	PAIRED	RT-PCR	VIRAL RNA	Severe acute respiratory syndrome coronavirus 2	Homo sapiens	ILLUMINA	2021-06-26	United States	North America	51	2872.04	2581	0.995519	85882510
SRR15749675	PRJNA716985	AMPLICON	SAMN20148957	SRX12049051	SARS-CoV-2/Human/USA/NV-CDC-QDX26215433/2021	Illumina NovaSeq 6000	PAIRED	RT-PCR	VIRAL RNA	Severe acute respiratory syndrome coronavirus 2	Homo sapiens	ILLUMINA	2021-06-26	United States	North America	115	276.327	169	0.642979	8262994
SRR15749676	PRJNA716985	AMPLICON	SAMN20154616	SRX12049049	SARS-CoV-2/Human/USA/CA-CDC-QDX26257993/2021	Illumina NovaSeq 6000	PAIRED	RT-PCR	VIRAL RNA	Severe acute respiratory syndrome coronavirus 2	Homo sapiens	ILLUMINA	2021-06-27	United States	North America	82	108.134	97	0.489984	3233541
SRR15749680	PRJNA716985	AMPLICON	SAMN20154619	SRX12049041	SARS-CoV-2/Human/USA/CA-CDC-QDX26257989/2021	Illumina NovaSeq 6000	PAIRED	RT-PCR	VIRAL RNA	Severe acute respiratory syndrome coronavirus 2	Homo sapiens	ILLUMINA	2021-06-27	United States	North America	56	3979.74	3612	0.995318	119006071
SRR15749682	PRJNA716985	AMPLICON	SAMN20148960	SRX12049037	SARS-CoV-2/Human/USA/NV-CDC-QDX26215426/2021	Illumina NovaSeq 6000	PAIRED	RT-PCR	VIRAL RNA	Severe acute respiratory syndrome coronavirus 2	Homo sapiens	ILLUMINA	2021-06-26	United States	North America	52	2502.4	2001	0.981875	74829158
SRR15749683	PRJNA716985	AMPLICON	SAMN20148961	SRX12049035	SARS-CoV-2/Human/USA/NV-CDC-QDX26215425/2021	Illumina NovaSeq 6000	PAIRED	RT-PCR	VIRAL RNA	Severe acute respiratory syndrome coronavirus 2	Homo sapiens	ILLUMINA	2021-06-26	United States	North America	82	587.826	379	0.854061	17577775
SRR15749684	PRJNA716985	AMPLICON	SAMN20154623	SRX12049033	SARS-CoV-2/Human/USA/CA-CDC-QDX26257985/2021	Illumina NovaSeq 6000	PAIRED	RT-PCR	VIRAL RNA	Severe acute respiratory syndrome coronavirus 2	Homo sapiens	ILLUMINA	2021-06-26	United States	North America	55	2972.45	2472	0.995318	88885024
SRR15749686	PRJNA716985	AMPLICON	SAMN20148962	SRX12049029	SARS-CoV-2/Human/USA/NV-CDC-QDX26215424/2021	Illumina NovaSeq 6000	PAIRED	RT-PCR	VIRAL RNA	Severe acute respiratory syndrome coronavirus 2	Homo sapiens	ILLUMINA	2021-06-26	United States	North America	87	475.117	423	0.97512	14207427
SRR15749687	PRJNA716985	AMPLICON	SAMN20148963	SRX12049027	SARS-CoV-2/Human/USA/NV-CDC-QDX26215422/2021	Illumina NovaSeq 6000	PAIRED	RT-PCR	VIRAL RNA	Severe acute respiratory syndrome coronavirus 2	Homo sapiens	ILLUMINA	2021-06-26	United States	North America	72	2385.22	1810	0.995519	71325288
SRR15749688	PRJNA716985	AMPLICON	SAMN20154627	SRX12049025	SARS-CoV-2/Human/USA/CA-CDC-QDX26257980/2021	Illumina NovaSeq 6000	PAIRED	RT-PCR	VIRAL RNA	Severe acute respiratory syndrome coronavirus 2	Homo sapiens	ILLUMINA	2021-06-26	United States	North America	54	3748.1	3337	0.995318	112079425
SRR15749691	PRJNA716985	AMPLICON	SAMN20148965	SRX12049019	SARS-CoV-2/Human/USA/NV-CDC-QDX26215419/2021	Illumina NovaSeq 6000	PAIRED	RT-PCR	VIRAL RNA	Severe acute respiratory syndrome coronavirus 2	Homo sapiens	ILLUMINA	2021-06-26	United States	North America	49	3009.55	2468	0.995519	89994662
SRR15749693	PRJNA716985	AMPLICON	SAMN20154631	SRX12049015	SARS-CoV-2/Human/USA/CA-CDC-QDX26257973/2021	Illumina NovaSeq 6000	PAIRED	RT-PCR	VIRAL RNA	Severe acute respiratory syndrome coronavirus 2	Homo sapiens	ILLUMINA	2021-06-26	United States	North America	48	3944.19	3586	0.986356	117943042
SRR15749694	PRJNA716985	AMPLICON	SAMN20148966	SRX12049013	SARS-CoV-2/Human/USA/NV-CDC-QDX26215418/2021	Illumina NovaSeq 6000	PAIRED	RT-PCR	VIRAL RNA	Severe acute respiratory syndrome coronavirus 2	Homo sapiens	ILLUMINA	2021-06-25	United States	North America	50	4185.5	3730	0.995318	125158896
SRR15749695	PRJNA716985	AMPLICON	SAMN20148967	SRX12049011	SARS-CoV-2/Human/USA/NV-CDC-QDX26215417/2021	Illumina NovaSeq 6000	PAIRED	RT-PCR	VIRAL RNA	Severe acute respiratory syndrome coronavirus 2	Homo sapiens	ILLUMINA	2021-06-25	United States	North America	52	1943.57	1780	0.995519	58118454
SRR15749696	PRJNA716985	AMPLICON	SAMN20148757	SRX12049009	SARS-CoV-2/Human/USA/PA-CDC-QDX26257967/2021	Illumina NovaSeq 6000	PAIRED	RT-PCR	VIRAL RNA	Severe acute respiratory syndrome coronavirus 2	Homo sapiens	ILLUMINA	2021-06-22	United States	North America	52	4166.18	3676	0.995017	124581389
SRR15749700	PRJNA716985	AMPLICON	SAMN20148922	SRX12049001	SARS-CoV-2/Human/USA/NV-CDC-QDX26215482/2021	Illumina NovaSeq 6000	PAIRED	RT-PCR	VIRAL RNA	Severe acute respiratory syndrome coronavirus 2	Homo sapiens	ILLUMINA	2021-06-26	United States	North America	61	1512.05	1000	0.96813	45214808
SRR15749701	PRJNA716985	AMPLICON	SAMN20148923	SRX12048999	SARS-CoV-2/Human/USA/NV-CDC-QDX26215481/2021	Illumina NovaSeq 6000	PAIRED	RT-PCR	VIRAL RNA	Severe acute respiratory syndrome coronavirus 2	Homo sapiens	ILLUMINA	2021-06-26	United States	North America	105	232.006	160	0.666856	6937681
SRR15749703	PRJNA716985	AMPLICON	SAMN20148592	SRX12048995	SARS-CoV-2/Human/USA/TX-CDC-QDX26177801/2021	Illumina NovaSeq 6000	PAIRED	RT-PCR	VIRAL RNA	Severe acute respiratory syndrome coronavirus 2	Homo sapiens	ILLUMINA	2021-06-23	United States	North America	50	4173.24	3739	0.995519	124792463
SRR15749704	PRJNA716985	AMPLICON	SAMN20148594	SRX12048993	SARS-CoV-2/Human/USA/TX-CDC-QDX26177799/2021	Illumina NovaSeq 6000	PAIRED	RT-PCR	VIRAL RNA	Severe acute respiratory syndrome coronavirus 2	Homo sapiens	ILLUMINA	2021-06-23	United States	North America	54	4435.81	4012	0.995318	132643878
SRR15749707	PRJNA716985	AMPLICON	SAMN20148599	SRX12048987	SARS-CoV-2/Human/USA/TX-CDC-QDX26177791/2021	Illumina NovaSeq 6000	PAIRED	RT-PCR	VIRAL RNA	Severe acute respiratory syndrome coronavirus 2	Homo sapiens	ILLUMINA	2021-06-23	United States	North America	43	2749.47	2364	0.987192	82217386
SRR15749711	PRJNA716985	AMPLICON	SAMN20148607	SRX12048979	SARS-CoV-2/Human/USA/TX-CDC-QDX26177780/2021	Illumina NovaSeq 6000	PAIRED	RT-PCR	VIRAL RNA	Severe acute respiratory syndrome coronavirus 2	Homo sapiens	ILLUMINA	2021-06-23	United States	North America	53	4370.85	3960	0.995318	130701599
SRR15749712	PRJNA716985	AMPLICON	SAMN20148689	SRX12048977	SARS-CoV-2/Human/USA/TX-CDC-QDX26157030/2021	Illumina NovaSeq 6000	PAIRED	RT-PCR	VIRAL RNA	Severe acute respiratory syndrome coronavirus 2	Homo sapiens	ILLUMINA	2021-06-22	United States	North America	57	4564.45	4074	0.995318	136490879
SRR15749713	PRJNA716985	AMPLICON	SAMN20148688	SRX12048975	SARS-CoV-2/Human/USA/TX-CDC-QDX26157031/2021	Illumina NovaSeq 6000	PAIRED	RT-PCR	VIRAL RNA	Severe acute respiratory syndrome coronavirus 2	Homo sapiens	ILLUMINA	2021-06-22	United States	North America	50	4978.71	4614	0.995419	148878250
SRR15749714	PRJNA716985	AMPLICON	SAMN20148687	SRX12048973	SARS-CoV-2/Human/USA/TX-CDC-QDX26157032/2021	Illumina NovaSeq 6000	PAIRED	RT-PCR	VIRAL RNA	Severe acute respiratory syndrome coronavirus 2	Homo sapiens	ILLUMINA	2021-06-22	United States	North America	46	4920.56	4368	0.995419	147139563
SRR15749715	PRJNA716985	AMPLICON	SAMN20148608	SRX12048971	SARS-CoV-2/Human/USA/TX-CDC-QDX26177776/2021	Illumina NovaSeq 6000	PAIRED	RT-PCR	VIRAL RNA	Severe acute respiratory syndrome coronavirus 2	Homo sapiens	ILLUMINA	2021-06-23	United States	North America	50	3681.67	3262	0.995318	110093125
SRR15749717	PRJNA716985	AMPLICON	SAMN20149280	SRX12048967	SARS-CoV-2/Human/USA/NC-CDC-QDX26157035/2021	Illumina NovaSeq 6000	PAIRED	RT-PCR	VIRAL RNA	Severe acute respiratory syndrome coronavirus 2	Homo sapiens	ILLUMINA	2021-06-21	United States	North America	45	5759.84	6773	0.974484	172236599
SRR15749719	PRJNA716985	AMPLICON	SAMN20148684	SRX12048963	SARS-CoV-2/Human/USA/TX-CDC-QDX26157045/2021	Illumina NovaSeq 6000	PAIRED	RT-PCR	VIRAL RNA	Severe acute respiratory syndrome coronavirus 2	Homo sapiens	ILLUMINA	2021-06-22	United States	North America	51	5759.26	7151	0.962044	172219223
SRR15749720	PRJNA716985	AMPLICON	SAMN20148683	SRX12048961	SARS-CoV-2/Human/USA/TX-CDC-QDX26157047/2021	Illumina NovaSeq 6000	PAIRED	RT-PCR	VIRAL RNA	Severe acute respiratory syndrome coronavirus 2	Homo sapiens	ILLUMINA	2021-06-22	United States	North America	62	5613.43	5885	0.989667	167858271
SRR15749721	PRJNA716985	AMPLICON	SAMN20148682	SRX12048958	SARS-CoV-2/Human/USA/TX-CDC-QDX26157048/2021	Illumina NovaSeq 6000	PAIRED	RT-PCR	VIRAL RNA	Severe acute respiratory syndrome coronavirus 2	Homo sapiens	ILLUMINA	2021-06-22	United States	North America	53	3825.34	3458	0.995519	114389135
SRR15749724	PRJNA716985	AMPLICON	SAMN20148679	SRX12048951	SARS-CoV-2/Human/USA/TX-CDC-QDX26157053/2021	Illumina NovaSeq 6000	PAIRED	RT-PCR	VIRAL RNA	Severe acute respiratory syndrome coronavirus 2	Homo sapiens	ILLUMINA	2021-06-22	United States	North America	57	4070.49	3705	0.995318	121719714
SRR15749725	PRJNA716985	AMPLICON	SAMN20148678	SRX12048949	SARS-CoV-2/Human/USA/TX-CDC-QDX26157055/2021	Illumina NovaSeq 6000	PAIRED	RT-PCR	VIRAL RNA	Severe acute respiratory syndrome coronavirus 2	Homo sapiens	ILLUMINA	2021-06-22	United States	North America	54	4579.49	4214	0.995318	136940495
SRR15749726	PRJNA716985	AMPLICON	SAMN20148677	SRX12048947	SARS-CoV-2/Human/USA/TX-CDC-QDX26157056/2021	Illumina NovaSeq 6000	PAIRED	RT-PCR	VIRAL RNA	Severe acute respiratory syndrome coronavirus 2	Homo sapiens	ILLUMINA	2021-06-22	United States	North America	50	5689.61	6609	0.984583	170136505
SRR15749730	PRJNA716985	AMPLICON	SAMN20149297	SRX12048939	SARS-CoV-2/Human/USA/MO-CDC-QDX26257595/2021	Illumina NovaSeq 6000	PAIRED	RT-PCR	VIRAL RNA	Severe acute respiratory syndrome coronavirus 2	Homo sapiens	ILLUMINA	2021-06-25	United States	North America	54	4796.94	4346	0.990436	143442877
SRR15749731	PRJNA716985	AMPLICON	SAMN20149827	SRX12048937	SARS-CoV-2/Human/USA/MA-CDC-QDX26258086/2021	Illumina NovaSeq 6000	PAIRED	RT-PCR	VIRAL RNA	Severe acute respiratory syndrome coronavirus 2	Homo sapiens	ILLUMINA	2021-06-23	United States	North America	46	4510.14	4080	0.995519	134866777
SRR15749732	PRJNA716985	AMPLICON	SAMN20149910	SRX12048935	SARS-CoV-2/Human/USA/FL-CDC-QDX26258084/2021	Illumina NovaSeq 6000	PAIRED	RT-PCR	VIRAL RNA	Severe acute respiratory syndrome coronavirus 2	Homo sapiens	ILLUMINA	2021-06-25	United States	North America	53	4167.26	3849	0.995318	124613654
SRR15749734	PRJNA716985	AMPLICON	SAMN20149912	SRX12048931	SARS-CoV-2/Human/USA/FL-CDC-QDX26258082/2021	Illumina NovaSeq 6000	PAIRED	RT-PCR	VIRAL RNA	Severe acute respiratory syndrome coronavirus 2	Homo sapiens	ILLUMINA	2021-06-25	United States	North America	47	4246.89	3891	0.995719	126994739
SRR15749736	PRJNA716985	AMPLICON	SAMN20149914	SRX12048927	SARS-CoV-2/Human/USA/FL-CDC-QDX26258079/2021	Illumina NovaSeq 6000	PAIRED	RT-PCR	VIRAL RNA	Severe acute respiratory syndrome coronavirus 2	Homo sapiens	ILLUMINA	2021-06-25	United States	North America	49	4294.7	3860	0.995519	128424335
SRR15749737	PRJNA716985	AMPLICON	SAMN20149915	SRX12048925	SARS-CoV-2/Human/USA/FL-CDC-QDX26258078/2021	Illumina NovaSeq 6000	PAIRED	RT-PCR	VIRAL RNA	Severe acute respiratory syndrome coronavirus 2	Homo sapiens	ILLUMINA	2021-06-20	United States	North America	50	2388.98	2095	0.995318	71437540
SRR15749739	PRJNA716985	AMPLICON	SAMN20149917	SRX12048921	SARS-CoV-2/Human/USA/FL-CDC-QDX26258076/2021	Illumina NovaSeq 6000	PAIRED	RT-PCR	VIRAL RNA	Severe acute respiratory syndrome coronavirus 2	Homo sapiens	ILLUMINA	2021-06-25	United States	North America	46	3193.29	2812	0.989232	95489019
SRR15749743	PRJNA716985	AMPLICON	SAMN20149921	SRX12048913	SARS-CoV-2/Human/USA/FL-CDC-QDX26258071/2021	Illumina NovaSeq 6000	PAIRED	RT-PCR	VIRAL RNA	Severe acute respiratory syndrome coronavirus 2	Homo sapiens	ILLUMINA	2021-06-25	United States	North America	53	4853.78	4413	0.995519	145142650
SRR15749744	PRJNA716985	AMPLICON	SAMN20149290	SRX12048911	SARS-CoV-2/Human/USA/MO-CDC-QDX26257633/2021	Illumina NovaSeq 6000	PAIRED	RT-PCR	VIRAL RNA	Severe acute respiratory syndrome coronavirus 2	Homo sapiens	ILLUMINA	2021-06-26	United States	North America	57	4294.82	3786	0.989633	128428050
SRR15749746	PRJNA716985	AMPLICON	SAMN20149847	SRX12048907	SARS-CoV-2/Human/USA/KS-CDC-QDX26257628/2021	Illumina NovaSeq 6000	PAIRED	RT-PCR	VIRAL RNA	Severe acute respiratory syndrome coronavirus 2	Homo sapiens	ILLUMINA	2021-06-26	United States	North America	44	4444.83	3972	0.990436	132913630
SRR15749749	PRJNA716985	AMPLICON	SAMN20149848	SRX12048901	SARS-CoV-2/Human/USA/KS-CDC-QDX26257610/2021	Illumina NovaSeq 6000	PAIRED	RT-PCR	VIRAL RNA	Severe acute respiratory syndrome coronavirus 2	Homo sapiens	ILLUMINA	2021-06-25	United States	North America	50	4392.46	3903	0.995519	131347806
SRR15749750	PRJNA716985	AMPLICON	SAMN20149857	SRX12048899	SARS-CoV-2/Human/USA/IL-CDC-QDX26257602/2021	Illumina NovaSeq 6000	PAIRED	RT-PCR	VIRAL RNA	Severe acute respiratory syndrome coronavirus 2	Homo sapiens	ILLUMINA	2021-06-25	United States	North America	53	2789.5	2321	0.981808	83414522
SRR15749751	PRJNA716985	AMPLICON	SAMN20148760	SRX12048897	SARS-CoV-2/Human/USA/PA-CDC-QDX26257957/2021	Illumina NovaSeq 6000	PAIRED	RT-PCR	VIRAL RNA	Severe acute respiratory syndrome coronavirus 2	Homo sapiens	ILLUMINA	2021-06-21	United States	North America	50	4295.44	3874	0.995318	128446471
SRR15749753	PRJNA716985	AMPLICON	SAMN20148970	SRX12048893	SARS-CoV-2/Human/USA/NV-CDC-QDX26215413/2021	Illumina NovaSeq 6000	PAIRED	RT-PCR	VIRAL RNA	Severe acute respiratory syndrome coronavirus 2	Homo sapiens	ILLUMINA	2021-06-25	United States	North America	50	3686.99	3279	0.995519	110252172
SRR15749754	PRJNA716985	AMPLICON	SAMN20148971	SRX12048891	SARS-CoV-2/Human/USA/NV-CDC-QDX26215410/2021	Illumina NovaSeq 6000	PAIRED	RT-PCR	VIRAL RNA	Severe acute respiratory syndrome coronavirus 2	Homo sapiens	ILLUMINA	2021-06-26	United States	North America	56	1673.07	1217	0.94733	50029733
SRR15749756	PRJNA716985	AMPLICON	SAMN20148784	SRX12048887	SARS-CoV-2/Human/USA/OH-CDC-QDX26257944/2021	Illumina NovaSeq 6000	PAIRED	RT-PCR	VIRAL RNA	Severe acute respiratory syndrome coronavirus 2	Homo sapiens	ILLUMINA	2021-06-22	United States	North America	56	5009.02	4584	0.995218	149784724
SRR15749757	PRJNA716985	AMPLICON	SAMN20148972	SRX12048885	SARS-CoV-2/Human/USA/NV-CDC-QDX26215409/2021	Illumina NovaSeq 6000	PAIRED	RT-PCR	VIRAL RNA	Severe acute respiratory syndrome coronavirus 2	Homo sapiens	ILLUMINA	2021-06-25	United States	North America	62	591.25	430	0.849045	17680138
SRR15749761	PRJNA716985	AMPLICON	SAMN20148976	SRX12048877	SARS-CoV-2/Human/USA/NV-CDC-QDX26215403/2021	Illumina NovaSeq 6000	PAIRED	RT-PCR	VIRAL RNA	Severe acute respiratory syndrome coronavirus 2	Homo sapiens	ILLUMINA	2021-06-25	United States	North America	47	4381.23	4019	0.995519	131011986
SRR15749762	PRJNA716985	AMPLICON	SAMN20148977	SRX12048874	SARS-CoV-2/Human/USA/NV-CDC-QDX26215401/2021	Illumina NovaSeq 6000	PAIRED	RT-PCR	VIRAL RNA	Severe acute respiratory syndrome coronavirus 2	Homo sapiens	ILLUMINA	2021-06-25	United States	North America	49	4938.34	4623	0.995519	147671133
SRR15749763	PRJNA716985	AMPLICON	SAMN20148978	SRX12048871	SARS-CoV-2/Human/USA/NV-CDC-QDX26215400/2021	Illumina NovaSeq 6000	PAIRED	RT-PCR	VIRAL RNA	Severe acute respiratory syndrome coronavirus 2	Homo sapiens	ILLUMINA	2021-06-25	United States	North America	48	3887.29	3536	0.995519	116241634
SRR15749764	PRJNA716985	AMPLICON	SAMN20148979	SRX12048868	SARS-CoV-2/Human/USA/NV-CDC-QDX26215399/2021	Illumina NovaSeq 6000	PAIRED	RT-PCR	VIRAL RNA	Severe acute respiratory syndrome coronavirus 2	Homo sapiens	ILLUMINA	2021-06-25	United States	North America	45	2697.54	2151	0.992643	80664531
SRR15749766	PRJNA716985	AMPLICON	SAMN20148981	SRX12048863	SARS-CoV-2/Human/USA/NV-CDC-QDX26215396/2021	Illumina NovaSeq 6000	PAIRED	RT-PCR	VIRAL RNA	Severe acute respiratory syndrome coronavirus 2	Homo sapiens	ILLUMINA	2021-06-25	United States	North America	55	3766.22	3393	0.995653	112621412
SRR15749769	PRJNA716985	AMPLICON	SAMN20148984	SRX12048857	SARS-CoV-2/Human/USA/NV-CDC-QDX26215392/2021	Illumina NovaSeq 6000	PAIRED	RT-PCR	VIRAL RNA	Severe acute respiratory syndrome coronavirus 2	Homo sapiens	ILLUMINA	2021-06-25	United States	North America	53	2807.48	2519	0.986991	83951932
SRR15749770	PRJNA716985	AMPLICON	SAMN20148985	SRX12048855	SARS-CoV-2/Human/USA/NV-CDC-QDX26215389/2021	Illumina NovaSeq 6000	PAIRED	RT-PCR	VIRAL RNA	Severe acute respiratory syndrome coronavirus 2	Homo sapiens	ILLUMINA	2021-06-25	United States	North America	47	3290.77	2984	0.995519	98403937
SRR15749771	PRJNA716985	AMPLICON	SAMN20148986	SRX12048853	SARS-CoV-2/Human/USA/NV-CDC-QDX26215388/2021	Illumina NovaSeq 6000	PAIRED	RT-PCR	VIRAL RNA	Severe acute respiratory syndrome coronavirus 2	Homo sapiens	ILLUMINA	2021-06-25	United States	North America	50	4667.71	4303	0.995519	139578570
SRR15749775	PRJNA716985	AMPLICON	SAMN20148992	SRX12048845	SARS-CoV-2/Human/USA/NV-CDC-QDX26215378/2021	Illumina NovaSeq 6000	PAIRED	RT-PCR	VIRAL RNA	Severe acute respiratory syndrome coronavirus 2	Homo sapiens	ILLUMINA	2021-06-25	United States	North America	62	2398.48	1447	0.986356	71721892
SRR15749776	PRJNA716985	AMPLICON	SAMN20148993	SRX12048843	SARS-CoV-2/Human/USA/NV-CDC-QDX26215377/2021	Illumina NovaSeq 6000	PAIRED	RT-PCR	VIRAL RNA	Severe acute respiratory syndrome coronavirus 2	Homo sapiens	ILLUMINA	2021-06-25	United States	North America	49	5039.71	4828	0.995519	150702495
SRR15749777	PRJNA716985	AMPLICON	SAMN20148996	SRX12048840	SARS-CoV-2/Human/USA/NV-CDC-QDX26215371/2021	Illumina NovaSeq 6000	PAIRED	RT-PCR	VIRAL RNA	Severe acute respiratory syndrome coronavirus 2	Homo sapiens	ILLUMINA	2021-06-25	United States	North America	50	4497.02	4129	0.995519	134474268
SRR15749779	PRJNA716985	AMPLICON	SAMN20148675	SRX12048836	SARS-CoV-2/Human/USA/TX-CDC-QDX26157061/2021	Illumina NovaSeq 6000	PAIRED	RT-PCR	VIRAL RNA	Severe acute respiratory syndrome coronavirus 2	Homo sapiens	ILLUMINA	2021-06-22	United States	North America	49	4758.97	4449	0.995318	142307442
SRR15749780	PRJNA716985	AMPLICON	SAMN20148674	SRX12048833	SARS-CoV-2/Human/USA/TX-CDC-QDX26157064/2021	Illumina NovaSeq 6000	PAIRED	RT-PCR	VIRAL RNA	Severe acute respiratory syndrome coronavirus 2	Homo sapiens	ILLUMINA	2021-06-22	United States	North America	77	1280.41	949	0.913688	38287984
SRR15749781	PRJNA716985	AMPLICON	SAMN20148673	SRX12048831	SARS-CoV-2/Human/USA/TX-CDC-QDX26157066/2021	Illumina NovaSeq 6000	PAIRED	RT-PCR	VIRAL RNA	Severe acute respiratory syndrome coronavirus 2	Homo sapiens	ILLUMINA	2021-06-22	United States	North America	48	5278.52	5025	0.995653	157843704
SRR15749784	PRJNA716985	AMPLICON	SAMN20148670	SRX12048823	SARS-CoV-2/Human/USA/TX-CDC-QDX26157078/2021	Illumina NovaSeq 6000	PAIRED	RT-PCR	VIRAL RNA	Severe acute respiratory syndrome coronavirus 2	Homo sapiens	ILLUMINA	2021-06-22	United States	North America	79	2207.18	1583	0.98776	66001193
SRR15749788	PRJNA716985	AMPLICON	SAMN20148666	SRX12048812	SARS-CoV-2/Human/USA/TX-CDC-QDX26157084/2021	Illumina NovaSeq 6000	PAIRED	RT-PCR	VIRAL RNA	Severe acute respiratory syndrome coronavirus 2	Homo sapiens	ILLUMINA	2021-06-22	United States	North America	48	5782.06	7245	0.963482	172900831
SRR15749789	PRJNA716985	AMPLICON	SAMN20148665	SRX12048810	SARS-CoV-2/Human/USA/TX-CDC-QDX26157089/2021	Illumina NovaSeq 6000	PAIRED	RT-PCR	VIRAL RNA	Severe acute respiratory syndrome coronavirus 2	Homo sapiens	ILLUMINA	2021-06-22	United States	North America	56	5228.26	4973	0.995318	156340561
SRR15749790	PRJNA716985	AMPLICON	SAMN20148611	SRX12048808	SARS-CoV-2/Human/USA/TX-CDC-QDX26177770/2021	Illumina NovaSeq 6000	PAIRED	RT-PCR	VIRAL RNA	Severe acute respiratory syndrome coronavirus 2	Homo sapiens	ILLUMINA	2021-06-23	United States	North America	50	4998.55	4489	0.995519	149471612
SRR15749795	PRJNA716985	AMPLICON	SAMN20148614	SRX12048798	SARS-CoV-2/Human/USA/TX-CDC-QDX26177765/2021	Illumina NovaSeq 6000	PAIRED	RT-PCR	VIRAL RNA	Severe acute respiratory syndrome coronavirus 2	Homo sapiens	ILLUMINA	2021-06-23	United States	North America	48	4449.17	3996	0.995318	133043524
SRR15749797	PRJNA716985	AMPLICON	SAMN20148616	SRX12048794	SARS-CoV-2/Human/USA/TX-CDC-QDX26177763/2021	Illumina NovaSeq 6000	PAIRED	RT-PCR	VIRAL RNA	Severe acute respiratory syndrome coronavirus 2	Homo sapiens	ILLUMINA	2021-06-23	United States	North America	46	1103.83	877	0.925359	33007897
SRR15749800	PRJNA716985	AMPLICON	SAMN20148560	SRX12048788	SARS-CoV-2/Human/USA/VA-CDC-QDX26177755/2021	Illumina NovaSeq 6000	PAIRED	RT-PCR	VIRAL RNA	Severe acute respiratory syndrome coronavirus 2	Homo sapiens	ILLUMINA	2021-06-23	United States	North America	78	255.689	196	0.673143	7645874
SRR15749805	PRJNA716985	AMPLICON	SAMN20156050	SRX12048778	SARS-CoV-2/Human/USA/CA-CDC-QDX26177743/2021	Illumina NovaSeq 6000	PAIRED	RT-PCR	VIRAL RNA	Severe acute respiratory syndrome coronavirus 2	Homo sapiens	ILLUMINA	2021-06-23	United States	North America	52	3663.63	3383	0.990436	109553643
SRR15749806	PRJNA716985	AMPLICON	SAMN20156051	SRX12048776	SARS-CoV-2/Human/USA/CA-CDC-QDX26177742/2021	Illumina NovaSeq 6000	PAIRED	RT-PCR	VIRAL RNA	Severe acute respiratory syndrome coronavirus 2	Homo sapiens	ILLUMINA	2021-06-23	United States	North America	45	1911.08	1693	0.995653	57147074
SRR15749808	PRJNA716985	AMPLICON	SAMN20149193	SRX12048772	SARS-CoV-2/Human/USA/NV-CDC-QDX26157214/2021	Illumina NovaSeq 6000	PAIRED	RT-PCR	VIRAL RNA	Severe acute respiratory syndrome coronavirus 2	Homo sapiens	ILLUMINA	2021-06-23	United States	North America	56	3235.13	2949	0.995519	96740131
SRR15749810	PRJNA716985	AMPLICON	SAMN20149191	SRX12048768	SARS-CoV-2/Human/USA/NV-CDC-QDX26157220/2021	Illumina NovaSeq 6000	PAIRED	RT-PCR	VIRAL RNA	Severe acute respiratory syndrome coronavirus 2	Homo sapiens	ILLUMINA	2021-06-23	United States	North America	50	5553.77	5483	0.995519	166074370
SRR15749814	PRJNA716985	AMPLICON	SAMN20149187	SRX12048760	SARS-CoV-2/Human/USA/NV-CDC-QDX26157226/2021	Illumina NovaSeq 6000	PAIRED	RT-PCR	VIRAL RNA	Severe acute respiratory syndrome coronavirus 2	Homo sapiens	ILLUMINA	2021-06-23	United States	North America	94	620.661	369	0.836672	18559638
SRR15749815	PRJNA716985	AMPLICON	SAMN20149186	SRX12048758	SARS-CoV-2/Human/USA/NV-CDC-QDX26157227/2021	Illumina NovaSeq 6000	PAIRED	RT-PCR	VIRAL RNA	Severe acute respiratory syndrome coronavirus 2	Homo sapiens	ILLUMINA	2021-06-23	United States	North America	44	4804.71	4446	0.995519	143675207
SRR15749817	PRJNA716985	AMPLICON	SAMN20149184	SRX12048754	SARS-CoV-2/Human/USA/NV-CDC-QDX26157231/2021	Illumina NovaSeq 6000	PAIRED	RT-PCR	VIRAL RNA	Severe acute respiratory syndrome coronavirus 2	Homo sapiens	ILLUMINA	2021-06-23	United States	North America	54	5688.61	6345	0.987727	170106399
SRR15749822	PRJNA716985	AMPLICON	SAMN20154565	SRX12048744	SARS-CoV-2/Human/USA/FL-CDC-QDX26157258/2021	Illumina NovaSeq 6000	PAIRED	RT-PCR	VIRAL RNA	Severe acute respiratory syndrome coronavirus 2	Homo sapiens	ILLUMINA	2021-06-22	United States	North America	54	3579.36	3279	0.995318	107033713
SRR15749824	PRJNA716985	AMPLICON	SAMN20154606	SRX12048740	SARS-CoV-2/Human/USA/CO-CDC-QDX26177605/2021	Illumina NovaSeq 6000	PAIRED	RT-PCR	VIRAL RNA	Severe acute respiratory syndrome coronavirus 2	Homo sapiens	ILLUMINA	2021-06-22	United States	North America	50	1927.09	1731	0.995318	57625880
SRR15749825	PRJNA716985	AMPLICON	SAMN20154561	SRX12048738	SARS-CoV-2/Human/USA/FL-CDC-QDX26157264/2021	Illumina NovaSeq 6000	PAIRED	RT-PCR	VIRAL RNA	Severe acute respiratory syndrome coronavirus 2	Homo sapiens	ILLUMINA	2021-06-22	United States	North America	52	4493.54	4044	0.995653	134370223
SRR15749826	PRJNA716985	AMPLICON	SAMN20154557	SRX12048736	SARS-CoV-2/Human/USA/FL-CDC-QDX26157268/2021	Illumina NovaSeq 6000	PAIRED	RT-PCR	VIRAL RNA	Severe acute respiratory syndrome coronavirus 2	Homo sapiens	ILLUMINA	2021-06-22	United States	North America	52	4480.89	4025	0.995519	133992109
SRR15749827	PRJNA716985	AMPLICON	SAMN20149242	SRX12048734	SARS-CoV-2/Human/USA/NJ-CDC-QDX26177600/2021	Illumina NovaSeq 6000	PAIRED	RT-PCR	VIRAL RNA	Severe acute respiratory syndrome coronavirus 2	Homo sapiens	ILLUMINA	2021-06-21	United States	North America	50	4724.28	4385	0.995519	141270031
SRR15749828	PRJNA716985	AMPLICON	SAMN20148620	SRX12048732	SARS-CoV-2/Human/USA/TX-CDC-QDX26177599/2021	Illumina NovaSeq 6000	PAIRED	RT-PCR	VIRAL RNA	Severe acute respiratory syndrome coronavirus 2	Homo sapiens	ILLUMINA	2021-06-23	United States	North America	49	3942.13	3523	0.995519	117881383
SRR15749829	PRJNA716985	AMPLICON	SAMN20154553	SRX12048730	SARS-CoV-2/Human/USA/FL-CDC-QDX26157274/2021	Illumina NovaSeq 6000	PAIRED	RT-PCR	VIRAL RNA	Severe acute respiratory syndrome coronavirus 2	Homo sapiens	ILLUMINA	2021-06-22	United States	North America	81	3484.83	3162	0.993145	104206807
SRR15749832	PRJNA716985	AMPLICON	SAMN20148621	SRX12048724	SARS-CoV-2/Human/USA/TX-CDC-QDX26177595/2021	Illumina NovaSeq 6000	PAIRED	RT-PCR	VIRAL RNA	Severe acute respiratory syndrome coronavirus 2	Homo sapiens	ILLUMINA	2021-06-23	United States	North America	61	4600.46	4166	0.992543	137567622
SRR15749833	PRJNA716985	AMPLICON	SAMN20154548	SRX12048722	SARS-CoV-2/Human/USA/FL-CDC-QDX26157281/2021	Illumina NovaSeq 6000	PAIRED	RT-PCR	VIRAL RNA	Severe acute respiratory syndrome coronavirus 2	Homo sapiens	ILLUMINA	2021-06-22	United States	North America	47	5722.91	6731	0.980069	171132202
SRR15749837	PRJNA716985	AMPLICON	SAMN20149820	SRX12048713	SARS-CoV-2/Human/USA/MI-CDC-QDX26178013/2021	Illumina NovaSeq 6000	PAIRED	RT-PCR	VIRAL RNA	Severe acute respiratory syndrome coronavirus 2	Homo sapiens	ILLUMINA	2021-06-22	United States	North America	56	2905.21	2448	0.992442	86874450
SRR15749840	PRJNA716985	AMPLICON	SAMN20149231	SRX12048707	SARS-CoV-2/Human/USA/NJ-CDC-QDX26257205/2021	Illumina NovaSeq 6000	PAIRED	RT-PCR	VIRAL RNA	Severe acute respiratory syndrome coronavirus 2	Homo sapiens	ILLUMINA	2021-06-22	United States	North America	50	1318.84	962	0.97124	39437257
SRR15749842	PRJNA716985	AMPLICON	SAMN20149859	SRX12048703	SARS-CoV-2/Human/USA/IL-CDC-QDX26178006/2021	Illumina NovaSeq 6000	PAIRED	RT-PCR	VIRAL RNA	Severe acute respiratory syndrome coronavirus 2	Homo sapiens	ILLUMINA	2021-06-22	United States	North America	48	3947.8	3548	0.987192	118050951
SRR15749844	PRJNA716985	AMPLICON	SAMN20149235	SRX12048699	SARS-CoV-2/Human/USA/NJ-CDC-QDX26257195/2021	Illumina NovaSeq 6000	PAIRED	RT-PCR	VIRAL RNA	Severe acute respiratory syndrome coronavirus 2	Homo sapiens	ILLUMINA	2021-06-22	United States	North America	51	5127.96	4717	0.995519	153341515
SRR15749845	PRJNA716985	AMPLICON	SAMN20149860	SRX12048697	SARS-CoV-2/Human/USA/IL-CDC-QDX26178005/2021	Illumina NovaSeq 6000	PAIRED	RT-PCR	VIRAL RNA	Severe acute respiratory syndrome coronavirus 2	Homo sapiens	ILLUMINA	2021-06-22	United States	North America	44	3901.44	3465	0.995318	116664899
SRR15749846	PRJNA716985	AMPLICON	SAMN20149861	SRX12048695	SARS-CoV-2/Human/USA/IL-CDC-QDX26178004/2021	Illumina NovaSeq 6000	PAIRED	RT-PCR	VIRAL RNA	Severe acute respiratory syndrome coronavirus 2	Homo sapiens	ILLUMINA	2021-06-22	United States	North America	45	3800.79	3511	0.989299	113655136
SRR15749847	PRJNA716985	AMPLICON	SAMN20149237	SRX12048693	SARS-CoV-2/Human/USA/NJ-CDC-QDX26257192/2021	Illumina NovaSeq 6000	PAIRED	RT-PCR	VIRAL RNA	Severe acute respiratory syndrome coronavirus 2	Homo sapiens	ILLUMINA	2021-06-21	United States	North America	54	3001.92	2420	0.98572	89766405
SRR15749848	PRJNA716985	AMPLICON	SAMN20148790	SRX12048691	SARS-CoV-2/Human/USA/OH-CDC-QDX26178003/2021	Illumina NovaSeq 6000	PAIRED	RT-PCR	VIRAL RNA	Severe acute respiratory syndrome coronavirus 2	Homo sapiens	ILLUMINA	2021-06-21	United States	North America	78	259.819	192	0.705347	7769370
SRR15749851	PRJNA716985	AMPLICON	SAMN20149240	SRX12048685	SARS-CoV-2/Human/USA/NJ-CDC-QDX26257182/2021	Illumina NovaSeq 6000	PAIRED	RT-PCR	VIRAL RNA	Severe acute respiratory syndrome coronavirus 2	Homo sapiens	ILLUMINA	2021-06-21	United States	North America	54	2589.81	2193	0.990436	77443096
SRR15749853	PRJNA716985	AMPLICON	SAMN20154580	SRX12048681	SARS-CoV-2/Human/USA/CT-CDC-QDX26177994/2021	Illumina NovaSeq 6000	PAIRED	RT-PCR	VIRAL RNA	Severe acute respiratory syndrome coronavirus 2	Homo sapiens	ILLUMINA	2021-06-23	United States	North America	53	4344.72	3981	0.995318	129920103
SRR15749857	PRJNA716985	AMPLICON	SAMN20154581	SRX12048669	SARS-CoV-2/Human/USA/CT-CDC-QDX26177992/2021	Illumina NovaSeq 6000	PAIRED	RT-PCR	VIRAL RNA	Severe acute respiratory syndrome coronavirus 2	Homo sapiens	ILLUMINA	2021-06-23	United States	North America	50	3946.37	3524	0.995653	118008396
SRR15749859	PRJNA716985	AMPLICON	SAMN20156147	SRX12048663	SARS-CoV-2/Human/USA/AZ-CDC-QDX26256202/2021	Illumina NovaSeq 6000	PAIRED	RT-PCR	VIRAL RNA	Severe acute respiratory syndrome coronavirus 2	Homo sapiens	ILLUMINA	2021-06-27	United States	North America	49	3977.64	3593	0.990636	118943443
SRR15749861	PRJNA716985	AMPLICON	SAMN20149828	SRX12048659	SARS-CoV-2/Human/USA/MA-CDC-QDX26177990/2021	Illumina NovaSeq 6000	PAIRED	RT-PCR	VIRAL RNA	Severe acute respiratory syndrome coronavirus 2	Homo sapiens	ILLUMINA	2021-06-23	United States	North America	49	2424.44	2058	0.995653	72498131
SRR15749862	PRJNA716985	AMPLICON	SAMN20149829	SRX12048657	SARS-CoV-2/Human/USA/MA-CDC-QDX26177989/2021	Illumina NovaSeq 6000	PAIRED	RT-PCR	VIRAL RNA	Severe acute respiratory syndrome coronavirus 2	Homo sapiens	ILLUMINA	2021-06-23	United States	North America	46	4425.72	4013	0.99582	132342410
SRR15749864	PRJNA716985	AMPLICON	SAMN20148788	SRX12048653	SARS-CoV-2/Human/USA/OH-CDC-QDX26178015/2021	Illumina NovaSeq 6000	PAIRED	RT-PCR	VIRAL RNA	Severe acute respiratory syndrome coronavirus 2	Homo sapiens	ILLUMINA	2021-06-22	United States	North America	50	4234.54	3793	0.995318	126625494
SRR15749866	PRJNA716985	AMPLICON	SAMN20156180	SRX12048649	SARS-CoV-2/Human/USA/AZ-CDC-QDX26158250/2021	Illumina NovaSeq 6000	PAIRED	RT-PCR	VIRAL RNA	Severe acute respiratory syndrome coronavirus 2	Homo sapiens	ILLUMINA	2021-06-21	United States	North America	48	4619.94	4198	0.995519	138150055
SRR15749868	PRJNA716985	AMPLICON	SAMN20149822	SRX12048645	SARS-CoV-2/Human/USA/MI-CDC-QDX26178009/2021	Illumina NovaSeq 6000	PAIRED	RT-PCR	VIRAL RNA	Severe acute respiratory syndrome coronavirus 2	Homo sapiens	ILLUMINA	2021-06-22	United States	North America	55	4248.07	3888	0.995318	127029916
SRR15749871	PRJNA716985	AMPLICON	SAMN20156177	SRX12048637	SARS-CoV-2/Human/USA/AZ-CDC-QDX26158315/2021	Illumina NovaSeq 6000	PAIRED	RT-PCR	VIRAL RNA	Severe acute respiratory syndrome coronavirus 2	Homo sapiens	ILLUMINA	2021-06-19	United States	North America	51	4540.49	4131	0.993312	135774375
SRR15749875	PRJNA716985	AMPLICON	SAMN20156173	SRX12048628	SARS-CoV-2/Human/USA/AZ-CDC-QDX26158358/2021	Illumina NovaSeq 6000	PAIRED	RT-PCR	VIRAL RNA	Severe acute respiratory syndrome coronavirus 2	Homo sapiens	ILLUMINA	2021-06-19	United States	North America	52	4964.29	4596	0.995318	148447306
SRR15749876	PRJNA716985	AMPLICON	SAMN20156172	SRX12048626	SARS-CoV-2/Human/USA/AZ-CDC-QDX26158370/2021	Illumina NovaSeq 6000	PAIRED	RT-PCR	VIRAL RNA	Severe acute respiratory syndrome coronavirus 2	Homo sapiens	ILLUMINA	2021-06-20	United States	North America	49	2902.65	2565	0.995653	86797936
SRR15749877	PRJNA716985	AMPLICON	SAMN20156171	SRX12048624	SARS-CoV-2/Human/USA/AZ-CDC-QDX26158420/2021	Illumina NovaSeq 6000	PAIRED	RT-PCR	VIRAL RNA	Severe acute respiratory syndrome coronavirus 2	Homo sapiens	ILLUMINA	2021-06-20	United States	North America	45	4355.1	3885	0.995519	130230465
SRR15749878	PRJNA716985	AMPLICON	SAMN20156170	SRX12048622	SARS-CoV-2/Human/USA/AZ-CDC-QDX26158509/2021	Illumina NovaSeq 6000	PAIRED	RT-PCR	VIRAL RNA	Severe acute respiratory syndrome coronavirus 2	Homo sapiens	ILLUMINA	2021-06-21	United States	North America	53	4534.67	4098	0.995318	135600148
SRR15749879	PRJNA716985	AMPLICON	SAMN20156169	SRX12048620	SARS-CoV-2/Human/USA/AZ-CDC-QDX26158553/2021	Illumina NovaSeq 6000	PAIRED	RT-PCR	VIRAL RNA	Severe acute respiratory syndrome coronavirus 2	Homo sapiens	ILLUMINA	2021-06-20	United States	North America	52	1777.4	1537	0.986557	53149688
SRR15749880	PRJNA716985	AMPLICON	SAMN20156168	SRX12048618	SARS-CoV-2/Human/USA/AZ-CDC-QDX26158556/2021	Illumina NovaSeq 6000	PAIRED	RT-PCR	VIRAL RNA	Severe acute respiratory syndrome coronavirus 2	Homo sapiens	ILLUMINA	2021-06-21	United States	North America	53	925.596	728	0.934823	27678084
SRR15749881	PRJNA716985	AMPLICON	SAMN20156167	SRX12048616	SARS-CoV-2/Human/USA/AZ-CDC-QDX26158558/2021	Illumina NovaSeq 6000	PAIRED	RT-PCR	VIRAL RNA	Severe acute respiratory syndrome coronavirus 2	Homo sapiens	ILLUMINA	2021-06-20	United States	North America	46	1976.47	1717	0.986557	59102317
SRR15749882	PRJNA716985	AMPLICON	SAMN20156166	SRX12048614	SARS-CoV-2/Human/USA/AZ-CDC-QDX26158564/2021	Illumina NovaSeq 6000	PAIRED	RT-PCR	VIRAL RNA	Severe acute respiratory syndrome coronavirus 2	Homo sapiens	ILLUMINA	2021-06-21	United States	North America	43	4449.96	4014	0.995719	133067023
SRR15749883	PRJNA716985	AMPLICON	SAMN20156165	SRX12048612	SARS-CoV-2/Human/USA/AZ-CDC-QDX26158604/2021	Illumina NovaSeq 6000	PAIRED	RT-PCR	VIRAL RNA	Severe acute respiratory syndrome coronavirus 2	Homo sapiens	ILLUMINA	2021-06-21	United States	North America	51	3997.78	3568	0.995519	119545492
SRR15749884	PRJNA716985	AMPLICON	SAMN20156164	SRX12048610	SARS-CoV-2/Human/USA/AZ-CDC-QDX26158610/2021	Illumina NovaSeq 6000	PAIRED	RT-PCR	VIRAL RNA	Severe acute respiratory syndrome coronavirus 2	Homo sapiens	ILLUMINA	2021-06-21	United States	North America	49	4856.45	4368	0.995318	145222482
SRR15749888	PRJNA716985	AMPLICON	SAMN20156160	SRX12048602	SARS-CoV-2/Human/USA/AZ-CDC-QDX26158785/2021	Illumina NovaSeq 6000	PAIRED	RT-PCR	VIRAL RNA	Severe acute respiratory syndrome coronavirus 2	Homo sapiens	ILLUMINA	2021-06-19	United States	North America	48	2025.47	1690	0.991171	60567662
SRR15749889	PRJNA716985	AMPLICON	SAMN20156159	SRX12048600	SARS-CoV-2/Human/USA/AZ-CDC-QDX26158788/2021	Illumina NovaSeq 6000	PAIRED	RT-PCR	VIRAL RNA	Severe acute respiratory syndrome coronavirus 2	Homo sapiens	ILLUMINA	2021-06-20	United States	North America	50	2762.45	2353	0.995318	82605439
SRR15749890	PRJNA716985	AMPLICON	SAMN20156158	SRX12048598	SARS-CoV-2/Human/USA/AZ-CDC-QDX26158850/2021	Illumina NovaSeq 6000	PAIRED	RT-PCR	VIRAL RNA	Severe acute respiratory syndrome coronavirus 2	Homo sapiens	ILLUMINA	2021-06-21	United States	North America	52	4100.75	3702	0.995519	122624700
SRR15749893	PRJNA716985	AMPLICON	SAMN20148838	SRX12048592	SARS-CoV-2/Human/USA/NV-CDC-QDX26257727/2021	Illumina NovaSeq 6000	PAIRED	RT-PCR	VIRAL RNA	Severe acute respiratory syndrome coronavirus 2	Homo sapiens	ILLUMINA	2021-06-28	United States	North America	105	1188.72	861	0.951109	35546203
SRR15749894	PRJNA716985	AMPLICON	SAMN20148839	SRX12048590	SARS-CoV-2/Human/USA/NV-CDC-QDX26257725/2021	Illumina NovaSeq 6000	PAIRED	RT-PCR	VIRAL RNA	Severe acute respiratory syndrome coronavirus 2	Homo sapiens	ILLUMINA	2021-06-28	United States	North America	93	861.74	550	0.863392	25768601
SRR15749895	PRJNA716985	AMPLICON	SAMN20148840	SRX12048588	SARS-CoV-2/Human/USA/NV-CDC-QDX26257722/2021	Illumina NovaSeq 6000	PAIRED	RT-PCR	VIRAL RNA	Severe acute respiratory syndrome coronavirus 2	Homo sapiens	ILLUMINA	2021-06-28	United States	North America	49	4907.43	4512	0.995519	146746800
SRR15749897	PRJNA716985	AMPLICON	SAMN20148842	SRX12048584	SARS-CoV-2/Human/USA/NV-CDC-QDX26257718/2021	Illumina NovaSeq 6000	PAIRED	RT-PCR	VIRAL RNA	Severe acute respiratory syndrome coronavirus 2	Homo sapiens	ILLUMINA	2021-06-28	United States	North America	51	4658.5	4162	0.990436	139303155
SRR15749900	PRJNA716985	AMPLICON	SAMN20148847	SRX12048578	SARS-CoV-2/Human/USA/NV-CDC-QDX26257705/2021	Illumina NovaSeq 6000	PAIRED	RT-PCR	VIRAL RNA	Severe acute respiratory syndrome coronavirus 2	Homo sapiens	ILLUMINA	2021-06-27	United States	North America	52	5127.87	4683	0.990436	153338692
SRR15749901	PRJNA716985	AMPLICON	SAMN20154393	SRX12049359	SARS-CoV-2/Human/USA/FL-CDC-QDX26258011/2021	Illumina NovaSeq 6000	PAIRED	RT-PCR	VIRAL RNA	Severe acute respiratory syndrome coronavirus 2	Homo sapiens	ILLUMINA	2021-06-24	United States	North America	47	4582.81	4094	0.995318	137039908
SRR15749902	PRJNA716985	AMPLICON	SAMN20149891	SRX12048576	SARS-CoV-2/Human/USA/GA-CDC-QDX26177490/2021	Illumina NovaSeq 6000	PAIRED	RT-PCR	VIRAL RNA	Severe acute respiratory syndrome coronavirus 2	Homo sapiens	ILLUMINA	2021-06-23	United States	North America	50	4270.03	3851	0.986356	127686841
SRR15749904	PRJNA716985	AMPLICON	SAMN20154395	SRX12049355	SARS-CoV-2/Human/USA/FL-CDC-QDX26258009/2021	Illumina NovaSeq 6000	PAIRED	RT-PCR	VIRAL RNA	Severe acute respiratory syndrome coronavirus 2	Homo sapiens	ILLUMINA	2021-06-24	United States	North America	98	333.589	224	0.684446	9975299
SRR15749908	PRJNA716985	AMPLICON	SAMN20148926	SRX12049347	SARS-CoV-2/Human/USA/NV-CDC-QDX26215476/2021	Illumina NovaSeq 6000	PAIRED	RT-PCR	VIRAL RNA	Severe acute respiratory syndrome coronavirus 2	Homo sapiens	ILLUMINA	2021-06-26	United States	North America	127	76.6234	67	0.286694	2291271
SRR15749909	PRJNA716985	AMPLICON	SAMN20148927	SRX12049345	SARS-CoV-2/Human/USA/NV-CDC-QDX26215475/2021	Illumina NovaSeq 6000	PAIRED	RT-PCR	VIRAL RNA	Severe acute respiratory syndrome coronavirus 2	Homo sapiens	ILLUMINA	2021-06-26	United States	North America	54	5193.96	4730	0.986356	155315118
SRR15749912	PRJNA716985	AMPLICON	SAMN20148930	SRX12049339	SARS-CoV-2/Human/USA/NV-CDC-QDX26215472/2021	Illumina NovaSeq 6000	PAIRED	RT-PCR	VIRAL RNA	Severe acute respiratory syndrome coronavirus 2	Homo sapiens	ILLUMINA	2021-06-26	United States	North America	63	2153.57	1607	0.964452	64398350
SRR15749913	PRJNA716985	AMPLICON	SAMN20148931	SRX12049337	SARS-CoV-2/Human/USA/NV-CDC-QDX26215470/2021	Illumina NovaSeq 6000	PAIRED	RT-PCR	VIRAL RNA	Severe acute respiratory syndrome coronavirus 2	Homo sapiens	ILLUMINA	2021-06-26	United States	North America	47	3890.94	3615	0.995519	116350896
SRR15749915	PRJNA716985	AMPLICON	SAMN20148563	SRX12049333	SARS-CoV-2/Human/USA/UT-CDC-QDX26258004/2021	Illumina NovaSeq 6000	PAIRED	RT-PCR	VIRAL RNA	Severe acute respiratory syndrome coronavirus 2	Homo sapiens	ILLUMINA	2021-06-25	United States	North America	52	4280.42	3845	0.986356	127997385
SRR15749917	PRJNA716985	AMPLICON	SAMN20148935	SRX12049329	SARS-CoV-2/Human/USA/NV-CDC-QDX26215465/2021	Illumina NovaSeq 6000	PAIRED	RT-PCR	VIRAL RNA	Severe acute respiratory syndrome coronavirus 2	Homo sapiens	ILLUMINA	2021-06-26	United States	North America	97	652.907	433	0.878106	19523882
SRR15749919	PRJNA716985	AMPLICON	SAMN20148564	SRX12049325	SARS-CoV-2/Human/USA/UT-CDC-QDX26258003/2021	Illumina NovaSeq 6000	PAIRED	RT-PCR	VIRAL RNA	Severe acute respiratory syndrome coronavirus 2	Homo sapiens	ILLUMINA	2021-06-25	United States	North America	97	325.247	189	0.692539	9725863
SRR15749921	PRJNA716985	AMPLICON	SAMN20148939	SRX12049321	SARS-CoV-2/Human/USA/NV-CDC-QDX26215454/2021	Illumina NovaSeq 6000	PAIRED	RT-PCR	VIRAL RNA	Severe acute respiratory syndrome coronavirus 2	Homo sapiens	ILLUMINA	2021-06-26	United States	North America	52	3301.34	2745	0.995653	98719900
SRR15749929	PRJNA716985	AMPLICON	SAMN20148947	SRX12049305	SARS-CoV-2/Human/USA/NV-CDC-QDX26215445/2021	Illumina NovaSeq 6000	PAIRED	RT-PCR	VIRAL RNA	Severe acute respiratory syndrome coronavirus 2	Homo sapiens	ILLUMINA	2021-06-26	United States	North America	54	3658.63	2274	0.976992	109404008
SRR15749931	PRJNA716985	AMPLICON	SAMN20154543	SRX12049301	SARS-CoV-2/Human/USA/FL-CDC-QDX26157316/2021	Illumina NovaSeq 6000	PAIRED	RT-PCR	VIRAL RNA	Severe acute respiratory syndrome coronavirus 2	Homo sapiens	ILLUMINA	2021-06-22	United States	North America	44	5694.46	6616	0.981273	170281331
SRR15749932	PRJNA716985	AMPLICON	SAMN20154542	SRX12049299	SARS-CoV-2/Human/USA/FL-CDC-QDX26157317/2021	Illumina NovaSeq 6000	PAIRED	RT-PCR	VIRAL RNA	Severe acute respiratory syndrome coronavirus 2	Homo sapiens	ILLUMINA	2021-06-22	United States	North America	44	4294.23	3883	0.995719	128410355
SRR15749934	PRJNA716985	AMPLICON	SAMN20154540	SRX12049295	SARS-CoV-2/Human/USA/FL-CDC-QDX26157319/2021	Illumina NovaSeq 6000	PAIRED	RT-PCR	VIRAL RNA	Severe acute respiratory syndrome coronavirus 2	Homo sapiens	ILLUMINA	2021-06-21	United States	North America	52	3815.18	3415	0.995318	114085349
SRR15749937	PRJNA716985	AMPLICON	SAMN20154537	SRX12049289	SARS-CoV-2/Human/USA/FL-CDC-QDX26157323/2021	Illumina NovaSeq 6000	PAIRED	RT-PCR	VIRAL RNA	Severe acute respiratory syndrome coronavirus 2	Homo sapiens	ILLUMINA	2021-06-22	United States	North America	51	4144.62	3795	0.995519	123936542
SRR15749938	PRJNA716985	AMPLICON	SAMN20154536	SRX12049287	SARS-CoV-2/Human/USA/FL-CDC-QDX26157324/2021	Illumina NovaSeq 6000	PAIRED	RT-PCR	VIRAL RNA	Severe acute respiratory syndrome coronavirus 2	Homo sapiens	ILLUMINA	2021-06-22	United States	North America	41	5738.92	6796	0.982544	171611041
SRR15749940	PRJNA716985	AMPLICON	SAMN20154534	SRX12049283	SARS-CoV-2/Human/USA/FL-CDC-QDX26157326/2021	Illumina NovaSeq 6000	PAIRED	RT-PCR	VIRAL RNA	Severe acute respiratory syndrome coronavirus 2	Homo sapiens	ILLUMINA	2021-06-22	United States	North America	46	5696.26	7026	0.969769	170335160
SRR15749942	PRJNA716985	AMPLICON	SAMN20154532	SRX12049279	SARS-CoV-2/Human/USA/FL-CDC-QDX26157328/2021	Illumina NovaSeq 6000	PAIRED	RT-PCR	VIRAL RNA	Severe acute respiratory syndrome coronavirus 2	Homo sapiens	ILLUMINA	2021-06-22	United States	North America	54	4851.22	4370	0.994917	145066005
SRR15749943	PRJNA716985	AMPLICON	SAMN20154531	SRX12049277	SARS-CoV-2/Human/USA/FL-CDC-QDX26157329/2021	Illumina NovaSeq 6000	PAIRED	RT-PCR	VIRAL RNA	Severe acute respiratory syndrome coronavirus 2	Homo sapiens	ILLUMINA	2021-06-22	United States	North America	57	2501.12	1975	0.98552	74790886
SRR15749945	PRJNA716985	AMPLICON	SAMN20154529	SRX12049273	SARS-CoV-2/Human/USA/FL-CDC-QDX26157331/2021	Illumina NovaSeq 6000	PAIRED	RT-PCR	VIRAL RNA	Severe acute respiratory syndrome coronavirus 2	Homo sapiens	ILLUMINA	2021-06-21	United States	North America	55	5207.37	4716	0.995318	155716096
SRR15749951	PRJNA716985	AMPLICON	SAMN20149855	SRX12049261	SARS-CoV-2/Human/USA/IN-CDC-QDX26157348/2021	Illumina NovaSeq 6000	PAIRED	RT-PCR	VIRAL RNA	Severe acute respiratory syndrome coronavirus 2	Homo sapiens	ILLUMINA	2021-06-21	United States	North America	52	5577.18	5947	0.995519	166774381
SRR15749954	PRJNA716985	AMPLICON	SAMN20149866	SRX12049255	SARS-CoV-2/Human/USA/IL-CDC-QDX26157356/2021	Illumina NovaSeq 6000	PAIRED	RT-PCR	VIRAL RNA	Severe acute respiratory syndrome coronavirus 2	Homo sapiens	ILLUMINA	2021-06-21	United States	North America	122	563.656	466	0.91021	16854992
SRR15749955	PRJNA716985	AMPLICON	SAMN20149823	SRX12049253	SARS-CoV-2/Human/USA/MI-CDC-QDX26157359/2021	Illumina NovaSeq 6000	PAIRED	RT-PCR	VIRAL RNA	Severe acute respiratory syndrome coronavirus 2	Homo sapiens	ILLUMINA	2021-06-21	United States	North America	57	3048.64	2519	0.992442	91163351
SRR15749956	PRJNA716985	AMPLICON	SAMN20149818	SRX12049251	SARS-CoV-2/Human/USA/MN-CDC-QDX26157366/2021	Illumina NovaSeq 6000	PAIRED	RT-PCR	VIRAL RNA	Severe acute respiratory syndrome coronavirus 2	Homo sapiens	ILLUMINA	2021-06-21	United States	North America	51	4361.99	3899	0.995519	130436720
SRR15749957	PRJNA716985	AMPLICON	SAMN20149817	SRX12049249	SARS-CoV-2/Human/USA/MN-CDC-QDX26157369/2021	Illumina NovaSeq 6000	PAIRED	RT-PCR	VIRAL RNA	Severe acute respiratory syndrome coronavirus 2	Homo sapiens	ILLUMINA	2021-06-21	United States	North America	50	5782.04	7027	0.963181	172900289
SRR15749959	PRJNA716985	AMPLICON	SAMN20154490	SRX12049245	SARS-CoV-2/Human/USA/FL-CDC-QDX26177940/2021	Illumina NovaSeq 6000	PAIRED	RT-PCR	VIRAL RNA	Severe acute respiratory syndrome coronavirus 2	Homo sapiens	ILLUMINA	2021-06-23	United States	North America	47	4491.05	4003	0.995318	134295842
SRR15749961	PRJNA716985	AMPLICON	SAMN20148741	SRX12049241	SARS-CoV-2/Human/USA/TN-CDC-QDX26177472/2021	Illumina NovaSeq 6000	PAIRED	RT-PCR	VIRAL RNA	Severe acute respiratory syndrome coronavirus 2	Homo sapiens	ILLUMINA	2021-06-22	United States	North America	60	2054.48	1499	0.985854	61435258
SRR15749964	PRJNA716985	AMPLICON	SAMN20149275	SRX12049235	SARS-CoV-2/Human/USA/NC-CDC-QDX26177474/2021	Illumina NovaSeq 6000	PAIRED	RT-PCR	VIRAL RNA	Severe acute respiratory syndrome coronavirus 2	Homo sapiens	ILLUMINA	2021-06-22	United States	North America	62	2420.2	1946	0.990904	72371156
SRR15749965	PRJNA716985	AMPLICON	SAMN20148753	SRX12049233	SARS-CoV-2/Human/USA/SC-CDC-QDX26177475/2021	Illumina NovaSeq 6000	PAIRED	RT-PCR	VIRAL RNA	Severe acute respiratory syndrome coronavirus 2	Homo sapiens	ILLUMINA	2021-06-22	United States	North America	52	3330.54	2986	0.986356	99593232
SRR15749969	PRJNA716985	AMPLICON	SAMN20149274	SRX12049225	SARS-CoV-2/Human/USA/NC-CDC-QDX26177479/2021	Illumina NovaSeq 6000	PAIRED	RT-PCR	VIRAL RNA	Severe acute respiratory syndrome coronavirus 2	Homo sapiens	ILLUMINA	2021-06-22	United States	North America	52	2613.8	2269	0.995318	78160340
SRR15749971	PRJNA716985	AMPLICON	SAMN20156214	SRX12049221	SARS-CoV-2/Human/USA/AL-CDC-QDX26177480/2021	Illumina NovaSeq 6000	PAIRED	RT-PCR	VIRAL RNA	Severe acute respiratory syndrome coronavirus 2	Homo sapiens	ILLUMINA	2021-06-22	United States	North America	55	2802.46	2527	0.977862	83801898
SRR15749974	PRJNA716985	AMPLICON	SAMN20149273	SRX12049212	SARS-CoV-2/Human/USA/NC-CDC-QDX26177487/2021	Illumina NovaSeq 6000	PAIRED	RT-PCR	VIRAL RNA	Severe acute respiratory syndrome coronavirus 2	Homo sapiens	ILLUMINA	2021-06-22	United States	North America	55	2880.91	2593	0.982209	86147897
SRR15749975	PRJNA716985	AMPLICON	SAMN20149272	SRX12049209	SARS-CoV-2/Human/USA/NC-CDC-QDX26177488/2021	Illumina NovaSeq 6000	PAIRED	RT-PCR	VIRAL RNA	Severe acute respiratory syndrome coronavirus 2	Homo sapiens	ILLUMINA	2021-06-22	United States	North America	53	2337	2068	0.978664	69883199
SRR15750379	PRJNA716985	AMPLICON	SAMN19813821	SRX12053060	SARS-CoV-2/Human/USA/IN-CDC-QDX25704353/2021	Illumina MiSeq	PAIRED	RT-PCR	VIRAL RNA	Severe acute respiratory syndrome coronavirus 2	Homo sapiens	ILLUMINA	2021-06-07	United States	North America	48	2442.3	2028	0.980637	73032223
SRR15750380	PRJNA716985	AMPLICON	SAMN19813819	SRX12053058	SARS-CoV-2/Human/USA/KY-CDC-QDX25704351/2021	Illumina MiSeq	PAIRED	RT-PCR	VIRAL RNA	Severe acute respiratory syndrome coronavirus 2	Homo sapiens	ILLUMINA	2021-06-09	United States	North America	52	2736.53	2316	0.985553	81830354
SRR15750381	PRJNA716985	AMPLICON	SAMN19813744	SRX12053056	SARS-CoV-2/Human/USA/WV-CDC-QDX25704350/2021	Illumina MiSeq	PAIRED	RT-PCR	VIRAL RNA	Severe acute respiratory syndrome coronavirus 2	Homo sapiens	ILLUMINA	2021-06-07	United States	North America	54	2633.47	2373	0.995318	78748510
SRR15750382	PRJNA716985	AMPLICON	SAMN19813811	SRX12053054	SARS-CoV-2/Human/USA/MI-CDC-QDX25704349/2021	Illumina MiSeq	PAIRED	RT-PCR	VIRAL RNA	Severe acute respiratory syndrome coronavirus 2	Homo sapiens	ILLUMINA	2021-06-07	United States	North America	52	2452.83	2028	0.980972	73346922
SRR15750385	PRJNA716985	AMPLICON	SAMN19813823	SRX12053048	SARS-CoV-2/Human/USA/IL-CDC-QDX25704346/2021	Illumina MiSeq	PAIRED	RT-PCR	VIRAL RNA	Severe acute respiratory syndrome coronavirus 2	Homo sapiens	ILLUMINA	2021-06-07	United States	North America	52	2482.14	2054	0.986858	74223391
SRR15750387	PRJNA716985	AMPLICON	SAMN19813825	SRX12053044	SARS-CoV-2/Human/USA/IL-CDC-QDX25704343/2021	Illumina MiSeq	PAIRED	RT-PCR	VIRAL RNA	Severe acute respiratory syndrome coronavirus 2	Homo sapiens	ILLUMINA	2021-06-07	United States	North America	54	1528.38	1362	0.995318	45703290
SRR15750388	PRJNA716985	AMPLICON	SAMN19813813	SRX12053042	SARS-CoV-2/Human/USA/ME-CDC-QDX25704339/2021	Illumina MiSeq	PAIRED	RT-PCR	VIRAL RNA	Severe acute respiratory syndrome coronavirus 2	Homo sapiens	ILLUMINA	2021-06-07	United States	North America	70	4531.1	4117	0.982878	135493528
SRR15750391	PRJNA716985	AMPLICON	SAMN19813830	SRX12053036	SARS-CoV-2/Human/USA/CT-CDC-QDX25704334/2021	Illumina MiSeq	PAIRED	RT-PCR	VIRAL RNA	Severe acute respiratory syndrome coronavirus 2	Homo sapiens	ILLUMINA	2021-06-07	United States	North America	52	2419.55	2080	0.975588	72351780
SRR15750392	PRJNA716985	AMPLICON	SAMN19813826	SRX12053034	SARS-CoV-2/Human/USA/IL-CDC-QDX25704319/2021	Illumina MiSeq	PAIRED	RT-PCR	VIRAL RNA	Severe acute respiratory syndrome coronavirus 2	Homo sapiens	ILLUMINA	2021-06-08	United States	North America	54	2795.63	2439	0.995318	83597586
SRR15750393	PRJNA716985	AMPLICON	SAMN19813827	SRX12053032	SARS-CoV-2/Human/USA/IL-CDC-QDX25704318/2021	Illumina MiSeq	PAIRED	RT-PCR	VIRAL RNA	Severe acute respiratory syndrome coronavirus 2	Homo sapiens	ILLUMINA	2021-06-08	United States	North America	53	2732.3	2417	0.995318	81703995
SRR15750396	PRJNA716985	AMPLICON	SAMN19813832	SRX12053026	SARS-CoV-2/Human/USA/AR-CDC-QDX25704315/2021	Illumina MiSeq	PAIRED	RT-PCR	VIRAL RNA	Severe acute respiratory syndrome coronavirus 2	Homo sapiens	ILLUMINA	2021-06-08	United States	North America	55	1493.98	1116	0.969134	44674488
SRR15750399	PRJNA716985	AMPLICON	SAMN19813828	SRX12053020	SARS-CoV-2/Human/USA/IL-CDC-QDX25704312/2021	Illumina MiSeq	PAIRED	RT-PCR	VIRAL RNA	Severe acute respiratory syndrome coronavirus 2	Homo sapiens	ILLUMINA	2021-06-08	United States	North America	53	2556.99	2295	0.986456	76461716
SRR15750403	PRJNA716985	AMPLICON	SAMN19813796	SRX12053012	SARS-CoV-2/Human/USA/MO-CDC-QDX25704308/2021	Illumina MiSeq	PAIRED	RT-PCR	VIRAL RNA	Severe acute respiratory syndrome coronavirus 2	Homo sapiens	ILLUMINA	2021-06-08	United States	North America	52	2661.03	2205	0.980637	79572791
SRR15750408	PRJNA716985	AMPLICON	SAMN19813801	SRX12053002	SARS-CoV-2/Human/USA/MO-CDC-QDX25704303/2021	Illumina MiSeq	PAIRED	RT-PCR	VIRAL RNA	Severe acute respiratory syndrome coronavirus 2	Homo sapiens	ILLUMINA	2021-06-08	United States	North America	51	2668.34	2412	0.986356	79791250
SRR15750409	PRJNA716985	AMPLICON	SAMN19813802	SRX12053000	SARS-CoV-2/Human/USA/MO-CDC-QDX25704302/2021	Illumina MiSeq	PAIRED	RT-PCR	VIRAL RNA	Severe acute respiratory syndrome coronavirus 2	Homo sapiens	ILLUMINA	2021-06-08	United States	North America	76	2612.26	2373	0.986356	78114497
SRR15750411	PRJNA716985	AMPLICON	SAMN19813804	SRX12052996	SARS-CoV-2/Human/USA/MO-CDC-QDX25704300/2021	Illumina MiSeq	PAIRED	RT-PCR	VIRAL RNA	Severe acute respiratory syndrome coronavirus 2	Homo sapiens	ILLUMINA	2021-06-08	United States	North America	50	1679.96	1320	0.968063	50235862
SRR15750412	PRJNA716985	AMPLICON	SAMN19813805	SRX12052994	SARS-CoV-2/Human/USA/MO-CDC-QDX25704299/2021	Illumina MiSeq	PAIRED	RT-PCR	VIRAL RNA	Severe acute respiratory syndrome coronavirus 2	Homo sapiens	ILLUMINA	2021-06-08	United States	North America	49	960.509	748	0.968063	28722112
SRR15750415	PRJNA716985	AMPLICON	SAMN19813808	SRX12052988	SARS-CoV-2/Human/USA/MO-CDC-QDX25704295/2021	Illumina MiSeq	PAIRED	RT-PCR	VIRAL RNA	Severe acute respiratory syndrome coronavirus 2	Homo sapiens	ILLUMINA	2021-06-08	United States	North America	48	2772.76	2522	0.986356	82913702
SRR15750416	PRJNA716985	AMPLICON	SAMN19813809	SRX12052986	SARS-CoV-2/Human/USA/MO-CDC-QDX25704294/2021	Illumina MiSeq	PAIRED	RT-PCR	VIRAL RNA	Severe acute respiratory syndrome coronavirus 2	Homo sapiens	ILLUMINA	2021-06-08	United States	North America	47	2618.64	2141	0.986356	78305307
SRR15750417	PRJNA716985	AMPLICON	SAMN19813833	SRX12052984	SARS-CoV-2/Human/USA/AR-CDC-QDX25704293/2021	Illumina MiSeq	PAIRED	RT-PCR	VIRAL RNA	Severe acute respiratory syndrome coronavirus 2	Homo sapiens	ILLUMINA	2021-06-08	United States	North America	52	2718.18	2365	0.991573	81281710
SRR15750419	PRJNA716985	AMPLICON	SAMN19813785	SRX12052980	SARS-CoV-2/Human/USA/PA-CDC-QDX25704291/2021	Illumina MiSeq	PAIRED	RT-PCR	VIRAL RNA	Severe acute respiratory syndrome coronavirus 2	Homo sapiens	ILLUMINA	2021-06-07	United States	North America	52	2858.13	2602	0.985654	85466785
SRR15750421	PRJNA716985	AMPLICON	SAMN19813829	SRX12052976	SARS-CoV-2/Human/USA/IL-CDC-QDX25704289/2021	Illumina MiSeq	PAIRED	RT-PCR	VIRAL RNA	Severe acute respiratory syndrome coronavirus 2	Homo sapiens	ILLUMINA	2021-06-07	United States	North America	52	2768.22	2501	0.995318	82778008
SRR15750423	PRJNA716985	AMPLICON	SAMN19813820	SRX12052971	SARS-CoV-2/Human/USA/KS-CDC-QDX25704287/2021	Illumina MiSeq	PAIRED	RT-PCR	VIRAL RNA	Severe acute respiratory syndrome coronavirus 2	Homo sapiens	ILLUMINA	2021-06-07	United States	North America	51	1677.95	1348	0.982811	50175864
SRR15750424	PRJNA716985	AMPLICON	SAMN19813746	SRX12052969	SARS-CoV-2/Human/USA/TX-CDC-QDX25704285/2021	Illumina MiSeq	PAIRED	RT-PCR	VIRAL RNA	Severe acute respiratory syndrome coronavirus 2	Homo sapiens	ILLUMINA	2021-06-08	United States	North America	53	2838.22	2610	0.983045	84871284
SRR15750425	PRJNA716985	AMPLICON	SAMN19813747	SRX12052967	SARS-CoV-2/Human/USA/TX-CDC-QDX25704283/2021	Illumina MiSeq	PAIRED	RT-PCR	VIRAL RNA	Severe acute respiratory syndrome coronavirus 2	Homo sapiens	ILLUMINA	2021-06-08	United States	North America	49	1772.67	1287	0.977059	53008211
SRR15750426	PRJNA716985	AMPLICON	SAMN19813748	SRX12052965	SARS-CoV-2/Human/USA/TX-CDC-QDX25704281/2021	Illumina MiSeq	PAIRED	RT-PCR	VIRAL RNA	Severe acute respiratory syndrome coronavirus 2	Homo sapiens	ILLUMINA	2021-06-08	United States	North America	59	2770.26	2453	0.995485	82839187
SRR15750427	PRJNA716985	AMPLICON	SAMN19813749	SRX12052963	SARS-CoV-2/Human/USA/TX-CDC-QDX25704279/2021	Illumina MiSeq	PAIRED	RT-PCR	VIRAL RNA	Severe acute respiratory syndrome coronavirus 2	Homo sapiens	ILLUMINA	2021-06-08	United States	North America	53	2946.65	2671	0.995485	88113620
SRR15750428	PRJNA716985	AMPLICON	SAMN19813750	SRX12052961	SARS-CoV-2/Human/USA/TX-CDC-QDX25704278/2021	Illumina MiSeq	PAIRED	RT-PCR	VIRAL RNA	Severe acute respiratory syndrome coronavirus 2	Homo sapiens	ILLUMINA	2021-06-08	United States	North America	51	2845.95	2560	0.986356	85102393
SRR15750430	PRJNA716985	AMPLICON	SAMN19813752	SRX12052957	SARS-CoV-2/Human/USA/TX-CDC-QDX25704276/2021	Illumina MiSeq	PAIRED	RT-PCR	VIRAL RNA	Severe acute respiratory syndrome coronavirus 2	Homo sapiens	ILLUMINA	2021-06-08	United States	North America	52	2711.27	2470	0.990068	81075069
SRR15750432	PRJNA716985	AMPLICON	SAMN19813753	SRX12052953	SARS-CoV-2/Human/USA/TX-CDC-QDX25704274/2021	Illumina MiSeq	PAIRED	RT-PCR	VIRAL RNA	Severe acute respiratory syndrome coronavirus 2	Homo sapiens	ILLUMINA	2021-06-08	United States	North America	41	2369.62	2023	0.995118	70858892
SRR15750433	PRJNA716985	AMPLICON	SAMN19813754	SRX12052951	SARS-CoV-2/Human/USA/TX-CDC-QDX25704273/2021	Illumina MiSeq	PAIRED	RT-PCR	VIRAL RNA	Severe acute respiratory syndrome coronavirus 2	Homo sapiens	ILLUMINA	2021-06-08	United States	North America	46	2184.44	1859	0.984283	65321358
SRR15750434	PRJNA716985	AMPLICON	SAMN19813817	SRX12052949	SARS-CoV-2/Human/USA/LA-CDC-QDX25704272/2021	Illumina MiSeq	PAIRED	RT-PCR	VIRAL RNA	Severe acute respiratory syndrome coronavirus 2	Homo sapiens	ILLUMINA	2021-06-08	United States	North America	53	2761.03	2446	0.995318	82563010
SRR15750435	PRJNA716985	AMPLICON	SAMN19813755	SRX12052947	SARS-CoV-2/Human/USA/TX-CDC-QDX25704271/2021	Illumina MiSeq	PAIRED	RT-PCR	VIRAL RNA	Severe acute respiratory syndrome coronavirus 2	Homo sapiens	ILLUMINA	2021-06-08	United States	North America	51	2460.63	1962	0.995318	73580225
SRR15750436	PRJNA716985	AMPLICON	SAMN19813756	SRX12052945	SARS-CoV-2/Human/USA/TX-CDC-QDX25704270/2021	Illumina MiSeq	PAIRED	RT-PCR	VIRAL RNA	Severe acute respiratory syndrome coronavirus 2	Homo sapiens	ILLUMINA	2021-06-08	United States	North America	49	2588.14	2268	0.995318	77393189
SRR15750437	PRJNA716985	AMPLICON	SAMN19813757	SRX12052943	SARS-CoV-2/Human/USA/TX-CDC-QDX25704269/2021	Illumina MiSeq	PAIRED	RT-PCR	VIRAL RNA	Severe acute respiratory syndrome coronavirus 2	Homo sapiens	ILLUMINA	2021-06-08	United States	North America	68	3404.19	3148	0.987025	101795629
SRR15750438	PRJNA716985	AMPLICON	SAMN19813758	SRX12052941	SARS-CoV-2/Human/USA/TX-CDC-QDX25704268/2021	Illumina MiSeq	PAIRED	RT-PCR	VIRAL RNA	Severe acute respiratory syndrome coronavirus 2	Homo sapiens	ILLUMINA	2021-06-08	United States	North America	59	2956.87	2656	0.986991	88419400
SRR15750440	PRJNA716985	AMPLICON	SAMN19813759	SRX12052937	SARS-CoV-2/Human/USA/TX-CDC-QDX25704265/2021	Illumina MiSeq	PAIRED	RT-PCR	VIRAL RNA	Severe acute respiratory syndrome coronavirus 2	Homo sapiens	ILLUMINA	2021-06-08	United States	North America	50	2394.27	2119	0.990335	71595806
SRR15750442	PRJNA716985	AMPLICON	SAMN19813761	SRX12052933	SARS-CoV-2/Human/USA/TX-CDC-QDX25704263/2021	Illumina MiSeq	PAIRED	RT-PCR	VIRAL RNA	Severe acute respiratory syndrome coronavirus 2	Homo sapiens	ILLUMINA	2021-06-08	United States	North America	48	2429.16	2130	0.99582	72639272
SRR15750443	PRJNA716985	AMPLICON	SAMN19813762	SRX12052931	SARS-CoV-2/Human/USA/TX-CDC-QDX25704261/2021	Illumina MiSeq	PAIRED	RT-PCR	VIRAL RNA	Severe acute respiratory syndrome coronavirus 2	Homo sapiens	ILLUMINA	2021-06-08	United States	North America	50	1757.2	1342	0.973782	52545499
SRR15750446	PRJNA716985	AMPLICON	SAMN19813765	SRX12052925	SARS-CoV-2/Human/USA/TX-CDC-QDX25704258/2021	Illumina MiSeq	PAIRED	RT-PCR	VIRAL RNA	Severe acute respiratory syndrome coronavirus 2	Homo sapiens	ILLUMINA	2021-06-08	United States	North America	130	3705.48	3393	0.974518	110804989
SRR15750447	PRJNA716985	AMPLICON	SAMN19813766	SRX12052923	SARS-CoV-2/Human/USA/TX-CDC-QDX25704256/2021	Illumina MiSeq	PAIRED	RT-PCR	VIRAL RNA	Severe acute respiratory syndrome coronavirus 2	Homo sapiens	ILLUMINA	2021-06-08	United States	North America	50	873.267	660	0.971575	26113308
SRR15750448	PRJNA716985	AMPLICON	SAMN19813767	SRX12052921	SARS-CoV-2/Human/USA/TX-CDC-QDX25704255/2021	Illumina MiSeq	PAIRED	RT-PCR	VIRAL RNA	Severe acute respiratory syndrome coronavirus 2	Homo sapiens	ILLUMINA	2021-06-08	United States	North America	63	1182.25	882	0.980537	35352810
SRR15750449	PRJNA716985	AMPLICON	SAMN19813768	SRX12052919	SARS-CoV-2/Human/USA/TX-CDC-QDX25704253/2021	Illumina MiSeq	PAIRED	RT-PCR	VIRAL RNA	Severe acute respiratory syndrome coronavirus 2	Homo sapiens	ILLUMINA	2021-06-08	United States	North America	49	2847.45	2441	0.980637	85147323
SRR15750450	PRJNA716985	AMPLICON	SAMN19813769	SRX12052917	SARS-CoV-2/Human/USA/TX-CDC-QDX25704252/2021	Illumina MiSeq	PAIRED	RT-PCR	VIRAL RNA	Severe acute respiratory syndrome coronavirus 2	Homo sapiens	ILLUMINA	2021-06-08	United States	North America	44	3078.46	2817	0.995318	92055157
SRR15750451	PRJNA716985	AMPLICON	SAMN19813770	SRX12052915	SARS-CoV-2/Human/USA/TX-CDC-QDX25704251/2021	Illumina MiSeq	PAIRED	RT-PCR	VIRAL RNA	Severe acute respiratory syndrome coronavirus 2	Homo sapiens	ILLUMINA	2021-06-08	United States	North America	53	2556.04	2209	0.968933	76433400
SRR15750454	PRJNA716985	AMPLICON	SAMN19813773	SRX12052909	SARS-CoV-2/Human/USA/TX-CDC-QDX25704245/2021	Illumina MiSeq	PAIRED	RT-PCR	VIRAL RNA	Severe acute respiratory syndrome coronavirus 2	Homo sapiens	ILLUMINA	2021-06-07	United States	North America	55	2698.18	2338	0.986356	80683686
SRR15750456	PRJNA716985	AMPLICON	SAMN19813775	SRX12052905	SARS-CoV-2/Human/USA/TX-CDC-QDX25704243/2021	Illumina MiSeq	PAIRED	RT-PCR	VIRAL RNA	Severe acute respiratory syndrome coronavirus 2	Homo sapiens	ILLUMINA	2021-06-07	United States	North America	58	3408.82	3148	0.986389	101933994
SRR15750457	PRJNA716985	AMPLICON	SAMN19813776	SRX12052903	SARS-CoV-2/Human/USA/TX-CDC-QDX25704241/2021	Illumina MiSeq	PAIRED	RT-PCR	VIRAL RNA	Severe acute respiratory syndrome coronavirus 2	Homo sapiens	ILLUMINA	2021-06-07	United States	North America	49	2120.1	1718	0.989834	63397389
SRR15750458	PRJNA716985	AMPLICON	SAMN19813777	SRX12052901	SARS-CoV-2/Human/USA/TX-CDC-QDX25704240/2021	Illumina MiSeq	PAIRED	RT-PCR	VIRAL RNA	Severe acute respiratory syndrome coronavirus 2	Homo sapiens	ILLUMINA	2021-06-07	United States	North America	50	2333.93	2079	0.995318	69791525
SRR15750460	PRJNA716985	AMPLICON	SAMN19813818	SRX12052897	SARS-CoV-2/Human/USA/LA-CDC-QDX25704236/2021	Illumina MiSeq	PAIRED	RT-PCR	VIRAL RNA	Severe acute respiratory syndrome coronavirus 2	Homo sapiens	ILLUMINA	2021-06-07	United States	North America	54	2557.17	2313	0.986322	76467011
SRR15750461	PRJNA716985	AMPLICON	SAMN19813779	SRX12052895	SARS-CoV-2/Human/USA/TX-CDC-QDX25704234/2021	Illumina MiSeq	PAIRED	RT-PCR	VIRAL RNA	Severe acute respiratory syndrome coronavirus 2	Homo sapiens	ILLUMINA	2021-06-07	United States	North America	50	1463.13	1101	0.995318	43751997
SRR15750464	PRJNA716985	AMPLICON	SAMN19813782	SRX12052889	SARS-CoV-2/Human/USA/TX-CDC-QDX25704230/2021	Illumina MiSeq	PAIRED	RT-PCR	VIRAL RNA	Severe acute respiratory syndrome coronavirus 2	Homo sapiens	ILLUMINA	2021-06-07	United States	North America	51	3023.64	2680	0.971809	90415824
SRR15750465	PRJNA716985	AMPLICON	SAMN19813783	SRX12052887	SARS-CoV-2/Human/USA/TX-CDC-QDX25704229/2021	Illumina MiSeq	PAIRED	RT-PCR	VIRAL RNA	Severe acute respiratory syndrome coronavirus 2	Homo sapiens	ILLUMINA	2021-06-07	United States	North America	59	2094.44	1730	0.969368	62629968
SRR15750467	PRJNA716985	AMPLICON	SAMN19813834	SRX12052883	SARS-CoV-2/Human/USA/AR-CDC-QDX25704227/2021	Illumina MiSeq	PAIRED	RT-PCR	VIRAL RNA	Severe acute respiratory syndrome coronavirus 2	Homo sapiens	ILLUMINA	2021-06-08	United States	North America	85	2625.62	2403	0.995619	78513902
SRR15750469	PRJNA716985	AMPLICON	SAMN19813789	SRX12052879	SARS-CoV-2/Human/USA/NM-CDC-QDX25704224/2021	Illumina MiSeq	PAIRED	RT-PCR	VIRAL RNA	Severe acute respiratory syndrome coronavirus 2	Homo sapiens	ILLUMINA	2021-06-07	United States	North America	56	3043.34	2718	0.985988	91005126
SRR15750470	PRJNA716985	AMPLICON	SAMN20194989	SRX12053779	SARS-CoV-2/Human/USA/FL-CDC-QDX26380760/2021	Illumina NovaSeq 6000	PAIRED	RT-PCR	VIRAL RNA	Severe acute respiratory syndrome coronavirus 2	Homo sapiens	ILLUMINA	2021-06-28	United States	North America	49	2102.48	1637	0.978731	62870378
SRR15750471	PRJNA716985	AMPLICON	SAMN20194990	SRX12053777	SARS-CoV-2/Human/USA/FL-CDC-QDX26380759/2021	Illumina NovaSeq 6000	PAIRED	RT-PCR	VIRAL RNA	Severe acute respiratory syndrome coronavirus 2	Homo sapiens	ILLUMINA	2021-06-28	United States	North America	46	4401.63	3973	0.995519	131621897
SRR15750472	PRJNA716985	AMPLICON	SAMN20194991	SRX12053775	SARS-CoV-2/Human/USA/FL-CDC-QDX26380758/2021	Illumina NovaSeq 6000	PAIRED	RT-PCR	VIRAL RNA	Severe acute respiratory syndrome coronavirus 2	Homo sapiens	ILLUMINA	2021-06-28	United States	North America	40	4618.76	4233	0.995719	138114748
SRR15750473	PRJNA716985	AMPLICON	SAMN20194992	SRX12053773	SARS-CoV-2/Human/USA/FL-CDC-QDX26380757/2021	Illumina NovaSeq 6000	PAIRED	RT-PCR	VIRAL RNA	Severe acute respiratory syndrome coronavirus 2	Homo sapiens	ILLUMINA	2021-06-28	United States	North America	47	5095.84	4686	0.995519	152380810
SRR15750477	PRJNA716985	AMPLICON	SAMN20194996	SRX12053765	SARS-CoV-2/Human/USA/FL-CDC-QDX26380751/2021	Illumina NovaSeq 6000	PAIRED	RT-PCR	VIRAL RNA	Severe acute respiratory syndrome coronavirus 2	Homo sapiens	ILLUMINA	2021-06-28	United States	North America	51	3947.33	3567	0.995318	118037041
SRR15750478	PRJNA716985	AMPLICON	SAMN20194997	SRX12053763	SARS-CoV-2/Human/USA/FL-CDC-QDX26380749/2021	Illumina NovaSeq 6000	PAIRED	RT-PCR	VIRAL RNA	Severe acute respiratory syndrome coronavirus 2	Homo sapiens	ILLUMINA	2021-06-29	United States	North America	47	4267.53	3834	0.995653	127611880
SRR15750480	PRJNA716985	AMPLICON	SAMN20194999	SRX12053759	SARS-CoV-2/Human/USA/FL-CDC-QDX26380742/2021	Illumina NovaSeq 6000	PAIRED	RT-PCR	VIRAL RNA	Severe acute respiratory syndrome coronavirus 2	Homo sapiens	ILLUMINA	2021-06-28	United States	North America	46	2652.7	2212	0.991372	79323694
SRR15750481	PRJNA716985	AMPLICON	SAMN20195000	SRX12053757	SARS-CoV-2/Human/USA/FL-CDC-QDX26380741/2021	Illumina NovaSeq 6000	PAIRED	RT-PCR	VIRAL RNA	Severe acute respiratory syndrome coronavirus 2	Homo sapiens	ILLUMINA	2021-06-28	United States	North America	94	243.195	160	0.662676	7272275
SRR15750482	PRJNA716985	AMPLICON	SAMN20195001	SRX12053755	SARS-CoV-2/Human/USA/FL-CDC-QDX26380738/2021	Illumina NovaSeq 6000	PAIRED	RT-PCR	VIRAL RNA	Severe acute respiratory syndrome coronavirus 2	Homo sapiens	ILLUMINA	2021-06-27	United States	North America	40	4887.48	4381	0.995719	146150437
SRR15750483	PRJNA716985	AMPLICON	SAMN20195002	SRX12053753	SARS-CoV-2/Human/USA/FL-CDC-QDX26380737/2021	Illumina NovaSeq 6000	PAIRED	RT-PCR	VIRAL RNA	Severe acute respiratory syndrome coronavirus 2	Homo sapiens	ILLUMINA	2021-06-28	United States	North America	53	4660.01	4117	0.995318	139348207
SRR15750484	PRJNA716985	AMPLICON	SAMN20195003	SRX12053751	SARS-CoV-2/Human/USA/FL-CDC-QDX26380736/2021	Illumina NovaSeq 6000	PAIRED	RT-PCR	VIRAL RNA	Severe acute respiratory syndrome coronavirus 2	Homo sapiens	ILLUMINA	2021-06-28	United States	North America	52	4555.3	4091	0.995318	136217269
SRR15750485	PRJNA716985	AMPLICON	SAMN20195004	SRX12053749	SARS-CoV-2/Human/USA/FL-CDC-QDX26380734/2021	Illumina NovaSeq 6000	PAIRED	RT-PCR	VIRAL RNA	Severe acute respiratory syndrome coronavirus 2	Homo sapiens	ILLUMINA	2021-06-28	United States	North America	49	1016.35	726	0.959703	30391848
SRR15750486	PRJNA716985	AMPLICON	SAMN20195005	SRX12053747	SARS-CoV-2/Human/USA/FL-CDC-QDX26380731/2021	Illumina NovaSeq 6000	PAIRED	RT-PCR	VIRAL RNA	Severe acute respiratory syndrome coronavirus 2	Homo sapiens	ILLUMINA	2021-06-28	United States	North America	49	2307.46	1885	0.985052	68999862
SRR15750488	PRJNA716985	AMPLICON	SAMN20195007	SRX12053743	SARS-CoV-2/Human/USA/FL-CDC-QDX26380726/2021	Illumina NovaSeq 6000	PAIRED	RT-PCR	VIRAL RNA	Severe acute respiratory syndrome coronavirus 2	Homo sapiens	ILLUMINA	2021-06-28	United States	North America	51	5244.57	4878	0.99582	156828313
SRR15750489	PRJNA716985	AMPLICON	SAMN20195008	SRX12053741	SARS-CoV-2/Human/USA/FL-CDC-QDX26380720/2021	Illumina NovaSeq 6000	PAIRED	RT-PCR	VIRAL RNA	Severe acute respiratory syndrome coronavirus 2	Homo sapiens	ILLUMINA	2021-06-28	United States	North America	53	1408.41	922	0.954486	42115640
SRR15750490	PRJNA716985	AMPLICON	SAMN20195009	SRX12053739	SARS-CoV-2/Human/USA/FL-CDC-QDX26380718/2021	Illumina NovaSeq 6000	PAIRED	RT-PCR	VIRAL RNA	Severe acute respiratory syndrome coronavirus 2	Homo sapiens	ILLUMINA	2021-06-28	United States	North America	184	387.041	254	0.769287	11573682
SRR15750492	PRJNA716985	AMPLICON	SAMN20195011	SRX12053735	SARS-CoV-2/Human/USA/FL-CDC-QDX26380711/2021	Illumina NovaSeq 6000	PAIRED	RT-PCR	VIRAL RNA	Severe acute respiratory syndrome coronavirus 2	Homo sapiens	ILLUMINA	2021-06-28	United States	North America	49	4991.02	4579	0.99582	149246586
SRR15750496	PRJNA716985	AMPLICON	SAMN20195015	SRX12053727	SARS-CoV-2/Human/USA/FL-CDC-QDX26380704/2021	Illumina NovaSeq 6000	PAIRED	RT-PCR	VIRAL RNA	Severe acute respiratory syndrome coronavirus 2	Homo sapiens	ILLUMINA	2021-06-29	United States	North America	49	4545.49	4094	0.995318	135923654
SRR15750500	PRJNA716985	AMPLICON	SAMN20195037	SRX12053719	SARS-CoV-2/Human/USA/CA-CDC-QDX26380691/2021	Illumina NovaSeq 6000	PAIRED	RT-PCR	VIRAL RNA	Severe acute respiratory syndrome coronavirus 2	Homo sapiens	ILLUMINA	2021-06-30	United States	North America	49	3096.58	2645	0.995519	92597151
SRR15750503	PRJNA716985	AMPLICON	SAMN20195040	SRX12053713	SARS-CoV-2/Human/USA/CA-CDC-QDX26380686/2021	Illumina NovaSeq 6000	PAIRED	RT-PCR	VIRAL RNA	Severe acute respiratory syndrome coronavirus 2	Homo sapiens	ILLUMINA	2021-06-29	United States	North America	56	3368.08	2997	0.995485	100715649
SRR15750504	PRJNA716985	AMPLICON	SAMN20195041	SRX12053711	SARS-CoV-2/Human/USA/CA-CDC-QDX26380684/2021	Illumina NovaSeq 6000	PAIRED	RT-PCR	VIRAL RNA	Severe acute respiratory syndrome coronavirus 2	Homo sapiens	ILLUMINA	2021-06-30	United States	North America	48	4592.51	4169	0.995519	137329889
SRR15750505	PRJNA716985	AMPLICON	SAMN20195042	SRX12053709	SARS-CoV-2/Human/USA/CA-CDC-QDX26380682/2021	Illumina NovaSeq 6000	PAIRED	RT-PCR	VIRAL RNA	Severe acute respiratory syndrome coronavirus 2	Homo sapiens	ILLUMINA	2021-06-30	United States	North America	48	1817.91	1298	0.974819	54361031
SRR15750506	PRJNA716985	AMPLICON	SAMN20195043	SRX12053707	SARS-CoV-2/Human/USA/CA-CDC-QDX26380681/2021	Illumina NovaSeq 6000	PAIRED	RT-PCR	VIRAL RNA	Severe acute respiratory syndrome coronavirus 2	Homo sapiens	ILLUMINA	2021-06-30	United States	North America	46	4481.63	3974	0.995519	134014226
SRR15750507	PRJNA716985	AMPLICON	SAMN20195044	SRX12053705	SARS-CoV-2/Human/USA/CA-CDC-QDX26380674/2021	Illumina NovaSeq 6000	PAIRED	RT-PCR	VIRAL RNA	Severe acute respiratory syndrome coronavirus 2	Homo sapiens	ILLUMINA	2021-06-30	United States	North America	73	772.689	540	0.913286	23105730
SRR15750509	PRJNA716985	AMPLICON	SAMN20195046	SRX12053701	SARS-CoV-2/Human/USA/CA-CDC-QDX26380654/2021	Illumina NovaSeq 6000	PAIRED	RT-PCR	VIRAL RNA	Severe acute respiratory syndrome coronavirus 2	Homo sapiens	ILLUMINA	2021-06-30	United States	North America	43	1601.16	1117	0.966157	47879499
SRR15750511	PRJNA716985	AMPLICON	SAMN20195048	SRX12053697	SARS-CoV-2/Human/USA/CA-CDC-QDX26380642/2021	Illumina NovaSeq 6000	PAIRED	RT-PCR	VIRAL RNA	Severe acute respiratory syndrome coronavirus 2	Homo sapiens	ILLUMINA	2021-06-29	United States	North America	53	4702.37	4385	0.995519	140614910
SRR15750519	PRJNA716985	AMPLICON	SAMN20194739	SRX12053681	SARS-CoV-2/Human/USA/WA-CDC-QDX26380616/2021	Illumina NovaSeq 6000	PAIRED	RT-PCR	VIRAL RNA	Severe acute respiratory syndrome coronavirus 2	Homo sapiens	ILLUMINA	2021-06-29	United States	North America	48	2319.35	1799	0.982878	69355614
SRR15750520	PRJNA716985	AMPLICON	SAMN20194740	SRX12053679	SARS-CoV-2/Human/USA/WA-CDC-QDX26380615/2021	Illumina NovaSeq 6000	PAIRED	RT-PCR	VIRAL RNA	Severe acute respiratory syndrome coronavirus 2	Homo sapiens	ILLUMINA	2021-06-29	United States	North America	49	4520.29	4121	0.995017	135170256
SRR15750525	PRJNA716985	AMPLICON	SAMN20194845	SRX12053669	SARS-CoV-2/Human/USA/PA-CDC-QDX26380604/2021	Illumina NovaSeq 6000	PAIRED	RT-PCR	VIRAL RNA	Severe acute respiratory syndrome coronavirus 2	Homo sapiens	ILLUMINA	2021-06-28	United States	North America	47	3643.34	3166	0.993345	108946778
SRR15750526	PRJNA716985	AMPLICON	SAMN20194858	SRX12053667	SARS-CoV-2/Human/USA/NJ-CDC-QDX26380603/2021	Illumina NovaSeq 6000	PAIRED	RT-PCR	VIRAL RNA	Severe acute respiratory syndrome coronavirus 2	Homo sapiens	ILLUMINA	2021-06-27	United States	North America	47	4383.78	3986	0.995519	131088089
SRR15750527	PRJNA716985	AMPLICON	SAMN20194846	SRX12053665	SARS-CoV-2/Human/USA/PA-CDC-QDX26380602/2021	Illumina NovaSeq 6000	PAIRED	RT-PCR	VIRAL RNA	Severe acute respiratory syndrome coronavirus 2	Homo sapiens	ILLUMINA	2021-06-28	United States	North America	50	3651.82	3284	0.987125	109200355
SRR15750529	PRJNA716985	AMPLICON	SAMN20195016	SRX12053661	SARS-CoV-2/Human/USA/FL-CDC-QDX26380598/2021	Illumina NovaSeq 6000	PAIRED	RT-PCR	VIRAL RNA	Severe acute respiratory syndrome coronavirus 2	Homo sapiens	ILLUMINA	2021-06-29	United States	North America	47	4587.38	4094	0.995519	137176442
SRR15750530	PRJNA716985	AMPLICON	SAMN20195017	SRX12053659	SARS-CoV-2/Human/USA/FL-CDC-QDX26380596/2021	Illumina NovaSeq 6000	PAIRED	RT-PCR	VIRAL RNA	Severe acute respiratory syndrome coronavirus 2	Homo sapiens	ILLUMINA	2021-06-29	United States	North America	91	191.171	124	0.578069	5716584
SRR15750531	PRJNA716985	AMPLICON	SAMN20195018	SRX12053657	SARS-CoV-2/Human/USA/FL-CDC-QDX26380590/2021	Illumina NovaSeq 6000	PAIRED	RT-PCR	VIRAL RNA	Severe acute respiratory syndrome coronavirus 2	Homo sapiens	ILLUMINA	2021-06-29	United States	North America	49	2240.66	1618	0.985052	67002496
SRR15750533	PRJNA716985	AMPLICON	SAMN20195020	SRX12053653	SARS-CoV-2/Human/USA/FL-CDC-QDX26380582/2021	Illumina NovaSeq 6000	PAIRED	RT-PCR	VIRAL RNA	Severe acute respiratory syndrome coronavirus 2	Homo sapiens	ILLUMINA	2021-06-29	United States	North America	49	5068.45	4681	0.995318	151561944
SRR15750535	PRJNA716985	AMPLICON	SAMN20195022	SRX12053649	SARS-CoV-2/Human/USA/FL-CDC-QDX26380575/2021	Illumina NovaSeq 6000	PAIRED	RT-PCR	VIRAL RNA	Severe acute respiratory syndrome coronavirus 2	Homo sapiens	ILLUMINA	2021-06-29	United States	North America	54	4255.92	3865	0.995318	127264877
SRR15750536	PRJNA716985	AMPLICON	SAMN20195023	SRX12053647	SARS-CoV-2/Human/USA/FL-CDC-QDX26380564/2021	Illumina NovaSeq 6000	PAIRED	RT-PCR	VIRAL RNA	Severe acute respiratory syndrome coronavirus 2	Homo sapiens	ILLUMINA	2021-06-29	United States	North America	48	4925.08	4470	0.995318	147274550
SRR15750537	PRJNA716985	AMPLICON	SAMN20195024	SRX12053645	SARS-CoV-2/Human/USA/FL-CDC-QDX26380554/2021	Illumina NovaSeq 6000	PAIRED	RT-PCR	VIRAL RNA	Severe acute respiratory syndrome coronavirus 2	Homo sapiens	ILLUMINA	2021-06-28	United States	North America	47	4970.38	4666	0.995519	148629336
SRR15750539	PRJNA716985	AMPLICON	SAMN20194978	SRX12053641	SARS-CoV-2/Human/USA/IL-CDC-QDX26380550/2021	Illumina NovaSeq 6000	PAIRED	RT-PCR	VIRAL RNA	Severe acute respiratory syndrome coronavirus 2	Homo sapiens	ILLUMINA	2021-06-28	United States	North America	52	4610.14	4235	0.995318	137856971
SRR15750549	PRJNA716985	AMPLICON	SAMN20194916	SRX12053621	SARS-CoV-2/Human/USA/MO-CDC-QDX26380537/2021	Illumina NovaSeq 6000	PAIRED	RT-PCR	VIRAL RNA	Severe acute respiratory syndrome coronavirus 2	Homo sapiens	ILLUMINA	2021-06-29	United States	North America	48	4482.17	3987	0.995519	134030323
SRR15750552	PRJNA716985	AMPLICON	SAMN20194919	SRX12053615	SARS-CoV-2/Human/USA/MO-CDC-QDX26380534/2021	Illumina NovaSeq 6000	PAIRED	RT-PCR	VIRAL RNA	Severe acute respiratory syndrome coronavirus 2	Homo sapiens	ILLUMINA	2021-06-29	United States	North America	50	3447.56	3189	0.995519	103092392
SRR15750554	PRJNA716985	AMPLICON	SAMN20194921	SRX12053611	SARS-CoV-2/Human/USA/MO-CDC-QDX26380532/2021	Illumina NovaSeq 6000	PAIRED	RT-PCR	VIRAL RNA	Severe acute respiratory syndrome coronavirus 2	Homo sapiens	ILLUMINA	2021-06-29	United States	North America	49	4775.04	4399	0.995519	142787985
SRR15750559	PRJNA716985	AMPLICON	SAMN20194926	SRX12053601	SARS-CoV-2/Human/USA/MO-CDC-QDX26380527/2021	Illumina NovaSeq 6000	PAIRED	RT-PCR	VIRAL RNA	Severe acute respiratory syndrome coronavirus 2	Homo sapiens	ILLUMINA	2021-06-29	United States	North America	46	3527.53	3139	0.995519	105483790
SRR15750560	PRJNA716985	AMPLICON	SAMN20194927	SRX12053599	SARS-CoV-2/Human/USA/MO-CDC-QDX26380526/2021	Illumina NovaSeq 6000	PAIRED	RT-PCR	VIRAL RNA	Severe acute respiratory syndrome coronavirus 2	Homo sapiens	ILLUMINA	2021-06-29	United States	North America	45	3897.71	3653	0.995519	116553335
SRR15750562	PRJNA716985	AMPLICON	SAMN20194972	SRX12053595	SARS-CoV-2/Human/USA/KS-CDC-QDX26380524/2021	Illumina NovaSeq 6000	PAIRED	RT-PCR	VIRAL RNA	Severe acute respiratory syndrome coronavirus 2	Homo sapiens	ILLUMINA	2021-06-29	United States	North America	52	4522.95	4165	0.995519	135249899
SRR15750563	PRJNA716985	AMPLICON	SAMN20194929	SRX12053593	SARS-CoV-2/Human/USA/MO-CDC-QDX26380523/2021	Illumina NovaSeq 6000	PAIRED	RT-PCR	VIRAL RNA	Severe acute respiratory syndrome coronavirus 2	Homo sapiens	ILLUMINA	2021-06-29	United States	North America	49	3763.95	3423	0.995519	112553466
SRR15750565	PRJNA716985	AMPLICON	SAMN20194931	SRX12053589	SARS-CoV-2/Human/USA/MO-CDC-QDX26380519/2021	Illumina NovaSeq 6000	PAIRED	RT-PCR	VIRAL RNA	Severe acute respiratory syndrome coronavirus 2	Homo sapiens	ILLUMINA	2021-06-28	United States	North America	50	4924.35	4428	0.995519	147252723
SRR15750566	PRJNA716985	AMPLICON	SAMN20194932	SRX12053587	SARS-CoV-2/Human/USA/MO-CDC-QDX26380518/2021	Illumina NovaSeq 6000	PAIRED	RT-PCR	VIRAL RNA	Severe acute respiratory syndrome coronavirus 2	Homo sapiens	ILLUMINA	2021-06-28	United States	North America	48	4897.49	4415	0.995519	146449725
SRR15750574	PRJNA716985	AMPLICON	SAMN20194981	SRX12053571	SARS-CoV-2/Human/USA/IL-CDC-QDX26380508/2021	Illumina NovaSeq 6000	PAIRED	RT-PCR	VIRAL RNA	Severe acute respiratory syndrome coronavirus 2	Homo sapiens	ILLUMINA	2021-06-28	United States	North America	49	4724.75	4256	0.995519	141284076
SRR15750575	PRJNA716985	AMPLICON	SAMN20194935	SRX12053569	SARS-CoV-2/Human/USA/MO-CDC-QDX26380507/2021	Illumina NovaSeq 6000	PAIRED	RT-PCR	VIRAL RNA	Severe acute respiratory syndrome coronavirus 2	Homo sapiens	ILLUMINA	2021-06-28	United States	North America	47	4406.86	3953	0.995519	131778412
SRR15750582	PRJNA716985	AMPLICON	SAMN20194974	SRX12053555	SARS-CoV-2/Human/USA/KS-CDC-QDX26380499/2021	Illumina NovaSeq 6000	PAIRED	RT-PCR	VIRAL RNA	Severe acute respiratory syndrome coronavirus 2	Homo sapiens	ILLUMINA	2021-06-29	United States	North America	51	4049.75	3711	0.995519	121099625
SRR15750584	PRJNA716985	AMPLICON	SAMN20194976	SRX12053551	SARS-CoV-2/Human/USA/KS-CDC-QDX26380497/2021	Illumina NovaSeq 6000	PAIRED	RT-PCR	VIRAL RNA	Severe acute respiratory syndrome coronavirus 2	Homo sapiens	ILLUMINA	2021-06-29	United States	North America	44	4401.68	3960	0.995519	131623584
SRR15750588	PRJNA716985	AMPLICON	SAMN20194944	SRX12053543	SARS-CoV-2/Human/USA/MO-CDC-QDX26380492/2021	Illumina NovaSeq 6000	PAIRED	RT-PCR	VIRAL RNA	Severe acute respiratory syndrome coronavirus 2	Homo sapiens	ILLUMINA	2021-06-28	United States	North America	49	4420.08	3985	0.995519	132173627
SRR15750591	PRJNA716985	AMPLICON	SAMN20194947	SRX12053537	SARS-CoV-2/Human/USA/MO-CDC-QDX26380489/2021	Illumina NovaSeq 6000	PAIRED	RT-PCR	VIRAL RNA	Severe acute respiratory syndrome coronavirus 2	Homo sapiens	ILLUMINA	2021-06-28	United States	North America	50	4582.93	4157	0.995519	137043413
SRR15750592	PRJNA716985	AMPLICON	SAMN20194948	SRX12053535	SARS-CoV-2/Human/USA/MO-CDC-QDX26380488/2021	Illumina NovaSeq 6000	PAIRED	RT-PCR	VIRAL RNA	Severe acute respiratory syndrome coronavirus 2	Homo sapiens	ILLUMINA	2021-06-28	United States	North America	46	4398.96	3965	0.995519	131542068
SRR15750593	PRJNA716985	AMPLICON	SAMN20194949	SRX12053533	SARS-CoV-2/Human/USA/MO-CDC-QDX26380487/2021	Illumina NovaSeq 6000	PAIRED	RT-PCR	VIRAL RNA	Severe acute respiratory syndrome coronavirus 2	Homo sapiens	ILLUMINA	2021-06-28	United States	North America	51	4911.2	4491	0.995519	146859763
SRR15750594	PRJNA716985	AMPLICON	SAMN20194950	SRX12053531	SARS-CoV-2/Human/USA/MO-CDC-QDX26380485/2021	Illumina NovaSeq 6000	PAIRED	RT-PCR	VIRAL RNA	Severe acute respiratory syndrome coronavirus 2	Homo sapiens	ILLUMINA	2021-06-28	United States	North America	48	5119.41	4787	0.995519	153085617
SRR15750595	PRJNA716985	AMPLICON	SAMN20194951	SRX12053529	SARS-CoV-2/Human/USA/MO-CDC-QDX26380484/2021	Illumina NovaSeq 6000	PAIRED	RT-PCR	VIRAL RNA	Severe acute respiratory syndrome coronavirus 2	Homo sapiens	ILLUMINA	2021-06-28	United States	North America	46	4711.53	4299	0.995519	140888908
SRR15750598	PRJNA716985	AMPLICON	SAMN20194954	SRX12053523	SARS-CoV-2/Human/USA/MO-CDC-QDX26380480/2021	Illumina NovaSeq 6000	PAIRED	RT-PCR	VIRAL RNA	Severe acute respiratory syndrome coronavirus 2	Homo sapiens	ILLUMINA	2021-06-28	United States	North America	44	4916.27	4471	0.995519	147011073
SRR15750602	PRJNA716985	AMPLICON	SAMN20195053	SRX12053515	SARS-CoV-2/Human/USA/AR-CDC-QDX26380475/2021	Illumina NovaSeq 6000	PAIRED	RT-PCR	VIRAL RNA	Severe acute respiratory syndrome coronavirus 2	Homo sapiens	ILLUMINA	2021-06-28	United States	North America	57	3068.43	2612	0.995519	91755317
SRR15750603	PRJNA716985	AMPLICON	SAMN20195054	SRX12053513	SARS-CoV-2/Human/USA/AR-CDC-QDX26380474/2021	Illumina NovaSeq 6000	PAIRED	RT-PCR	VIRAL RNA	Severe acute respiratory syndrome coronavirus 2	Homo sapiens	ILLUMINA	2021-06-28	United States	North America	47	4580.55	4115	0.995519	136972174
SRR15750606	PRJNA716985	AMPLICON	SAMN20194748	SRX12053507	SARS-CoV-2/Human/USA/TX-CDC-QDX26380470/2021	Illumina NovaSeq 6000	PAIRED	RT-PCR	VIRAL RNA	Severe acute respiratory syndrome coronavirus 2	Homo sapiens	ILLUMINA	2021-06-29	United States	North America	47	2209.78	1656	0.985052	66079027
SRR15750607	PRJNA716985	AMPLICON	SAMN20194749	SRX12053505	SARS-CoV-2/Human/USA/TX-CDC-QDX26380469/2021	Illumina NovaSeq 6000	PAIRED	RT-PCR	VIRAL RNA	Severe acute respiratory syndrome coronavirus 2	Homo sapiens	ILLUMINA	2021-06-29	United States	North America	45	4564.21	4140	0.995519	136483684
SRR15750612	PRJNA716985	AMPLICON	SAMN20194754	SRX12053495	SARS-CoV-2/Human/USA/TX-CDC-QDX26380462/2021	Illumina NovaSeq 6000	PAIRED	RT-PCR	VIRAL RNA	Severe acute respiratory syndrome coronavirus 2	Homo sapiens	ILLUMINA	2021-06-29	United States	North America	71	782.763	500	0.867772	23406954
SRR15750613	PRJNA716985	AMPLICON	SAMN20194755	SRX12053493	SARS-CoV-2/Human/USA/TX-CDC-QDX26380461/2021	Illumina NovaSeq 6000	PAIRED	RT-PCR	VIRAL RNA	Severe acute respiratory syndrome coronavirus 2	Homo sapiens	ILLUMINA	2021-06-29	United States	North America	49	3874.52	3650	0.995519	115859898
SRR15750615	PRJNA716985	AMPLICON	SAMN20194757	SRX12053489	SARS-CoV-2/Human/USA/TX-CDC-QDX26380459/2021	Illumina NovaSeq 6000	PAIRED	RT-PCR	VIRAL RNA	Severe acute respiratory syndrome coronavirus 2	Homo sapiens	ILLUMINA	2021-06-29	United States	North America	50	4767.19	4390	0.995318	142553286
SRR15750622	PRJNA716985	AMPLICON	SAMN20194764	SRX12053475	SARS-CoV-2/Human/USA/TX-CDC-QDX26380447/2021	Illumina NovaSeq 6000	PAIRED	RT-PCR	VIRAL RNA	Severe acute respiratory syndrome coronavirus 2	Homo sapiens	ILLUMINA	2021-06-29	United States	North America	48	3389.32	2984	0.995519	101350688
SRR15750625	PRJNA716985	AMPLICON	SAMN20194767	SRX12053469	SARS-CoV-2/Human/USA/TX-CDC-QDX26380442/2021	Illumina NovaSeq 6000	PAIRED	RT-PCR	VIRAL RNA	Severe acute respiratory syndrome coronavirus 2	Homo sapiens	ILLUMINA	2021-06-29	United States	North America	56	4290.98	3947	0.995485	128313207
SRR15750628	PRJNA716985	AMPLICON	SAMN20194770	SRX12053463	SARS-CoV-2/Human/USA/TX-CDC-QDX26380438/2021	Illumina NovaSeq 6000	PAIRED	RT-PCR	VIRAL RNA	Severe acute respiratory syndrome coronavirus 2	Homo sapiens	ILLUMINA	2021-06-29	United States	North America	53	4656.57	4196	0.995318	139245519
SRR15750631	PRJNA716985	AMPLICON	SAMN20194773	SRX12053457	SARS-CoV-2/Human/USA/TX-CDC-QDX26380434/2021	Illumina NovaSeq 6000	PAIRED	RT-PCR	VIRAL RNA	Severe acute respiratory syndrome coronavirus 2	Homo sapiens	ILLUMINA	2021-06-29	United States	North America	53	4670.37	4306	0.995519	139658216
SRR15750632	PRJNA716985	AMPLICON	SAMN20194774	SRX12053455	SARS-CoV-2/Human/USA/TX-CDC-QDX26380431/2021	Illumina NovaSeq 6000	PAIRED	RT-PCR	VIRAL RNA	Severe acute respiratory syndrome coronavirus 2	Homo sapiens	ILLUMINA	2021-06-29	United States	North America	46	2886.15	2569	0.995519	86304492
SRR15750635	PRJNA716985	AMPLICON	SAMN20194777	SRX12053449	SARS-CoV-2/Human/USA/TX-CDC-QDX26380424/2021	Illumina NovaSeq 6000	PAIRED	RT-PCR	VIRAL RNA	Severe acute respiratory syndrome coronavirus 2	Homo sapiens	ILLUMINA	2021-06-29	United States	North America	49	4216.06	3845	0.995318	126072918
SRR15750636	PRJNA716985	AMPLICON	SAMN20194778	SRX12053447	SARS-CoV-2/Human/USA/TX-CDC-QDX26380423/2021	Illumina NovaSeq 6000	PAIRED	RT-PCR	VIRAL RNA	Severe acute respiratory syndrome coronavirus 2	Homo sapiens	ILLUMINA	2021-06-29	United States	North America	43	3774.72	3389	0.99582	112875379
SRR15750637	PRJNA716985	AMPLICON	SAMN20194779	SRX12053445	SARS-CoV-2/Human/USA/TX-CDC-QDX26380421/2021	Illumina NovaSeq 6000	PAIRED	RT-PCR	VIRAL RNA	Severe acute respiratory syndrome coronavirus 2	Homo sapiens	ILLUMINA	2021-06-29	United States	North America	45	4370.58	3933	0.987192	130693546
SRR15750638	PRJNA716985	AMPLICON	SAMN20194780	SRX12053443	SARS-CoV-2/Human/USA/TX-CDC-QDX26380420/2021	Illumina NovaSeq 6000	PAIRED	RT-PCR	VIRAL RNA	Severe acute respiratory syndrome coronavirus 2	Homo sapiens	ILLUMINA	2021-06-29	United States	North America	150	171.873	122	0.54135	5139521
SRR15750639	PRJNA716985	AMPLICON	SAMN20194781	SRX12053441	SARS-CoV-2/Human/USA/TX-CDC-QDX26380418/2021	Illumina NovaSeq 6000	PAIRED	RT-PCR	VIRAL RNA	Severe acute respiratory syndrome coronavirus 2	Homo sapiens	ILLUMINA	2021-06-29	United States	North America	99	62.5203	56	0.163428	1869545
SRR15750650	PRJNA716985	AMPLICON	SAMN20194792	SRX12053419	SARS-CoV-2/Human/USA/TX-CDC-QDX26380400/2021	Illumina NovaSeq 6000	PAIRED	RT-PCR	VIRAL RNA	Severe acute respiratory syndrome coronavirus 2	Homo sapiens	ILLUMINA	2021-06-29	United States	North America	49	3628.75	3164	0.995519	108510452
SRR15750651	PRJNA716985	AMPLICON	SAMN20194898	SRX12053417	SARS-CoV-2/Human/USA/NC-CDC-QDX26380398/2021	Illumina NovaSeq 6000	PAIRED	RT-PCR	VIRAL RNA	Severe acute respiratory syndrome coronavirus 2	Homo sapiens	ILLUMINA	2021-06-29	United States	North America	51	1407.07	985	0.96395	42075525
SRR15750655	PRJNA716985	AMPLICON	SAMN20194860	SRX12053409	SARS-CoV-2/Human/USA/NJ-CDC-QDX26380389/2021	Illumina NovaSeq 6000	PAIRED	RT-PCR	VIRAL RNA	Severe acute respiratory syndrome coronavirus 2	Homo sapiens	ILLUMINA	2021-06-30	United States	North America	47	4350.98	3938	0.995519	130107355
SRR15750656	PRJNA716985	AMPLICON	SAMN20195034	SRX12053407	SARS-CoV-2/Human/USA/CO-CDC-QDX26380383/2021	Illumina NovaSeq 6000	PAIRED	RT-PCR	VIRAL RNA	Severe acute respiratory syndrome coronavirus 2	Homo sapiens	ILLUMINA	2021-06-30	United States	North America	50	4932.78	4460	0.995519	147504905
SRR15750657	PRJNA716985	AMPLICON	SAMN20195035	SRX12053405	SARS-CoV-2/Human/USA/CO-CDC-QDX26380382/2021	Illumina NovaSeq 6000	PAIRED	RT-PCR	VIRAL RNA	Severe acute respiratory syndrome coronavirus 2	Homo sapiens	ILLUMINA	2021-06-30	United States	North America	50	4776.8	4427	0.995519	142840739
SRR15750658	PRJNA716985	AMPLICON	SAMN20194793	SRX12053403	SARS-CoV-2/Human/USA/TX-CDC-QDX26380380/2021	Illumina NovaSeq 6000	PAIRED	RT-PCR	VIRAL RNA	Severe acute respiratory syndrome coronavirus 2	Homo sapiens	ILLUMINA	2021-06-29	United States	North America	52	4677.8	4272	0.995519	139880152
SRR15750663	PRJNA716985	AMPLICON	SAMN20194798	SRX12053393	SARS-CoV-2/Human/USA/TX-CDC-QDX26380371/2021	Illumina NovaSeq 6000	PAIRED	RT-PCR	VIRAL RNA	Severe acute respiratory syndrome coronavirus 2	Homo sapiens	ILLUMINA	2021-06-29	United States	North America	48	2852.19	2286	0.985052	85289009
SRR15750664	PRJNA716985	AMPLICON	SAMN20194967	SRX12053391	SARS-CoV-2/Human/USA/LA-CDC-QDX26380370/2021	Illumina NovaSeq 6000	PAIRED	RT-PCR	VIRAL RNA	Severe acute respiratory syndrome coronavirus 2	Homo sapiens	ILLUMINA	2021-06-29	United States	North America	44	4983.22	4451	0.995519	149013371
SRR15750667	PRJNA716985	AMPLICON	SAMN20194800	SRX12053385	SARS-CoV-2/Human/USA/TX-CDC-QDX26380364/2021	Illumina NovaSeq 6000	PAIRED	RT-PCR	VIRAL RNA	Severe acute respiratory syndrome coronavirus 2	Homo sapiens	ILLUMINA	2021-06-29	United States	North America	50	3062.09	2739	0.995519	91565806
SRR15750668	PRJNA716985	AMPLICON	SAMN20194801	SRX12053383	SARS-CoV-2/Human/USA/TX-CDC-QDX26380363/2021	Illumina NovaSeq 6000	PAIRED	RT-PCR	VIRAL RNA	Severe acute respiratory syndrome coronavirus 2	Homo sapiens	ILLUMINA	2021-06-29	United States	North America	44	4433.36	4090	0.987192	132570852
SRR15750669	PRJNA716985	AMPLICON	SAMN20194802	SRX12053381	SARS-CoV-2/Human/USA/TX-CDC-QDX26380361/2021	Illumina NovaSeq 6000	PAIRED	RT-PCR	VIRAL RNA	Severe acute respiratory syndrome coronavirus 2	Homo sapiens	ILLUMINA	2021-06-29	United States	North America	48	4167.43	3860	0.995519	124618516
SRR15750674	PRJNA716985	AMPLICON	SAMN20194806	SRX12053371	SARS-CoV-2/Human/USA/TX-CDC-QDX26380347/2021	Illumina NovaSeq 6000	PAIRED	RT-PCR	VIRAL RNA	Severe acute respiratory syndrome coronavirus 2	Homo sapiens	ILLUMINA	2021-06-29	United States	North America	52	5027.91	4584	0.995519	150349570
SRR15750675	PRJNA716985	AMPLICON	SAMN20194807	SRX12053369	SARS-CoV-2/Human/USA/TX-CDC-QDX26380346/2021	Illumina NovaSeq 6000	PAIRED	RT-PCR	VIRAL RNA	Severe acute respiratory syndrome coronavirus 2	Homo sapiens	ILLUMINA	2021-06-29	United States	North America	55	4151.84	3793	0.995318	124152435
SRR15750676	PRJNA716985	AMPLICON	SAMN20194808	SRX12053367	SARS-CoV-2/Human/USA/TX-CDC-QDX26380344/2021	Illumina NovaSeq 6000	PAIRED	RT-PCR	VIRAL RNA	Severe acute respiratory syndrome coronavirus 2	Homo sapiens	ILLUMINA	2021-06-29	United States	North America	50	3351.27	2876	0.995318	100213085
SRR15750677	PRJNA716985	AMPLICON	SAMN20194809	SRX12053365	SARS-CoV-2/Human/USA/TX-CDC-QDX26380342/2021	Illumina NovaSeq 6000	PAIRED	RT-PCR	VIRAL RNA	Severe acute respiratory syndrome coronavirus 2	Homo sapiens	ILLUMINA	2021-06-29	United States	North America	47	4787.03	4367	0.99087	143146688
SRR15750679	PRJNA716985	AMPLICON	SAMN20194810	SRX12053361	SARS-CoV-2/Human/USA/TX-CDC-QDX26380338/2021	Illumina NovaSeq 6000	PAIRED	RT-PCR	VIRAL RNA	Severe acute respiratory syndrome coronavirus 2	Homo sapiens	ILLUMINA	2021-06-29	United States	North America	52	4596.29	4104	0.995318	137442782
SRR15750681	PRJNA716985	AMPLICON	SAMN20194812	SRX12053357	SARS-CoV-2/Human/USA/TX-CDC-QDX26380335/2021	Illumina NovaSeq 6000	PAIRED	RT-PCR	VIRAL RNA	Severe acute respiratory syndrome coronavirus 2	Homo sapiens	ILLUMINA	2021-06-29	United States	North America	49	4136.37	3755	0.995519	123689944
SRR15750682	PRJNA716985	AMPLICON	SAMN20194813	SRX12053355	SARS-CoV-2/Human/USA/TX-CDC-QDX26380333/2021	Illumina NovaSeq 6000	PAIRED	RT-PCR	VIRAL RNA	Severe acute respiratory syndrome coronavirus 2	Homo sapiens	ILLUMINA	2021-06-29	United States	North America	53	2685.31	2359	0.995519	80298730
SRR15750684	PRJNA716985	AMPLICON	SAMN20194815	SRX12053351	SARS-CoV-2/Human/USA/TX-CDC-QDX26380331/2021	Illumina NovaSeq 6000	PAIRED	RT-PCR	VIRAL RNA	Severe acute respiratory syndrome coronavirus 2	Homo sapiens	ILLUMINA	2021-06-29	United States	North America	47	3879.07	3691	0.995519	115995749
SRR15750685	PRJNA716985	AMPLICON	SAMN20194816	SRX12053349	SARS-CoV-2/Human/USA/TX-CDC-QDX26380326/2021	Illumina NovaSeq 6000	PAIRED	RT-PCR	VIRAL RNA	Severe acute respiratory syndrome coronavirus 2	Homo sapiens	ILLUMINA	2021-06-29	United States	North America	47	4089.36	3795	0.995519	122284222
SRR15750687	PRJNA716985	AMPLICON	SAMN20194818	SRX12053345	SARS-CoV-2/Human/USA/TX-CDC-QDX26380324/2021	Illumina NovaSeq 6000	PAIRED	RT-PCR	VIRAL RNA	Severe acute respiratory syndrome coronavirus 2	Homo sapiens	ILLUMINA	2021-06-29	United States	North America	47	4242.67	3829	0.995519	126868453
SRR15750688	PRJNA716985	AMPLICON	SAMN20194819	SRX12053343	SARS-CoV-2/Human/USA/TX-CDC-QDX26380322/2021	Illumina NovaSeq 6000	PAIRED	RT-PCR	VIRAL RNA	Severe acute respiratory syndrome coronavirus 2	Homo sapiens	ILLUMINA	2021-06-29	United States	North America	46	4829.07	4449	0.98047	144403634
SRR15750689	PRJNA716985	AMPLICON	SAMN20194820	SRX12053341	SARS-CoV-2/Human/USA/TX-CDC-QDX26380318/2021	Illumina NovaSeq 6000	PAIRED	RT-PCR	VIRAL RNA	Severe acute respiratory syndrome coronavirus 2	Homo sapiens	ILLUMINA	2021-06-29	United States	North America	52	4770.25	4521	0.995519	142644756
SRR15750691	PRJNA716985	AMPLICON	SAMN20194822	SRX12053337	SARS-CoV-2/Human/USA/TX-CDC-QDX26380315/2021	Illumina NovaSeq 6000	PAIRED	RT-PCR	VIRAL RNA	Severe acute respiratory syndrome coronavirus 2	Homo sapiens	ILLUMINA	2021-06-29	United States	North America	52	4622.01	4191	0.995519	138211877
SRR15750694	PRJNA716985	AMPLICON	SAMN20194825	SRX12053331	SARS-CoV-2/Human/USA/TX-CDC-QDX26380309/2021	Illumina NovaSeq 6000	PAIRED	RT-PCR	VIRAL RNA	Severe acute respiratory syndrome coronavirus 2	Homo sapiens	ILLUMINA	2021-06-29	United States	North America	51	4683.43	4226	0.995519	140048693
SRR15750695	PRJNA716985	AMPLICON	SAMN20194826	SRX12053329	SARS-CoV-2/Human/USA/TX-CDC-QDX26380308/2021	Illumina NovaSeq 6000	PAIRED	RT-PCR	VIRAL RNA	Severe acute respiratory syndrome coronavirus 2	Homo sapiens	ILLUMINA	2021-06-28	United States	North America	46	3789.63	3396	0.989767	113321261
SRR15750696	PRJNA716985	AMPLICON	SAMN20194827	SRX12053327	SARS-CoV-2/Human/USA/TX-CDC-QDX26380306/2021	Illumina NovaSeq 6000	PAIRED	RT-PCR	VIRAL RNA	Severe acute respiratory syndrome coronavirus 2	Homo sapiens	ILLUMINA	2021-06-28	United States	North America	46	4653.72	4219	0.99485	139160113
SRR15750697	PRJNA716985	AMPLICON	SAMN20194971	SRX12053325	SARS-CoV-2/Human/USA/LA-CDC-QDX26380302/2021	Illumina NovaSeq 6000	PAIRED	RT-PCR	VIRAL RNA	Severe acute respiratory syndrome coronavirus 2	Homo sapiens	ILLUMINA	2021-06-28	United States	North America	48	4325.32	4041	0.995519	129339950
SRR15750700	PRJNA716985	AMPLICON	SAMN20194830	SRX12053319	SARS-CoV-2/Human/USA/TX-CDC-QDX26380299/2021	Illumina NovaSeq 6000	PAIRED	RT-PCR	VIRAL RNA	Severe acute respiratory syndrome coronavirus 2	Homo sapiens	ILLUMINA	2021-06-28	United States	North America	46	4325.52	3969	0.995519	129346020
SRR15750703	PRJNA716985	AMPLICON	SAMN20194906	SRX12053313	SARS-CoV-2/Human/USA/MS-CDC-QDX26380295/2021	Illumina NovaSeq 6000	PAIRED	RT-PCR	VIRAL RNA	Severe acute respiratory syndrome coronavirus 2	Homo sapiens	ILLUMINA	2021-06-28	United States	North America	52	3152.99	2863	0.995519	94283754
SRR15750704	PRJNA716985	AMPLICON	SAMN20194833	SRX12053311	SARS-CoV-2/Human/USA/TX-CDC-QDX26380294/2021	Illumina NovaSeq 6000	PAIRED	RT-PCR	VIRAL RNA	Severe acute respiratory syndrome coronavirus 2	Homo sapiens	ILLUMINA	2021-06-28	United States	North America	48	4391.7	4017	0.995318	131324856
SRR15750706	PRJNA716985	AMPLICON	SAMN20194835	SRX12053307	SARS-CoV-2/Human/USA/TX-CDC-QDX26380291/2021	Illumina NovaSeq 6000	PAIRED	RT-PCR	VIRAL RNA	Severe acute respiratory syndrome coronavirus 2	Homo sapiens	ILLUMINA	2021-06-28	United States	North America	58	4878.85	4482	0.995318	145892191
SRR15750707	PRJNA716985	AMPLICON	SAMN20194861	SRX12053305	SARS-CoV-2/Human/USA/NJ-CDC-QDX26380290/2021	Illumina NovaSeq 6000	PAIRED	RT-PCR	VIRAL RNA	Severe acute respiratory syndrome coronavirus 2	Homo sapiens	ILLUMINA	2021-06-28	United States	North America	47	4528.24	4057	0.99582	135407981
SRR15750708	PRJNA716985	AMPLICON	SAMN20194862	SRX12053303	SARS-CoV-2/Human/USA/NJ-CDC-QDX26380289/2021	Illumina NovaSeq 6000	PAIRED	RT-PCR	VIRAL RNA	Severe acute respiratory syndrome coronavirus 2	Homo sapiens	ILLUMINA	2021-06-29	United States	North America	40	4703.19	4207	0.995619	140639509
SRR15750709	PRJNA716985	AMPLICON	SAMN20194863	SRX12053301	SARS-CoV-2/Human/USA/NJ-CDC-QDX26380288/2021	Illumina NovaSeq 6000	PAIRED	RT-PCR	VIRAL RNA	Severe acute respiratory syndrome coronavirus 2	Homo sapiens	ILLUMINA	2021-06-29	United States	North America	56	4919.24	4481	0.995519	147099932
SRR15750713	PRJNA716985	AMPLICON	SAMN20194867	SRX12053293	SARS-CoV-2/Human/USA/NJ-CDC-QDX26380284/2021	Illumina NovaSeq 6000	PAIRED	RT-PCR	VIRAL RNA	Severe acute respiratory syndrome coronavirus 2	Homo sapiens	ILLUMINA	2021-06-29	United States	North America	53	4764.09	4326	0.989299	142460479
SRR15750714	PRJNA716985	AMPLICON	SAMN20194868	SRX12053291	SARS-CoV-2/Human/USA/NJ-CDC-QDX26380283/2021	Illumina NovaSeq 6000	PAIRED	RT-PCR	VIRAL RNA	Severe acute respiratory syndrome coronavirus 2	Homo sapiens	ILLUMINA	2021-06-29	United States	North America	87	967.294	695	0.929806	28924998
SRR15750715	PRJNA716985	AMPLICON	SAMN20194869	SRX12053289	SARS-CoV-2/Human/USA/NJ-CDC-QDX26380282/2021	Illumina NovaSeq 6000	PAIRED	RT-PCR	VIRAL RNA	Severe acute respiratory syndrome coronavirus 2	Homo sapiens	ILLUMINA	2021-06-29	United States	North America	47	3637.34	3357	0.995519	108767319
SRR15750716	PRJNA716985	AMPLICON	SAMN20194870	SRX12053287	SARS-CoV-2/Human/USA/NJ-CDC-QDX26380281/2021	Illumina NovaSeq 6000	PAIRED	RT-PCR	VIRAL RNA	Severe acute respiratory syndrome coronavirus 2	Homo sapiens	ILLUMINA	2021-06-28	United States	North America	49	4360.46	3941	0.995853	130390884
SRR15750719	PRJNA716985	AMPLICON	SAMN20194873	SRX12053281	SARS-CoV-2/Human/USA/NJ-CDC-QDX26380278/2021	Illumina NovaSeq 6000	PAIRED	RT-PCR	VIRAL RNA	Severe acute respiratory syndrome coronavirus 2	Homo sapiens	ILLUMINA	2021-06-29	United States	North America	45	4740.31	4350	0.995519	141749462
SRR15750720	PRJNA716985	AMPLICON	SAMN20194874	SRX12053279	SARS-CoV-2/Human/USA/NJ-CDC-QDX26380277/2021	Illumina NovaSeq 6000	PAIRED	RT-PCR	VIRAL RNA	Severe acute respiratory syndrome coronavirus 2	Homo sapiens	ILLUMINA	2021-06-28	United States	North America	46	4385.35	4022	0.995519	131135158
SRR15750722	PRJNA716985	AMPLICON	SAMN20194876	SRX12053275	SARS-CoV-2/Human/USA/NJ-CDC-QDX26380274/2021	Illumina NovaSeq 6000	PAIRED	RT-PCR	VIRAL RNA	Severe acute respiratory syndrome coronavirus 2	Homo sapiens	ILLUMINA	2021-06-28	United States	North America	49	3787.56	3476	0.995519	113259337
SRR15750723	PRJNA716985	AMPLICON	SAMN20194877	SRX12053273	SARS-CoV-2/Human/USA/NJ-CDC-QDX26380272/2021	Illumina NovaSeq 6000	PAIRED	RT-PCR	VIRAL RNA	Severe acute respiratory syndrome coronavirus 2	Homo sapiens	ILLUMINA	2021-06-28	United States	North America	48	1948.79	1625	0.984918	58274605
SRR15750726	PRJNA716985	AMPLICON	SAMN20194880	SRX12053267	SARS-CoV-2/Human/USA/NJ-CDC-QDX26380269/2021	Illumina NovaSeq 6000	PAIRED	RT-PCR	VIRAL RNA	Severe acute respiratory syndrome coronavirus 2	Homo sapiens	ILLUMINA	2021-06-29	United States	North America	50	4158.78	3796	0.995519	124359860
SRR15750729	PRJNA716985	AMPLICON	SAMN20194852	SRX12053261	SARS-CoV-2/Human/USA/NY-CDC-QDX26380264/2021	Illumina NovaSeq 6000	PAIRED	RT-PCR	VIRAL RNA	Severe acute respiratory syndrome coronavirus 2	Homo sapiens	ILLUMINA	2021-06-28	United States	North America	49	4893.61	4402	0.995318	146333723
SRR15750730	PRJNA716985	AMPLICON	SAMN20194882	SRX12053259	SARS-CoV-2/Human/USA/NJ-CDC-QDX26380263/2021	Illumina NovaSeq 6000	PAIRED	RT-PCR	VIRAL RNA	Severe acute respiratory syndrome coronavirus 2	Homo sapiens	ILLUMINA	2021-06-28	United States	North America	55	1913.51	1284	0.972979	57219679
SRR15750732	PRJNA716985	AMPLICON	SAMN20194884	SRX12053255	SARS-CoV-2/Human/USA/NJ-CDC-QDX26380261/2021	Illumina NovaSeq 6000	PAIRED	RT-PCR	VIRAL RNA	Severe acute respiratory syndrome coronavirus 2	Homo sapiens	ILLUMINA	2021-06-28	United States	North America	45	3241.77	2886	0.990436	96938514
SRR15750734	PRJNA716985	AMPLICON	SAMN20194886	SRX12053251	SARS-CoV-2/Human/USA/NJ-CDC-QDX26380259/2021	Illumina NovaSeq 6000	PAIRED	RT-PCR	VIRAL RNA	Severe acute respiratory syndrome coronavirus 2	Homo sapiens	ILLUMINA	2021-06-28	United States	North America	50	3762.67	3509	0.995318	112515101
SRR15750735	PRJNA716985	AMPLICON	SAMN20194853	SRX12053249	SARS-CoV-2/Human/USA/NY-CDC-QDX26380258/2021	Illumina NovaSeq 6000	PAIRED	RT-PCR	VIRAL RNA	Severe acute respiratory syndrome coronavirus 2	Homo sapiens	ILLUMINA	2021-06-28	United States	North America	60	795.326	543	0.884025	23782646
SRR15750738	PRJNA716985	AMPLICON	SAMN20194889	SRX12053243	SARS-CoV-2/Human/USA/NJ-CDC-QDX26380255/2021	Illumina NovaSeq 6000	PAIRED	RT-PCR	VIRAL RNA	Severe acute respiratory syndrome coronavirus 2	Homo sapiens	ILLUMINA	2021-06-28	United States	North America	53	3800.94	3531	0.995318	113659542
SRR15750739	PRJNA716985	AMPLICON	SAMN20194890	SRX12053241	SARS-CoV-2/Human/USA/NJ-CDC-QDX26380254/2021	Illumina NovaSeq 6000	PAIRED	RT-PCR	VIRAL RNA	Severe acute respiratory syndrome coronavirus 2	Homo sapiens	ILLUMINA	2021-06-28	United States	North America	49	4160.39	3755	0.995519	124408123
SRR15750740	PRJNA716985	AMPLICON	SAMN20194854	SRX12053239	SARS-CoV-2/Human/USA/NY-CDC-QDX26380253/2021	Illumina NovaSeq 6000	PAIRED	RT-PCR	VIRAL RNA	Severe acute respiratory syndrome coronavirus 2	Homo sapiens	ILLUMINA	2021-06-28	United States	North America	51	4253.82	3876	0.995118	127202102
SRR15750745	PRJNA716985	AMPLICON	SAMN20194855	SRX12053229	SARS-CoV-2/Human/USA/NY-CDC-QDX26380248/2021	Illumina NovaSeq 6000	PAIRED	RT-PCR	VIRAL RNA	Severe acute respiratory syndrome coronavirus 2	Homo sapiens	ILLUMINA	2021-06-28	United States	North America	47	4880.91	4456	0.995485	145953804
SRR15750746	PRJNA716985	AMPLICON	SAMN20194895	SRX12053227	SARS-CoV-2/Human/USA/NJ-CDC-QDX26380247/2021	Illumina NovaSeq 6000	PAIRED	RT-PCR	VIRAL RNA	Severe acute respiratory syndrome coronavirus 2	Homo sapiens	ILLUMINA	2021-06-28	United States	North America	45	4587.07	4177	0.99582	137167088
SRR15750747	PRJNA716985	AMPLICON	SAMN20194856	SRX12053225	SARS-CoV-2/Human/USA/NY-CDC-QDX26380245/2021	Illumina NovaSeq 6000	PAIRED	RT-PCR	VIRAL RNA	Severe acute respiratory syndrome coronavirus 2	Homo sapiens	ILLUMINA	2021-06-29	United States	North America	45	4653.89	4176	0.995519	139165390
SRR15750749	PRJNA716985	AMPLICON	SAMN20194857	SRX12053221	SARS-CoV-2/Human/USA/NY-CDC-QDX26380243/2021	Illumina NovaSeq 6000	PAIRED	RT-PCR	VIRAL RNA	Severe acute respiratory syndrome coronavirus 2	Homo sapiens	ILLUMINA	2021-06-29	United States	North America	48	3255.15	2878	0.987827	97338619
SRR15750753	PRJNA716985	AMPLICON	SAMN20194836	SRX12053213	SARS-CoV-2/Human/USA/TN-CDC-QDX26380232/2021	Illumina NovaSeq 6000	PAIRED	RT-PCR	VIRAL RNA	Severe acute respiratory syndrome coronavirus 2	Homo sapiens	ILLUMINA	2021-06-29	United States	North America	47	3371.74	3039	0.995485	100825038
SRR15750754	PRJNA716985	AMPLICON	SAMN20194983	SRX12053211	SARS-CoV-2/Human/USA/GA-CDC-QDX26380229/2021	Illumina NovaSeq 6000	PAIRED	RT-PCR	VIRAL RNA	Severe acute respiratory syndrome coronavirus 2	Homo sapiens	ILLUMINA	2021-06-28	United States	North America	48	4328.93	3999	0.995519	129447951
SRR15750755	PRJNA716985	AMPLICON	SAMN20194984	SRX12053209	SARS-CoV-2/Human/USA/GA-CDC-QDX26380224/2021	Illumina NovaSeq 6000	PAIRED	RT-PCR	VIRAL RNA	Severe acute respiratory syndrome coronavirus 2	Homo sapiens	ILLUMINA	2021-06-29	United States	North America	57	3613.46	3218	0.995318	108053424
SRR15750756	PRJNA716985	AMPLICON	SAMN20194907	SRX12053207	SARS-CoV-2/Human/USA/MS-CDC-QDX26380221/2021	Illumina NovaSeq 6000	PAIRED	RT-PCR	VIRAL RNA	Severe acute respiratory syndrome coronavirus 2	Homo sapiens	ILLUMINA	2021-06-30	United States	North America	52	4101.39	3763	0.995519	122643973
SRR15750761	PRJNA716985	AMPLICON	SAMN20194987	SRX12053197	SARS-CoV-2/Human/USA/GA-CDC-QDX26380213/2021	Illumina NovaSeq 6000	PAIRED	RT-PCR	VIRAL RNA	Severe acute respiratory syndrome coronavirus 2	Homo sapiens	ILLUMINA	2021-06-29	United States	North America	48	2646.67	2245	0.995519	79143474
SRR15750764	PRJNA716985	AMPLICON	SAMN20194904	SRX12053191	SARS-CoV-2/Human/USA/NC-CDC-QDX26380201/2021	Illumina NovaSeq 6000	PAIRED	RT-PCR	VIRAL RNA	Severe acute respiratory syndrome coronavirus 2	Homo sapiens	ILLUMINA	2021-06-29	United States	North America	43	4648.56	4269	0.995519	139005914
SRR15750769	PRJNA716985	AMPLICON	SAMN20194744	SRX12053817	SARS-CoV-2/Human/USA/VT-CDC-QDX26380828/2021	Illumina NovaSeq 6000	PAIRED	RT-PCR	VIRAL RNA	Severe acute respiratory syndrome coronavirus 2	Homo sapiens	ILLUMINA	2021-06-29	United States	North America	50	4313.76	3899	0.986456	128994487
SRR15750770	PRJNA716985	AMPLICON	SAMN20194959	SRX12053815	SARS-CoV-2/Human/USA/MA-CDC-QDX26380822/2021	Illumina NovaSeq 6000	PAIRED	RT-PCR	VIRAL RNA	Severe acute respiratory syndrome coronavirus 2	Homo sapiens	ILLUMINA	2021-06-29	United States	North America	48	4881.45	4429	0.99582	145969885
SRR15750771	PRJNA716985	AMPLICON	SAMN20195033	SRX12053781	SARS-CoV-2/Human/USA/CT-CDC-QDX26380781/2021	Illumina NovaSeq 6000	PAIRED	RT-PCR	VIRAL RNA	Severe acute respiratory syndrome coronavirus 2	Homo sapiens	ILLUMINA	2021-06-26	United States	North America	49	4539.82	4129	0.995519	135754150
SRR15750773	PRJNA716985	AMPLICON	SAMN20194960	SRX12053811	SARS-CoV-2/Human/USA/MA-CDC-QDX26380816/2021	Illumina NovaSeq 6000	PAIRED	RT-PCR	VIRAL RNA	Severe acute respiratory syndrome coronavirus 2	Homo sapiens	ILLUMINA	2021-06-29	United States	North America	48	4049.92	3634	0.995318	121104787
SRR15750774	PRJNA716985	AMPLICON	SAMN20195025	SRX12053809	SARS-CoV-2/Human/USA/CT-CDC-QDX26380815/2021	Illumina NovaSeq 6000	PAIRED	RT-PCR	VIRAL RNA	Severe acute respiratory syndrome coronavirus 2	Homo sapiens	ILLUMINA	2021-06-29	United States	North America	52	4291.14	3862	0.995519	128317872
SRR15750776	PRJNA716985	AMPLICON	SAMN20194962	SRX12053805	SARS-CoV-2/Human/USA/MA-CDC-QDX26380809/2021	Illumina NovaSeq 6000	PAIRED	RT-PCR	VIRAL RNA	Severe acute respiratory syndrome coronavirus 2	Homo sapiens	ILLUMINA	2021-06-28	United States	North America	52	4118.65	3786	0.987326	123159940
SRR15750784	PRJNA716985	AMPLICON	SAMN20194966	SRX12053789	SARS-CoV-2/Human/USA/MA-CDC-QDX26380791/2021	Illumina NovaSeq 6000	PAIRED	RT-PCR	VIRAL RNA	Severe acute respiratory syndrome coronavirus 2	Homo sapiens	ILLUMINA	2021-06-27	United States	North America	46	4390.97	4040	0.995017	131303145
SRR15750785	PRJNA716985	AMPLICON	SAMN20195030	SRX12053787	SARS-CoV-2/Human/USA/CT-CDC-QDX26380786/2021	Illumina NovaSeq 6000	PAIRED	RT-PCR	VIRAL RNA	Severe acute respiratory syndrome coronavirus 2	Homo sapiens	ILLUMINA	2021-06-27	United States	North America	49	2403.24	1863	0.976725	71864218
SRR15750786	PRJNA716985	AMPLICON	SAMN20195031	SRX12053785	SARS-CoV-2/Human/USA/CT-CDC-QDX26380785/2021	Illumina NovaSeq 6000	PAIRED	RT-PCR	VIRAL RNA	Severe acute respiratory syndrome coronavirus 2	Homo sapiens	ILLUMINA	2021-06-27	United States	North America	49	4715.32	4260	0.99582	141002361
SRR15751896	PRJNA716985	AMPLICON	SAMN19800058	SRX12058134	SARS-CoV-2/Human/USA/CT-CDC-QDX25704340/2021	Illumina MiSeq	PAIRED	RT-PCR	VIRAL RNA	Severe acute respiratory syndrome coronavirus 2	Homo sapiens	ILLUMINA	2021-06-07	United States	North America	49	1902.79	1703	0.98669	56899243
SRR15751898	PRJNA716985	AMPLICON	SAMN19800038	SRX12058130	SARS-CoV-2/Human/USA/MA-CDC-QDX25704335/2021	Illumina MiSeq	PAIRED	RT-PCR	VIRAL RNA	Severe acute respiratory syndrome coronavirus 2	Homo sapiens	ILLUMINA	2021-06-07	United States	North America	147	1707.34	1373	0.956292	51054594
SRR15751899	PRJNA716985	AMPLICON	SAMN19800059	SRX12058128	SARS-CoV-2/Human/USA/CT-CDC-QDX25704333/2021	Illumina MiSeq	PAIRED	RT-PCR	VIRAL RNA	Severe acute respiratory syndrome coronavirus 2	Homo sapiens	ILLUMINA	2021-06-07	United States	North America	49	841.425	652	0.981975	25161122
SRR15751900	PRJNA716985	AMPLICON	SAMN19800060	SRX12058126	SARS-CoV-2/Human/USA/CT-CDC-QDX25704332/2021	Illumina MiSeq	PAIRED	RT-PCR	VIRAL RNA	Severe acute respiratory syndrome coronavirus 2	Homo sapiens	ILLUMINA	2021-06-07	United States	North America	44	2383.3	2184	0.99582	71267677
SRR15751902	PRJNA716985	AMPLICON	SAMN19800062	SRX12058122	SARS-CoV-2/Human/USA/CT-CDC-QDX25704330/2021	Illumina MiSeq	PAIRED	RT-PCR	VIRAL RNA	Severe acute respiratory syndrome coronavirus 2	Homo sapiens	ILLUMINA	2021-06-07	United States	North America	139	1934.13	1502	0.946226	57836371
SRR15751905	PRJNA716985	AMPLICON	SAMN19799982	SRX12058116	SARS-CoV-2/Human/USA/NH-CDC-QDX25704327/2021	Illumina MiSeq	PAIRED	RT-PCR	VIRAL RNA	Severe acute respiratory syndrome coronavirus 2	Homo sapiens	ILLUMINA	2021-06-06	United States	North America	58	2087.63	1875	0.978898	62426370
SRR15751907	PRJNA716985	AMPLICON	SAMN19800029	SRX12058111	SARS-CoV-2/Human/USA/ME-CDC-QDX25704325/2021	Illumina MiSeq	PAIRED	RT-PCR	VIRAL RNA	Severe acute respiratory syndrome coronavirus 2	Homo sapiens	ILLUMINA	2021-06-06	United States	North America	62	1997.88	1771	0.981039	59742755
SRR15751908	PRJNA716985	AMPLICON	SAMN19800030	SRX12058109	SARS-CoV-2/Human/USA/ME-CDC-QDX25704324/2021	Illumina MiSeq	PAIRED	RT-PCR	VIRAL RNA	Severe acute respiratory syndrome coronavirus 2	Homo sapiens	ILLUMINA	2021-06-06	United States	North America	51	286.121	215	0.827275	8555868
SRR15751909	PRJNA716985	AMPLICON	SAMN19799983	SRX12058049	SARS-CoV-2/Human/USA/NH-CDC-QDX25704323/2021	Illumina MiSeq	PAIRED	RT-PCR	VIRAL RNA	Severe acute respiratory syndrome coronavirus 2	Homo sapiens	ILLUMINA	2021-06-06	United States	North America	46	598.14	498	0.982008	17886190
SRR15751910	PRJNA716985	AMPLICON	SAMN19800103	SRX12058104	SARS-CoV-2/Human/USA/AZ-CDC-QDX25663285/2021	Illumina MiSeq	PAIRED	RT-PCR	VIRAL RNA	Severe acute respiratory syndrome coronavirus 2	Homo sapiens	ILLUMINA	2021-06-06	United States	North America	60	1891.92	1732	0.990068	56574028
SRR15751911	PRJNA716985	AMPLICON	SAMN19800104	SRX12058101	SARS-CoV-2/Human/USA/AZ-CDC-QDX25663268/2021	Illumina MiSeq	PAIRED	RT-PCR	VIRAL RNA	Severe acute respiratory syndrome coronavirus 2	Homo sapiens	ILLUMINA	2021-06-07	United States	North America	55	1346.22	1079	0.991305	40255983
SRR15751912	PRJNA716985	AMPLICON	SAMN19800105	SRX12058099	SARS-CoV-2/Human/USA/AZ-CDC-QDX25663150/2021	Illumina MiSeq	PAIRED	RT-PCR	VIRAL RNA	Severe acute respiratory syndrome coronavirus 2	Homo sapiens	ILLUMINA	2021-06-07	United States	North America	64	1156.15	1014	0.990536	34572247
SRR15751914	PRJNA716985	AMPLICON	SAMN19800107	SRX12058095	SARS-CoV-2/Human/USA/AZ-CDC-QDX25663081/2021	Illumina MiSeq	PAIRED	RT-PCR	VIRAL RNA	Severe acute respiratory syndrome coronavirus 2	Homo sapiens	ILLUMINA	2021-06-06	United States	North America	52	931.127	801	0.986322	27843482
SRR15751915	PRJNA716985	AMPLICON	SAMN19800108	SRX12058093	SARS-CoV-2/Human/USA/AZ-CDC-QDX25663030/2021	Illumina MiSeq	PAIRED	RT-PCR	VIRAL RNA	Severe acute respiratory syndrome coronavirus 2	Homo sapiens	ILLUMINA	2021-06-07	United States	North America	50	1599.96	1427	0.989834	47843640
SRR15751916	PRJNA716985	AMPLICON	SAMN19800109	SRX12058091	SARS-CoV-2/Human/USA/AZ-CDC-QDX25662953/2021	Illumina MiSeq	PAIRED	RT-PCR	VIRAL RNA	Severe acute respiratory syndrome coronavirus 2	Homo sapiens	ILLUMINA	2021-06-07	United States	North America	48	846.458	710	0.976925	25311643
SRR15751919	PRJNA716985	AMPLICON	SAMN19799938	SRX12058085	SARS-CoV-2/Human/USA/VT-CDC-QDX25662917/2021	Illumina MiSeq	PAIRED	RT-PCR	VIRAL RNA	Severe acute respiratory syndrome coronavirus 2	Homo sapiens	ILLUMINA	2021-06-06	United States	North America	36	474.79	386	0.967863	14197631
SRR15751920	PRJNA716985	AMPLICON	SAMN19800041	SRX12058083	SARS-CoV-2/Human/USA/MA-CDC-QDX25662916/2021	Illumina MiSeq	PAIRED	RT-PCR	VIRAL RNA	Severe acute respiratory syndrome coronavirus 2	Homo sapiens	ILLUMINA	2021-06-06	United States	North America	56	1650.61	1335	0.969334	49358074
SRR15751922	PRJNA716985	AMPLICON	SAMN19800043	SRX12058079	SARS-CoV-2/Human/USA/MA-CDC-QDX25662914/2021	Illumina MiSeq	PAIRED	RT-PCR	VIRAL RNA	Severe acute respiratory syndrome coronavirus 2	Homo sapiens	ILLUMINA	2021-06-05	United States	North America	49	1710.25	1507	0.995318	51141482
SRR15751924	PRJNA716985	AMPLICON	SAMN19800044	SRX12058075	SARS-CoV-2/Human/USA/MA-CDC-QDX25662912/2021	Illumina MiSeq	PAIRED	RT-PCR	VIRAL RNA	Severe acute respiratory syndrome coronavirus 2	Homo sapiens	ILLUMINA	2021-06-06	United States	North America	51	1577.34	1347	0.977494	47167107
SRR15751926	PRJNA716985	AMPLICON	SAMN19800065	SRX12058071	SARS-CoV-2/Human/USA/CT-CDC-QDX25662910/2021	Illumina MiSeq	PAIRED	RT-PCR	VIRAL RNA	Severe acute respiratory syndrome coronavirus 2	Homo sapiens	ILLUMINA	2021-06-05	United States	North America	47	1280.01	1023	0.97833	38276164
SRR15751927	PRJNA716985	AMPLICON	SAMN19800032	SRX12058069	SARS-CoV-2/Human/USA/ME-CDC-QDX25662909/2021	Illumina MiSeq	PAIRED	RT-PCR	VIRAL RNA	Severe acute respiratory syndrome coronavirus 2	Homo sapiens	ILLUMINA	2021-06-05	United States	North America	42	2077.07	1863	0.995519	62110678
SRR15751928	PRJNA716985	AMPLICON	SAMN19800033	SRX12058067	SARS-CoV-2/Human/USA/ME-CDC-QDX25662908/2021	Illumina MiSeq	PAIRED	RT-PCR	VIRAL RNA	Severe acute respiratory syndrome coronavirus 2	Homo sapiens	ILLUMINA	2021-06-05	United States	North America	38	777.041	692	0.990837	23235850
SRR15751932	PRJNA716985	AMPLICON	SAMN19799978	SRX12058059	SARS-CoV-2/Human/USA/OH-CDC-QDX25662904/2021	Illumina MiSeq	PAIRED	RT-PCR	VIRAL RNA	Severe acute respiratory syndrome coronavirus 2	Homo sapiens	ILLUMINA	2021-06-05	United States	North America	37	897.292	718	0.958064	26831717
SRR15751939	PRJNA716985	AMPLICON	SAMN19800063	SRX12058045	SARS-CoV-2/Human/USA/CT-CDC-QDX25704321/2021	Illumina MiSeq	PAIRED	RT-PCR	VIRAL RNA	Severe acute respiratory syndrome coronavirus 2	Homo sapiens	ILLUMINA	2021-06-06	United States	North America	46	382.744	306	0.904424	11445192
SRR15751940	PRJNA716985	AMPLICON	SAMN19800049	SRX12058043	SARS-CoV-2/Human/USA/KS-CDC-QDX25704296/2021	Illumina MiSeq	PAIRED	RT-PCR	VIRAL RNA	Severe acute respiratory syndrome coronavirus 2	Homo sapiens	ILLUMINA	2021-06-08	United States	North America	49	645.762	544	0.989834	19310231
SRR15751941	PRJNA716985	AMPLICON	SAMN19800078	SRX12058041	SARS-CoV-2/Human/USA/AZ-CDC-QDX25664338/2021	Illumina MiSeq	PAIRED	RT-PCR	VIRAL RNA	Severe acute respiratory syndrome coronavirus 2	Homo sapiens	ILLUMINA	2021-06-06	United States	North America	59	703.563	592	0.971675	21038631
SRR15751942	PRJNA716985	AMPLICON	SAMN19800079	SRX12058039	SARS-CoV-2/Human/USA/AZ-CDC-QDX25664285/2021	Illumina MiSeq	PAIRED	RT-PCR	VIRAL RNA	Severe acute respiratory syndrome coronavirus 2	Homo sapiens	ILLUMINA	2021-06-07	United States	North America	49	1482.94	1287	0.985754	44344437
SRR15751945	PRJNA716985	AMPLICON	SAMN19800082	SRX12058033	SARS-CoV-2/Human/USA/AZ-CDC-QDX25664082/2021	Illumina MiSeq	PAIRED	RT-PCR	VIRAL RNA	Severe acute respiratory syndrome coronavirus 2	Homo sapiens	ILLUMINA	2021-06-06	United States	North America	55	1124.39	935	0.982309	33622664
SRR15751946	PRJNA716985	AMPLICON	SAMN19800083	SRX12058031	SARS-CoV-2/Human/USA/AZ-CDC-QDX25663931/2021	Illumina MiSeq	PAIRED	RT-PCR	VIRAL RNA	Severe acute respiratory syndrome coronavirus 2	Homo sapiens	ILLUMINA	2021-06-07	United States	North America	51	1039.05	927	0.995318	31070691
SRR15751947	PRJNA716985	AMPLICON	SAMN19800084	SRX12058029	SARS-CoV-2/Human/USA/AZ-CDC-QDX25663918/2021	Illumina MiSeq	PAIRED	RT-PCR	VIRAL RNA	Severe acute respiratory syndrome coronavirus 2	Homo sapiens	ILLUMINA	2021-06-07	United States	North America	50	818.614	653	0.975956	24479004
SRR15751948	PRJNA716985	AMPLICON	SAMN19800085	SRX12058027	SARS-CoV-2/Human/USA/AZ-CDC-QDX25663853/2021	Illumina MiSeq	PAIRED	RT-PCR	VIRAL RNA	Severe acute respiratory syndrome coronavirus 2	Homo sapiens	ILLUMINA	2021-06-07	United States	North America	49	374.698	279	0.899107	11204597
SRR15751952	PRJNA716985	AMPLICON	SAMN19800089	SRX12058019	SARS-CoV-2/Human/USA/AZ-CDC-QDX25663785/2021	Illumina MiSeq	PAIRED	RT-PCR	VIRAL RNA	Severe acute respiratory syndrome coronavirus 2	Homo sapiens	ILLUMINA	2021-06-07	United States	North America	56	905.003	827	0.991305	27062299
SRR15751953	PRJNA716985	AMPLICON	SAMN19800090	SRX12058017	SARS-CoV-2/Human/USA/AZ-CDC-QDX25663781/2021	Illumina MiSeq	PAIRED	RT-PCR	VIRAL RNA	Severe acute respiratory syndrome coronavirus 2	Homo sapiens	ILLUMINA	2021-06-07	United States	North America	55	1063	936	0.992141	31786803
SRR15751956	PRJNA716985	AMPLICON	SAMN19800093	SRX12058011	SARS-CoV-2/Human/USA/AZ-CDC-QDX25663723/2021	Illumina MiSeq	PAIRED	RT-PCR	VIRAL RNA	Severe acute respiratory syndrome coronavirus 2	Homo sapiens	ILLUMINA	2021-06-07	United States	North America	46	2159.65	1946	0.976992	64580099
SRR15751957	PRJNA716985	AMPLICON	SAMN19800094	SRX12058009	SARS-CoV-2/Human/USA/AZ-CDC-QDX25663701/2021	Illumina MiSeq	PAIRED	RT-PCR	VIRAL RNA	Severe acute respiratory syndrome coronavirus 2	Homo sapiens	ILLUMINA	2021-06-07	United States	North America	55	1042.8	885	0.982309	31182892
SRR15751958	PRJNA716985	AMPLICON	SAMN19800095	SRX12058007	SARS-CoV-2/Human/USA/AZ-CDC-QDX25663646/2021	Illumina MiSeq	PAIRED	RT-PCR	VIRAL RNA	Severe acute respiratory syndrome coronavirus 2	Homo sapiens	ILLUMINA	2021-06-06	United States	North America	51	1035.35	902	0.986356	30960022
SRR15751959	PRJNA716985	AMPLICON	SAMN19800096	SRX12058005	SARS-CoV-2/Human/USA/AZ-CDC-QDX25663610/2021	Illumina MiSeq	PAIRED	RT-PCR	VIRAL RNA	Severe acute respiratory syndrome coronavirus 2	Homo sapiens	ILLUMINA	2021-06-06	United States	North America	47	1134.82	989	0.97726	33934653
SRR15751961	PRJNA716985	AMPLICON	SAMN19800098	SRX12058001	SARS-CoV-2/Human/USA/AZ-CDC-QDX25663485/2021	Illumina MiSeq	PAIRED	RT-PCR	VIRAL RNA	Severe acute respiratory syndrome coronavirus 2	Homo sapiens	ILLUMINA	2021-06-06	United States	North America	47	630.543	514	0.964519	18855128
SRR15751963	PRJNA716985	AMPLICON	SAMN19800100	SRX12057997	SARS-CoV-2/Human/USA/AZ-CDC-QDX25663465/2021	Illumina MiSeq	PAIRED	RT-PCR	VIRAL RNA	Severe acute respiratory syndrome coronavirus 2	Homo sapiens	ILLUMINA	2021-06-07	United States	North America	48	593.125	508	0.972177	17736226
SRR15751964	PRJNA716985	AMPLICON	SAMN19800101	SRX12057995	SARS-CoV-2/Human/USA/AZ-CDC-QDX25663459/2021	Illumina MiSeq	PAIRED	RT-PCR	VIRAL RNA	Severe acute respiratory syndrome coronavirus 2	Homo sapiens	ILLUMINA	2021-06-06	United States	North America	53	1018.77	881	0.97532	30464427
SRR15751965	PRJNA716985	AMPLICON	SAMN19800102	SRX12058107	SARS-CoV-2/Human/USA/AZ-CDC-QDX25663457/2021	Illumina MiSeq	PAIRED	RT-PCR	VIRAL RNA	Severe acute respiratory syndrome coronavirus 2	Homo sapiens	ILLUMINA	2021-06-07	United States	North America	56	1242.78	1103	0.97629	37162837
SRR15751967	PRJNA716985	AMPLICON	SAMN19800056	SRX12057989	SARS-CoV-2/Human/USA/IL-CDC-QDX25662897/2021	Illumina MiSeq	PAIRED	RT-PCR	VIRAL RNA	Severe acute respiratory syndrome coronavirus 2	Homo sapiens	ILLUMINA	2021-06-07	United States	North America	53	1464.53	1301	0.991305	43793816
SRR15751968	PRJNA716985	AMPLICON	SAMN19800117	SRX12057987	SARS-CoV-2/Human/USA/AR-CDC-QDX25662896/2021	Illumina MiSeq	PAIRED	RT-PCR	VIRAL RNA	Severe acute respiratory syndrome coronavirus 2	Homo sapiens	ILLUMINA	2021-06-07	United States	North America	59	1943.53	1759	0.991305	58117253
SRR15751971	PRJNA716985	AMPLICON	SAMN19800118	SRX12057981	SARS-CoV-2/Human/USA/AR-CDC-QDX25662893/2021	Illumina MiSeq	PAIRED	RT-PCR	VIRAL RNA	Severe acute respiratory syndrome coronavirus 2	Homo sapiens	ILLUMINA	2021-06-07	United States	North America	56	1617.11	1436	0.991907	48356536
SRR15751972	PRJNA716985	AMPLICON	SAMN19799989	SRX12057979	SARS-CoV-2/Human/USA/MO-CDC-QDX25662892/2021	Illumina MiSeq	PAIRED	RT-PCR	VIRAL RNA	Severe acute respiratory syndrome coronavirus 2	Homo sapiens	ILLUMINA	2021-06-07	United States	North America	56	997.076	812	0.95161	29815557
SRR15751973	PRJNA716985	AMPLICON	SAMN19799990	SRX12057977	SARS-CoV-2/Human/USA/MO-CDC-QDX25662891/2021	Illumina MiSeq	PAIRED	RT-PCR	VIRAL RNA	Severe acute respiratory syndrome coronavirus 2	Homo sapiens	ILLUMINA	2021-06-07	United States	North America	51	1017.4	845	0.989834	30423378
SRR15751974	PRJNA716985	AMPLICON	SAMN19799991	SRX12057975	SARS-CoV-2/Human/USA/MO-CDC-QDX25662890/2021	Illumina MiSeq	PAIRED	RT-PCR	VIRAL RNA	Severe acute respiratory syndrome coronavirus 2	Homo sapiens	ILLUMINA	2021-06-07	United States	North America	47	1735.27	1606	0.971341	51889742
SRR15751977	PRJNA716985	AMPLICON	SAMN19799994	SRX12057969	SARS-CoV-2/Human/USA/MO-CDC-QDX25662887/2021	Illumina MiSeq	PAIRED	RT-PCR	VIRAL RNA	Severe acute respiratory syndrome coronavirus 2	Homo sapiens	ILLUMINA	2021-06-07	United States	North America	43	1442.27	1282	0.981139	43128085
SRR15751978	PRJNA716985	AMPLICON	SAMN19800119	SRX12057967	SARS-CoV-2/Human/USA/AR-CDC-QDX25662886/2021	Illumina MiSeq	PAIRED	RT-PCR	VIRAL RNA	Severe acute respiratory syndrome coronavirus 2	Homo sapiens	ILLUMINA	2021-06-06	United States	North America	52	1010.5	880	0.975487	30217093
SRR15751980	PRJNA716985	AMPLICON	SAMN19799974	SRX12057964	SARS-CoV-2/Human/USA/OK-CDC-QDX25662884/2021	Illumina MiSeq	PAIRED	RT-PCR	VIRAL RNA	Severe acute respiratory syndrome coronavirus 2	Homo sapiens	ILLUMINA	2021-06-07	United States	North America	56	1781.86	1623	0.961843	53282974
SRR15751982	PRJNA716985	AMPLICON	SAMN19799996	SRX12057960	SARS-CoV-2/Human/USA/MO-CDC-QDX25662882/2021	Illumina MiSeq	PAIRED	RT-PCR	VIRAL RNA	Severe acute respiratory syndrome coronavirus 2	Homo sapiens	ILLUMINA	2021-06-07	United States	North America	51	470.969	422	0.954319	14083393
SRR15751983	PRJNA716985	AMPLICON	SAMN19800053	SRX12057958	SARS-CoV-2/Human/USA/KS-CDC-QDX25662881/2021	Illumina MiSeq	PAIRED	RT-PCR	VIRAL RNA	Severe acute respiratory syndrome coronavirus 2	Homo sapiens	ILLUMINA	2021-06-07	United States	North America	56	1258	1137	0.986322	37618005
SRR15751984	PRJNA716985	AMPLICON	SAMN19799997	SRX12057956	SARS-CoV-2/Human/USA/MO-CDC-QDX25662880/2021	Illumina MiSeq	PAIRED	RT-PCR	VIRAL RNA	Severe acute respiratory syndrome coronavirus 2	Homo sapiens	ILLUMINA	2021-06-07	United States	North America	54	502.904	328	0.906029	15038347
SRR15751988	PRJNA716985	AMPLICON	SAMN19800001	SRX12057948	SARS-CoV-2/Human/USA/MO-CDC-QDX25662876/2021	Illumina MiSeq	PAIRED	RT-PCR	VIRAL RNA	Severe acute respiratory syndrome coronavirus 2	Homo sapiens	ILLUMINA	2021-06-05	United States	North America	51	1487.73	1298	0.995318	44487661
SRR15751990	PRJNA716985	AMPLICON	SAMN19800003	SRX12057944	SARS-CoV-2/Human/USA/MO-CDC-QDX25662874/2021	Illumina MiSeq	PAIRED	RT-PCR	VIRAL RNA	Severe acute respiratory syndrome coronavirus 2	Homo sapiens	ILLUMINA	2021-06-09	United States	North America	52	1895.86	1704	0.995318	56691806
SRR15751993	PRJNA716985	AMPLICON	SAMN19800054	SRX12057938	SARS-CoV-2/Human/USA/KS-CDC-QDX25662871/2021	Illumina MiSeq	PAIRED	RT-PCR	VIRAL RNA	Severe acute respiratory syndrome coronavirus 2	Homo sapiens	ILLUMINA	2021-06-07	United States	North America	50	1589.59	1250	0.9795	47533457
SRR15751994	PRJNA716985	AMPLICON	SAMN19800006	SRX12057936	SARS-CoV-2/Human/USA/MO-CDC-QDX25662870/2021	Illumina MiSeq	PAIRED	RT-PCR	VIRAL RNA	Severe acute respiratory syndrome coronavirus 2	Homo sapiens	ILLUMINA	2021-06-07	United States	North America	48	1036.54	935	0.970672	30995762
SRR15751995	PRJNA716985	AMPLICON	SAMN19800007	SRX12057934	SARS-CoV-2/Human/USA/MO-CDC-QDX25662869/2021	Illumina MiSeq	PAIRED	RT-PCR	VIRAL RNA	Severe acute respiratory syndrome coronavirus 2	Homo sapiens	ILLUMINA	2021-06-07	United States	North America	51	1437.53	1299	0.975655	42986426
SRR15751996	PRJNA716985	AMPLICON	SAMN19800008	SRX12057932	SARS-CoV-2/Human/USA/MO-CDC-QDX25662868/2021	Illumina MiSeq	PAIRED	RT-PCR	VIRAL RNA	Severe acute respiratory syndrome coronavirus 2	Homo sapiens	ILLUMINA	2021-06-07	United States	North America	50	2030.49	1722	0.982343	60717735
SRR15751997	PRJNA716985	AMPLICON	SAMN19800055	SRX12057930	SARS-CoV-2/Human/USA/KS-CDC-QDX25662867/2021	Illumina MiSeq	PAIRED	RT-PCR	VIRAL RNA	Severe acute respiratory syndrome coronavirus 2	Homo sapiens	ILLUMINA	2021-06-07	United States	North America	51	1398.87	1152	0.975153	41830559
SRR15751998	PRJNA716985	AMPLICON	SAMN19800009	SRX12057928	SARS-CoV-2/Human/USA/MO-CDC-QDX25662866/2021	Illumina MiSeq	PAIRED	RT-PCR	VIRAL RNA	Severe acute respiratory syndrome coronavirus 2	Homo sapiens	ILLUMINA	2021-06-07	United States	North America	50	1123.9	940	0.971575	33607961
SRR15752001	PRJNA716985	AMPLICON	SAMN19800012	SRX12057922	SARS-CoV-2/Human/USA/MO-CDC-QDX25662863/2021	Illumina MiSeq	PAIRED	RT-PCR	VIRAL RNA	Severe acute respiratory syndrome coronavirus 2	Homo sapiens	ILLUMINA	2021-06-06	United States	North America	51	1248.81	1107	0.9795	37343189
SRR15752005	PRJNA716985	AMPLICON	SAMN19800016	SRX12057914	SARS-CoV-2/Human/USA/MO-CDC-QDX25662859/2021	Illumina MiSeq	PAIRED	RT-PCR	VIRAL RNA	Severe acute respiratory syndrome coronavirus 2	Homo sapiens	ILLUMINA	2021-06-07	United States	North America	54	544.164	459	0.950841	16272127
SRR15752008	PRJNA716985	AMPLICON	SAMN19800120	SRX12057908	SARS-CoV-2/Human/USA/AR-CDC-QDX25662856/2021	Illumina MiSeq	PAIRED	RT-PCR	VIRAL RNA	Severe acute respiratory syndrome coronavirus 2	Homo sapiens	ILLUMINA	2021-06-07	United States	North America	48	1064.4	958	0.989399	31828644
SRR15752009	PRJNA716985	AMPLICON	SAMN19799972	SRX12057906	SARS-CoV-2/Human/USA/PA-CDC-QDX25662855/2021	Illumina MiSeq	PAIRED	RT-PCR	VIRAL RNA	Severe acute respiratory syndrome coronavirus 2	Homo sapiens	ILLUMINA	2021-06-05	United States	North America	59	1162.58	1045	0.99368	34764763
SRR15752010	PRJNA716985	AMPLICON	SAMN19800019	SRX12057904	SARS-CoV-2/Human/USA/MO-CDC-QDX25662854/2021	Illumina MiSeq	PAIRED	RT-PCR	VIRAL RNA	Severe acute respiratory syndrome coronavirus 2	Homo sapiens	ILLUMINA	2021-06-05	United States	North America	54	1242.61	1070	0.973782	37157748
SRR15752011	PRJNA716985	AMPLICON	SAMN19800020	SRX12057902	SARS-CoV-2/Human/USA/MO-CDC-QDX25662852/2021	Illumina MiSeq	PAIRED	RT-PCR	VIRAL RNA	Severe acute respiratory syndrome coronavirus 2	Homo sapiens	ILLUMINA	2021-06-06	United States	North America	67	1457.01	774	0.950406	43568944
SRR15752012	PRJNA716985	AMPLICON	SAMN19800021	SRX12057900	SARS-CoV-2/Human/USA/MO-CDC-QDX25662851/2021	Illumina MiSeq	PAIRED	RT-PCR	VIRAL RNA	Severe acute respiratory syndrome coronavirus 2	Homo sapiens	ILLUMINA	2021-06-05	United States	North America	55	1054.64	943	0.972076	31536923
SRR15752014	PRJNA716985	AMPLICON	SAMN19800023	SRX12057896	SARS-CoV-2/Human/USA/MO-CDC-QDX25662848/2021	Illumina MiSeq	PAIRED	RT-PCR	VIRAL RNA	Severe acute respiratory syndrome coronavirus 2	Homo sapiens	ILLUMINA	2021-06-06	United States	North America	46	983.382	810	0.969869	29406083
SRR15752016	PRJNA716985	AMPLICON	SAMN19800025	SRX12057892	SARS-CoV-2/Human/USA/MO-CDC-QDX25662845/2021	Illumina MiSeq	PAIRED	RT-PCR	VIRAL RNA	Severe acute respiratory syndrome coronavirus 2	Homo sapiens	ILLUMINA	2021-06-06	United States	North America	61	1455	1214	0.974451	43508827
SRR15752017	PRJNA716985	AMPLICON	SAMN19800026	SRX12057890	SARS-CoV-2/Human/USA/MO-CDC-QDX25662844/2021	Illumina MiSeq	PAIRED	RT-PCR	VIRAL RNA	Severe acute respiratory syndrome coronavirus 2	Homo sapiens	ILLUMINA	2021-06-06	United States	North America	48	1392.79	1257	0.973782	41648666
SRR15752020	PRJNA716985	AMPLICON	SAMN19800070	SRX12057884	SARS-CoV-2/Human/USA/CA-CDC-QDX25662841/2021	Illumina MiSeq	PAIRED	RT-PCR	VIRAL RNA	Severe acute respiratory syndrome coronavirus 2	Homo sapiens	ILLUMINA	2021-06-06	United States	North America	54	1208.22	1061	0.975922	36129321
SRR15752022	PRJNA716985	AMPLICON	SAMN19800071	SRX12057880	SARS-CoV-2/Human/USA/CA-CDC-QDX25662839/2021	Illumina MiSeq	PAIRED	RT-PCR	VIRAL RNA	Severe acute respiratory syndrome coronavirus 2	Homo sapiens	ILLUMINA	2021-06-03	United States	North America	34	1114.34	964	0.986791	33322042
SRR15752023	PRJNA716985	AMPLICON	SAMN19800072	SRX12057878	SARS-CoV-2/Human/USA/CA-CDC-QDX25662838/2021	Illumina MiSeq	PAIRED	RT-PCR	VIRAL RNA	Severe acute respiratory syndrome coronavirus 2	Homo sapiens	ILLUMINA	2021-06-03	United States	North America	54	565.754	491	0.97512	16917734
SRR15752025	PRJNA716985	AMPLICON	SAMN19800074	SRX12057874	SARS-CoV-2/Human/USA/CA-CDC-QDX25662836/2021	Illumina MiSeq	PAIRED	RT-PCR	VIRAL RNA	Severe acute respiratory syndrome coronavirus 2	Homo sapiens	ILLUMINA	2021-06-03	United States	North America	49	996.012	826	0.986021	29783754
SRR15752027	PRJNA716985	AMPLICON	SAMN19800076	SRX12057870	SARS-CoV-2/Human/USA/CA-CDC-QDX25662834/2021	Illumina MiSeq	PAIRED	RT-PCR	VIRAL RNA	Severe acute respiratory syndrome coronavirus 2	Homo sapiens	ILLUMINA	2021-06-03	United States	North America	52	1753.62	1465	0.995318	52438404
SRR15752029	PRJNA716985	AMPLICON	SAMN19799939	SRX12057866	SARS-CoV-2/Human/USA/TX-CDC-QDX25662832/2021	Illumina MiSeq	PAIRED	RT-PCR	VIRAL RNA	Severe acute respiratory syndrome coronavirus 2	Homo sapiens	ILLUMINA	2021-06-07	United States	North America	51	932.286	827	0.991941	27878151
SRR15752030	PRJNA716985	AMPLICON	SAMN19799940	SRX12057864	SARS-CoV-2/Human/USA/TX-CDC-QDX25662831/2021	Illumina MiSeq	PAIRED	RT-PCR	VIRAL RNA	Severe acute respiratory syndrome coronavirus 2	Homo sapiens	ILLUMINA	2021-06-07	United States	North America	50	750.679	664	0.987292	22447553
SRR15752040	PRJNA716985	AMPLICON	SAMN19799950	SRX12057844	SARS-CoV-2/Human/USA/TX-CDC-QDX25662821/2021	Illumina MiSeq	PAIRED	RT-PCR	VIRAL RNA	Severe acute respiratory syndrome coronavirus 2	Homo sapiens	ILLUMINA	2021-06-06	United States	North America	48	1738.78	1545	0.995419	51994875
SRR15752041	PRJNA716985	AMPLICON	SAMN19799951	SRX12057842	SARS-CoV-2/Human/USA/TX-CDC-QDX25662820/2021	Illumina MiSeq	PAIRED	RT-PCR	VIRAL RNA	Severe acute respiratory syndrome coronavirus 2	Homo sapiens	ILLUMINA	2021-06-06	United States	North America	60	565.169	464	0.970271	16900247
SRR15752043	PRJNA716985	AMPLICON	SAMN19799953	SRX12057838	SARS-CoV-2/Human/USA/TX-CDC-QDX25662818/2021	Illumina MiSeq	PAIRED	RT-PCR	VIRAL RNA	Severe acute respiratory syndrome coronavirus 2	Homo sapiens	ILLUMINA	2021-06-06	United States	North America	55	557.484	492	0.982644	16670457
SRR15752044	PRJNA716985	AMPLICON	SAMN19799954	SRX12057836	SARS-CoV-2/Human/USA/TX-CDC-QDX25662817/2021	Illumina MiSeq	PAIRED	RT-PCR	VIRAL RNA	Severe acute respiratory syndrome coronavirus 2	Homo sapiens	ILLUMINA	2021-06-06	United States	North America	53	444.317	376	0.960104	13286414
SRR15752046	PRJNA716985	AMPLICON	SAMN19799956	SRX12057832	SARS-CoV-2/Human/USA/TX-CDC-QDX25662815/2021	Illumina MiSeq	PAIRED	RT-PCR	VIRAL RNA	Severe acute respiratory syndrome coronavirus 2	Homo sapiens	ILLUMINA	2021-06-06	United States	North America	50	2287.11	2003	0.980637	68391342
SRR15752048	PRJNA716985	AMPLICON	SAMN19799958	SRX12057828	SARS-CoV-2/Human/USA/TX-CDC-QDX25662813/2021	Illumina MiSeq	PAIRED	RT-PCR	VIRAL RNA	Severe acute respiratory syndrome coronavirus 2	Homo sapiens	ILLUMINA	2021-06-06	United States	North America	51	680.74	553	0.97843	20356172
SRR15752053	PRJNA716985	AMPLICON	SAMN19799963	SRX12057818	SARS-CoV-2/Human/USA/TX-CDC-QDX25662808/2021	Illumina MiSeq	PAIRED	RT-PCR	VIRAL RNA	Severe acute respiratory syndrome coronavirus 2	Homo sapiens	ILLUMINA	2021-06-06	United States	North America	48	1313.52	980	0.985821	39278252
SRR15752054	PRJNA716985	AMPLICON	SAMN19799964	SRX12057816	SARS-CoV-2/Human/USA/TX-CDC-QDX25662807/2021	Illumina MiSeq	PAIRED	RT-PCR	VIRAL RNA	Severe acute respiratory syndrome coronavirus 2	Homo sapiens	ILLUMINA	2021-06-06	United States	North America	48	1108.39	947	0.980637	33144181
SRR15752057	PRJNA716985	AMPLICON	SAMN19799966	SRX12057810	SARS-CoV-2/Human/USA/TX-CDC-QDX25662804/2021	Illumina MiSeq	PAIRED	RT-PCR	VIRAL RNA	Severe acute respiratory syndrome coronavirus 2	Homo sapiens	ILLUMINA	2021-06-07	United States	North America	57	1590.96	1284	0.976591	47574385
SRR15752058	PRJNA716985	AMPLICON	SAMN19799967	SRX12057808	SARS-CoV-2/Human/USA/TX-CDC-QDX25662803/2021	Illumina MiSeq	PAIRED	RT-PCR	VIRAL RNA	Severe acute respiratory syndrome coronavirus 2	Homo sapiens	ILLUMINA	2021-06-07	United States	North America	55	1722.66	1575	0.97639	51512797
SRR15752060	PRJNA716985	AMPLICON	SAMN19800048	SRX12057804	SARS-CoV-2/Human/USA/LA-CDC-QDX25662801/2021	Illumina MiSeq	PAIRED	RT-PCR	VIRAL RNA	Severe acute respiratory syndrome coronavirus 2	Homo sapiens	ILLUMINA	2021-06-07	United States	North America	52	1257.54	1134	0.982309	37604146
SRR15752061	PRJNA716985	AMPLICON	SAMN19799969	SRX12057802	SARS-CoV-2/Human/USA/TX-CDC-QDX25662800/2021	Illumina MiSeq	PAIRED	RT-PCR	VIRAL RNA	Severe acute respiratory syndrome coronavirus 2	Homo sapiens	ILLUMINA	2021-06-07	United States	North America	48	765.797	670	0.989566	22899617
SRR15752062	PRJNA716985	AMPLICON	SAMN19799970	SRX12057800	SARS-CoV-2/Human/USA/TX-CDC-QDX25662799/2021	Illumina MiSeq	PAIRED	RT-PCR	VIRAL RNA	Severe acute respiratory syndrome coronavirus 2	Homo sapiens	ILLUMINA	2021-06-07	United States	North America	46	468.313	404	0.948366	14003969
SRR15752064	PRJNA716985	AMPLICON	SAMN19800112	SRX12057796	SARS-CoV-2/Human/USA/AZ-CDC-QDX25662773/2021	Illumina MiSeq	PAIRED	RT-PCR	VIRAL RNA	Severe acute respiratory syndrome coronavirus 2	Homo sapiens	ILLUMINA	2021-06-07	United States	North America	61	750.464	577	0.976825	22441123
SRR15752065	PRJNA716985	AMPLICON	SAMN19800113	SRX12057794	SARS-CoV-2/Human/USA/AZ-CDC-QDX25662739/2021	Illumina MiSeq	PAIRED	RT-PCR	VIRAL RNA	Severe acute respiratory syndrome coronavirus 2	Homo sapiens	ILLUMINA	2021-06-07	United States	North America	53	816.466	639	0.981808	24414794
SRR15752066	PRJNA716985	AMPLICON	SAMN19800114	SRX12057792	SARS-CoV-2/Human/USA/AZ-CDC-QDX25662732/2021	Illumina MiSeq	PAIRED	RT-PCR	VIRAL RNA	Severe acute respiratory syndrome coronavirus 2	Homo sapiens	ILLUMINA	2021-06-06	United States	North America	56	1920.42	1705	0.968063	57426376
SRR15752067	PRJNA716985	AMPLICON	SAMN19800115	SRX12057790	SARS-CoV-2/Human/USA/AZ-CDC-QDX25662689/2021	Illumina MiSeq	PAIRED	RT-PCR	VIRAL RNA	Severe acute respiratory syndrome coronavirus 2	Homo sapiens	ILLUMINA	2021-06-06	United States	North America	55	1168.23	1050	0.986791	34933513
SRR15752068	PRJNA716985	AMPLICON	SAMN19800116	SRX12057788	SARS-CoV-2/Human/USA/AZ-CDC-QDX25662579/2021	Illumina MiSeq	PAIRED	RT-PCR	VIRAL RNA	Severe acute respiratory syndrome coronavirus 2	Homo sapiens	ILLUMINA	2021-06-06	United States	North America	44	448.178	328	0.90399	13401854
SRR15752069	PRJNA716985	AMPLICON	SAMN19800035	SRX12057786	SARS-CoV-2/Human/USA/ME-CDC-QDX25620316/2021	Illumina MiSeq	PAIRED	RT-PCR	VIRAL RNA	Severe acute respiratory syndrome coronavirus 2	Homo sapiens	ILLUMINA	2021-06-04	United States	North America	54	1088.78	910	0.973481	32557791
SRR15752074	PRJNA716985	AMPLICON	SAMN19800067	SRX12057776	SARS-CoV-2/Human/USA/CT-CDC-QDX25620283/2021	Illumina MiSeq	PAIRED	RT-PCR	VIRAL RNA	Severe acute respiratory syndrome coronavirus 2	Homo sapiens	ILLUMINA	2021-06-03	United States	North America	50	1577.27	1373	0.995318	47165248
SRR15752075	PRJNA716985	AMPLICON	SAMN19800068	SRX12057774	SARS-CoV-2/Human/USA/CT-CDC-QDX25620279/2021	Illumina MiSeq	PAIRED	RT-PCR	VIRAL RNA	Severe acute respiratory syndrome coronavirus 2	Homo sapiens	ILLUMINA	2021-06-03	United States	North America	54	2045.22	1770	0.992509	61158209
SRR15752077	PRJNA716985	AMPLICON	SAMN19799973	SRX12057770	SARS-CoV-2/Human/USA/PA-CDC-QDX25620216/2021	Illumina MiSeq	PAIRED	RT-PCR	VIRAL RNA	Severe acute respiratory syndrome coronavirus 2	Homo sapiens	ILLUMINA	2021-06-02	United States	North America	55	1505.55	1324	0.991305	45020598
SRR15752078	PRJNA716985	AMPLICON	SAMN19799981	SRX12057768	SARS-CoV-2/Human/USA/NJ-CDC-QDX25620140/2021	Illumina MiSeq	PAIRED	RT-PCR	VIRAL RNA	Severe acute respiratory syndrome coronavirus 2	Homo sapiens	ILLUMINA	2021-06-04	United States	North America	53	898.731	807	0.993646	26874739
SRR15752079	PRJNA716985	AMPLICON	SAMN19860366	SRX12058983	SARS-CoV-2/Human/USA/TX-CDC-QDX25805622/2021	Illumina NovaSeq 6000	PAIRED	RT-PCR	VIRAL RNA	Severe acute respiratory syndrome coronavirus 2	Homo sapiens	ILLUMINA	2021-06-07	United States	North America	46	3616.22	3291	0.995653	108135917
SRR15752080	PRJNA716985	AMPLICON	SAMN19860367	SRX12058981	SARS-CoV-2/Human/USA/TX-CDC-QDX25805475/2021	Illumina NovaSeq 6000	PAIRED	RT-PCR	VIRAL RNA	Severe acute respiratory syndrome coronavirus 2	Homo sapiens	ILLUMINA	2021-06-08	United States	North America	52	4458.19	4043	0.995653	133313216
SRR15752082	PRJNA716985	AMPLICON	SAMN19860668	SRX12058977	SARS-CoV-2/Human/USA/MI-CDC-QDX25763071/2021	Illumina NovaSeq 6000	PAIRED	RT-PCR	VIRAL RNA	Severe acute respiratory syndrome coronavirus 2	Homo sapiens	ILLUMINA	2021-06-08	United States	North America	51	5284.94	4996	0.995318	158035654
SRR15752083	PRJNA716985	AMPLICON	SAMN19860434	SRX12058975	SARS-CoV-2/Human/USA/OH-CDC-QDX25763070/2021	Illumina NovaSeq 6000	PAIRED	RT-PCR	VIRAL RNA	Severe acute respiratory syndrome coronavirus 2	Homo sapiens	ILLUMINA	2021-06-08	United States	North America	46	1685.87	1376	0.991506	50412616
SRR15752084	PRJNA716985	AMPLICON	SAMN19860669	SRX12058973	SARS-CoV-2/Human/USA/MI-CDC-QDX25763068/2021	Illumina NovaSeq 6000	PAIRED	RT-PCR	VIRAL RNA	Severe acute respiratory syndrome coronavirus 2	Homo sapiens	ILLUMINA	2021-06-11	United States	North America	59	4546.49	4099	0.995318	135953607
SRR15752088	PRJNA716985	AMPLICON	SAMN19860722	SRX12058965	SARS-CoV-2/Human/USA/IL-CDC-QDX25763062/2021	Illumina NovaSeq 6000	PAIRED	RT-PCR	VIRAL RNA	Severe acute respiratory syndrome coronavirus 2	Homo sapiens	ILLUMINA	2021-06-08	United States	North America	63	3424.92	2964	0.981039	102415254
SRR15752090	PRJNA716985	AMPLICON	SAMN19860724	SRX12058961	SARS-CoV-2/Human/USA/IL-CDC-QDX25763060/2021	Illumina NovaSeq 6000	PAIRED	RT-PCR	VIRAL RNA	Severe acute respiratory syndrome coronavirus 2	Homo sapiens	ILLUMINA	2021-06-08	United States	North America	81	1015.13	734	0.934087	30355573
SRR15752092	PRJNA716985	AMPLICON	SAMN19860781	SRX12058957	SARS-CoV-2/Human/USA/CA-CDC-QDX25763058/2021	Illumina NovaSeq 6000	PAIRED	RT-PCR	VIRAL RNA	Severe acute respiratory syndrome coronavirus 2	Homo sapiens	ILLUMINA	2021-06-12	United States	North America	48	4275.87	3821	0.987192	127861481
SRR15752094	PRJNA716985	AMPLICON	SAMN19860472	SRX12058953	SARS-CoV-2/Human/USA/NV-CDC-QDX25763056/2021	Illumina NovaSeq 6000	PAIRED	RT-PCR	VIRAL RNA	Severe acute respiratory syndrome coronavirus 2	Homo sapiens	ILLUMINA	2021-06-12	United States	North America	49	4566.88	4062	0.995485	136563311
SRR15752096	PRJNA716985	AMPLICON	SAMN19860783	SRX12058949	SARS-CoV-2/Human/USA/CA-CDC-QDX25763052/2021	Illumina NovaSeq 6000	PAIRED	RT-PCR	VIRAL RNA	Severe acute respiratory syndrome coronavirus 2	Homo sapiens	ILLUMINA	2021-06-12	United States	North America	41	4378.36	3967	0.99495	130926234
SRR15752097	PRJNA716985	AMPLICON	SAMN19860784	SRX12058947	SARS-CoV-2/Human/USA/CA-CDC-QDX25763050/2021	Illumina NovaSeq 6000	PAIRED	RT-PCR	VIRAL RNA	Severe acute respiratory syndrome coronavirus 2	Homo sapiens	ILLUMINA	2021-06-12	United States	North America	46	3378.9	2911	0.99495	101039311
SRR15752098	PRJNA716985	AMPLICON	SAMN19860785	SRX12058945	SARS-CoV-2/Human/USA/CA-CDC-QDX25763049/2021	Illumina NovaSeq 6000	PAIRED	RT-PCR	VIRAL RNA	Severe acute respiratory syndrome coronavirus 2	Homo sapiens	ILLUMINA	2021-06-12	United States	North America	55	4430.44	4007	0.995318	132483580
SRR15752100	PRJNA716985	AMPLICON	SAMN19860787	SRX12058941	SARS-CoV-2/Human/USA/CA-CDC-QDX25763047/2021	Illumina NovaSeq 6000	PAIRED	RT-PCR	VIRAL RNA	Severe acute respiratory syndrome coronavirus 2	Homo sapiens	ILLUMINA	2021-06-12	United States	North America	52	4121.5	3743	0.993847	123245086
SRR15752103	PRJNA716985	AMPLICON	SAMN19860790	SRX12058935	SARS-CoV-2/Human/USA/CA-CDC-QDX25763043/2021	Illumina NovaSeq 6000	PAIRED	RT-PCR	VIRAL RNA	Severe acute respiratory syndrome coronavirus 2	Homo sapiens	ILLUMINA	2021-06-12	United States	North America	109	593.983	446	0.89282	17761869
SRR15752104	PRJNA716985	AMPLICON	SAMN19860791	SRX12058933	SARS-CoV-2/Human/USA/CA-CDC-QDX25763042/2021	Illumina NovaSeq 6000	PAIRED	RT-PCR	VIRAL RNA	Severe acute respiratory syndrome coronavirus 2	Homo sapiens	ILLUMINA	2021-06-11	United States	North America	51	4899.15	4681	0.995318	146499251
SRR15752105	PRJNA716985	AMPLICON	SAMN19860792	SRX12058931	SARS-CoV-2/Human/USA/CA-CDC-QDX25763041/2021	Illumina NovaSeq 6000	PAIRED	RT-PCR	VIRAL RNA	Severe acute respiratory syndrome coronavirus 2	Homo sapiens	ILLUMINA	2021-06-11	United States	North America	48	5081.05	4796	0.995519	151938548
SRR15752108	PRJNA716985	AMPLICON	SAMN19860795	SRX12058925	SARS-CoV-2/Human/USA/CA-CDC-QDX25763038/2021	Illumina NovaSeq 6000	PAIRED	RT-PCR	VIRAL RNA	Severe acute respiratory syndrome coronavirus 2	Homo sapiens	ILLUMINA	2021-06-11	United States	North America	55	4268.67	3917	0.995519	127646039
SRR15752109	PRJNA716985	AMPLICON	SAMN19860796	SRX12058923	SARS-CoV-2/Human/USA/CA-CDC-QDX25763037/2021	Illumina NovaSeq 6000	PAIRED	RT-PCR	VIRAL RNA	Severe acute respiratory syndrome coronavirus 2	Homo sapiens	ILLUMINA	2021-06-11	United States	North America	46	3873.16	3433	0.995519	115819049
SRR15752110	PRJNA716985	AMPLICON	SAMN19860797	SRX12058921	SARS-CoV-2/Human/USA/CA-CDC-QDX25763035/2021	Illumina NovaSeq 6000	PAIRED	RT-PCR	VIRAL RNA	Severe acute respiratory syndrome coronavirus 2	Homo sapiens	ILLUMINA	2021-06-10	United States	North America	42	3750.03	3252	0.991874	112137083
SRR15752111	PRJNA716985	AMPLICON	SAMN19860798	SRX12058919	SARS-CoV-2/Human/USA/CA-CDC-QDX25763034/2021	Illumina NovaSeq 6000	PAIRED	RT-PCR	VIRAL RNA	Severe acute respiratory syndrome coronavirus 2	Homo sapiens	ILLUMINA	2021-06-11	United States	North America	54	4399.49	4087	0.995519	131557905
SRR15752112	PRJNA716985	AMPLICON	SAMN19860799	SRX12058917	SARS-CoV-2/Human/USA/CA-CDC-QDX25763033/2021	Illumina NovaSeq 6000	PAIRED	RT-PCR	VIRAL RNA	Severe acute respiratory syndrome coronavirus 2	Homo sapiens	ILLUMINA	2021-06-11	United States	North America	96	3374.06	2840	0.995519	100894561
SRR15752113	PRJNA716985	AMPLICON	SAMN19860800	SRX12058915	SARS-CoV-2/Human/USA/CA-CDC-QDX25763032/2021	Illumina NovaSeq 6000	PAIRED	RT-PCR	VIRAL RNA	Severe acute respiratory syndrome coronavirus 2	Homo sapiens	ILLUMINA	2021-06-11	United States	North America	47	4078.33	3632	0.990436	121954389
SRR15752117	PRJNA716985	AMPLICON	SAMN19860804	SRX12058907	SARS-CoV-2/Human/USA/CA-CDC-QDX25763027/2021	Illumina NovaSeq 6000	PAIRED	RT-PCR	VIRAL RNA	Severe acute respiratory syndrome coronavirus 2	Homo sapiens	ILLUMINA	2021-06-11	United States	North America	54	2278.29	1756	0.966692	68127603
SRR15752119	PRJNA716985	AMPLICON	SAMN19860806	SRX12058903	SARS-CoV-2/Human/USA/CA-CDC-QDX25763025/2021	Illumina NovaSeq 6000	PAIRED	RT-PCR	VIRAL RNA	Severe acute respiratory syndrome coronavirus 2	Homo sapiens	ILLUMINA	2021-06-11	United States	North America	52	3873.87	3348	0.995318	115840232
SRR15752122	PRJNA716985	AMPLICON	SAMN19860809	SRX12058897	SARS-CoV-2/Human/USA/CA-CDC-QDX25763021/2021	Illumina NovaSeq 6000	PAIRED	RT-PCR	VIRAL RNA	Severe acute respiratory syndrome coronavirus 2	Homo sapiens	ILLUMINA	2021-06-11	United States	North America	47	4422.36	3982	0.995519	132241863
SRR15752123	PRJNA716985	AMPLICON	SAMN19860810	SRX12058896	SARS-CoV-2/Human/USA/CA-CDC-QDX25763019/2021	Illumina NovaSeq 6000	PAIRED	RT-PCR	VIRAL RNA	Severe acute respiratory syndrome coronavirus 2	Homo sapiens	ILLUMINA	2021-06-11	United States	North America	45	3450.7	3171	0.995519	103186378
SRR15752124	PRJNA716985	AMPLICON	SAMN19860811	SRX12058894	SARS-CoV-2/Human/USA/CA-CDC-QDX25763018/2021	Illumina NovaSeq 6000	PAIRED	RT-PCR	VIRAL RNA	Severe acute respiratory syndrome coronavirus 2	Homo sapiens	ILLUMINA	2021-06-11	United States	North America	47	4152.72	3764	0.99067	124178840
SRR15752125	PRJNA716985	AMPLICON	SAMN19860812	SRX12058892	SARS-CoV-2/Human/USA/CA-CDC-QDX25763017/2021	Illumina NovaSeq 6000	PAIRED	RT-PCR	VIRAL RNA	Severe acute respiratory syndrome coronavirus 2	Homo sapiens	ILLUMINA	2021-06-11	United States	North America	45	4185.08	3734	0.995519	125146544
SRR15752126	PRJNA716985	AMPLICON	SAMN19860813	SRX12058890	SARS-CoV-2/Human/USA/CA-CDC-QDX25763016/2021	Illumina NovaSeq 6000	PAIRED	RT-PCR	VIRAL RNA	Severe acute respiratory syndrome coronavirus 2	Homo sapiens	ILLUMINA	2021-06-11	United States	North America	48	4126.37	3679	0.995519	123390986
SRR15752127	PRJNA716985	AMPLICON	SAMN19860814	SRX12058888	SARS-CoV-2/Human/USA/CA-CDC-QDX25763014/2021	Illumina NovaSeq 6000	PAIRED	RT-PCR	VIRAL RNA	Severe acute respiratory syndrome coronavirus 2	Homo sapiens	ILLUMINA	2021-06-11	United States	North America	46	4372.32	3984	0.995519	130745576
SRR15752128	PRJNA716985	AMPLICON	SAMN19860815	SRX12058886	SARS-CoV-2/Human/USA/CA-CDC-QDX25763013/2021	Illumina NovaSeq 6000	PAIRED	RT-PCR	VIRAL RNA	Severe acute respiratory syndrome coronavirus 2	Homo sapiens	ILLUMINA	2021-06-11	United States	North America	55	3552.25	3073	0.995318	106222833
SRR15752130	PRJNA716985	AMPLICON	SAMN19860817	SRX12058882	SARS-CoV-2/Human/USA/CA-CDC-QDX25763009/2021	Illumina NovaSeq 6000	PAIRED	RT-PCR	VIRAL RNA	Severe acute respiratory syndrome coronavirus 2	Homo sapiens	ILLUMINA	2021-06-11	United States	North America	57	1502.29	1118	0.978464	44922956
SRR15752131	PRJNA716985	AMPLICON	SAMN19860818	SRX12058880	SARS-CoV-2/Human/USA/CA-CDC-QDX25763008/2021	Illumina NovaSeq 6000	PAIRED	RT-PCR	VIRAL RNA	Severe acute respiratory syndrome coronavirus 2	Homo sapiens	ILLUMINA	2021-06-11	United States	North America	48	4700.19	4348	0.995653	140549884
SRR15752132	PRJNA716985	AMPLICON	SAMN19860819	SRX12058878	SARS-CoV-2/Human/USA/CA-CDC-QDX25763007/2021	Illumina NovaSeq 6000	PAIRED	RT-PCR	VIRAL RNA	Severe acute respiratory syndrome coronavirus 2	Homo sapiens	ILLUMINA	2021-06-11	United States	North America	48	3914.03	3516	0.993479	117041331
SRR15752133	PRJNA716985	AMPLICON	SAMN19860820	SRX12058876	SARS-CoV-2/Human/USA/CA-CDC-QDX25763005/2021	Illumina NovaSeq 6000	PAIRED	RT-PCR	VIRAL RNA	Severe acute respiratory syndrome coronavirus 2	Homo sapiens	ILLUMINA	2021-06-11	United States	North America	52	4632.18	4193	0.995318	138516192
SRR15752134	PRJNA716985	AMPLICON	SAMN19860821	SRX12058874	SARS-CoV-2/Human/USA/CA-CDC-QDX25763002/2021	Illumina NovaSeq 6000	PAIRED	RT-PCR	VIRAL RNA	Severe acute respiratory syndrome coronavirus 2	Homo sapiens	ILLUMINA	2021-06-10	United States	North America	51	3790.61	3350	0.993479	113350570
SRR15752136	PRJNA716985	AMPLICON	SAMN19860823	SRX12058870	SARS-CoV-2/Human/USA/CA-CDC-QDX25762999/2021	Illumina NovaSeq 6000	PAIRED	RT-PCR	VIRAL RNA	Severe acute respiratory syndrome coronavirus 2	Homo sapiens	ILLUMINA	2021-06-10	United States	North America	50	3132.31	2732	0.995318	93665346
SRR15752137	PRJNA716985	AMPLICON	SAMN19860824	SRX12058868	SARS-CoV-2/Human/USA/CA-CDC-QDX25762998/2021	Illumina NovaSeq 6000	PAIRED	RT-PCR	VIRAL RNA	Severe acute respiratory syndrome coronavirus 2	Homo sapiens	ILLUMINA	2021-06-10	United States	North America	45	2626.43	2066	0.990402	78538109
SRR15752138	PRJNA716985	AMPLICON	SAMN19860825	SRX12058866	SARS-CoV-2/Human/USA/CA-CDC-QDX25762997/2021	Illumina NovaSeq 6000	PAIRED	RT-PCR	VIRAL RNA	Severe acute respiratory syndrome coronavirus 2	Homo sapiens	ILLUMINA	2021-06-10	United States	North America	51	3959.21	3505	0.995318	118392206
SRR15752139	PRJNA716985	AMPLICON	SAMN19860826	SRX12058864	SARS-CoV-2/Human/USA/CA-CDC-QDX25762992/2021	Illumina NovaSeq 6000	PAIRED	RT-PCR	VIRAL RNA	Severe acute respiratory syndrome coronavirus 2	Homo sapiens	ILLUMINA	2021-06-09	United States	North America	56	3385.78	2925	0.989399	101245049
SRR15752147	PRJNA716985	AMPLICON	SAMN19860834	SRX12058848	SARS-CoV-2/Human/USA/CA-CDC-QDX25762981/2021	Illumina NovaSeq 6000	PAIRED	RT-PCR	VIRAL RNA	Severe acute respiratory syndrome coronavirus 2	Homo sapiens	ILLUMINA	2021-06-10	United States	North America	90	1557.52	1204	0.979066	46574538
SRR15752148	PRJNA716985	AMPLICON	SAMN19860835	SRX12058846	SARS-CoV-2/Human/USA/CA-CDC-QDX25762979/2021	Illumina NovaSeq 6000	PAIRED	RT-PCR	VIRAL RNA	Severe acute respiratory syndrome coronavirus 2	Homo sapiens	ILLUMINA	2021-06-10	United States	North America	48	3630.7	3237	0.995318	108568793
SRR15752150	PRJNA716985	AMPLICON	SAMN19860837	SRX12058842	SARS-CoV-2/Human/USA/CA-CDC-QDX25762976/2021	Illumina NovaSeq 6000	PAIRED	RT-PCR	VIRAL RNA	Severe acute respiratory syndrome coronavirus 2	Homo sapiens	ILLUMINA	2021-06-10	United States	North America	53	4248.54	3909	0.994883	127044122
SRR15752151	PRJNA716985	AMPLICON	SAMN19860838	SRX12058840	SARS-CoV-2/Human/USA/CA-CDC-QDX25762975/2021	Illumina NovaSeq 6000	PAIRED	RT-PCR	VIRAL RNA	Severe acute respiratory syndrome coronavirus 2	Homo sapiens	ILLUMINA	2021-06-10	United States	North America	92	2788.24	2221	0.99057	83376851
SRR15752152	PRJNA716985	AMPLICON	SAMN19860839	SRX12058838	SARS-CoV-2/Human/USA/CA-CDC-QDX25762974/2021	Illumina NovaSeq 6000	PAIRED	RT-PCR	VIRAL RNA	Severe acute respiratory syndrome coronavirus 2	Homo sapiens	ILLUMINA	2021-06-10	United States	North America	104	447.567	335	0.88874	13383607
SRR15752153	PRJNA716985	AMPLICON	SAMN19860840	SRX12058836	SARS-CoV-2/Human/USA/CA-CDC-QDX25762971/2021	Illumina NovaSeq 6000	PAIRED	RT-PCR	VIRAL RNA	Severe acute respiratory syndrome coronavirus 2	Homo sapiens	ILLUMINA	2021-06-10	United States	North America	45	3372.31	2937	0.993145	100842153
SRR15752154	PRJNA716985	AMPLICON	SAMN19860841	SRX12058834	SARS-CoV-2/Human/USA/CA-CDC-QDX25762968/2021	Illumina NovaSeq 6000	PAIRED	RT-PCR	VIRAL RNA	Severe acute respiratory syndrome coronavirus 2	Homo sapiens	ILLUMINA	2021-06-09	United States	North America	47	3652.13	3291	0.987259	109209510
SRR15752155	PRJNA716985	AMPLICON	SAMN19860842	SRX12058832	SARS-CoV-2/Human/USA/CA-CDC-QDX25762967/2021	Illumina NovaSeq 6000	PAIRED	RT-PCR	VIRAL RNA	Severe acute respiratory syndrome coronavirus 2	Homo sapiens	ILLUMINA	2021-06-09	United States	North America	44	3899.52	3493	0.995519	116607336
SRR15752158	PRJNA716985	AMPLICON	SAMN19860845	SRX12058826	SARS-CoV-2/Human/USA/CA-CDC-QDX25762964/2021	Illumina NovaSeq 6000	PAIRED	RT-PCR	VIRAL RNA	Severe acute respiratory syndrome coronavirus 2	Homo sapiens	ILLUMINA	2021-06-09	United States	North America	51	5177.99	4721	0.995318	154837509
SRR15752159	PRJNA716985	AMPLICON	SAMN19860846	SRX12058824	SARS-CoV-2/Human/USA/CA-CDC-QDX25762963/2021	Illumina NovaSeq 6000	PAIRED	RT-PCR	VIRAL RNA	Severe acute respiratory syndrome coronavirus 2	Homo sapiens	ILLUMINA	2021-06-09	United States	North America	49	4891.87	4624	0.995318	146281455
SRR15752161	PRJNA716985	AMPLICON	SAMN19860848	SRX12058820	SARS-CoV-2/Human/USA/CA-CDC-QDX25762961/2021	Illumina NovaSeq 6000	PAIRED	RT-PCR	VIRAL RNA	Severe acute respiratory syndrome coronavirus 2	Homo sapiens	ILLUMINA	2021-06-09	United States	North America	55	2322.14	1800	0.991004	69438920
SRR15752162	PRJNA716985	AMPLICON	SAMN19860849	SRX12058818	SARS-CoV-2/Human/USA/CA-CDC-QDX25762960/2021	Illumina NovaSeq 6000	PAIRED	RT-PCR	VIRAL RNA	Severe acute respiratory syndrome coronavirus 2	Homo sapiens	ILLUMINA	2021-06-09	United States	North America	52	3760.33	3421	0.995653	112445185
SRR15752164	PRJNA716985	AMPLICON	SAMN19860851	SRX12058814	SARS-CoV-2/Human/USA/CA-CDC-QDX25762957/2021	Illumina NovaSeq 6000	PAIRED	RT-PCR	VIRAL RNA	Severe acute respiratory syndrome coronavirus 2	Homo sapiens	ILLUMINA	2021-06-09	United States	North America	56	2802.58	2389	0.983146	83805668
SRR15752166	PRJNA716985	AMPLICON	SAMN19860853	SRX12058810	SARS-CoV-2/Human/USA/CA-CDC-QDX25762955/2021	Illumina NovaSeq 6000	PAIRED	RT-PCR	VIRAL RNA	Severe acute respiratory syndrome coronavirus 2	Homo sapiens	ILLUMINA	2021-06-09	United States	North America	45	4573.13	4159	0.995653	136750269
SRR15752168	PRJNA716985	AMPLICON	SAMN19860855	SRX12058806	SARS-CoV-2/Human/USA/CA-CDC-QDX25762953/2021	Illumina NovaSeq 6000	PAIRED	RT-PCR	VIRAL RNA	Severe acute respiratory syndrome coronavirus 2	Homo sapiens	ILLUMINA	2021-06-09	United States	North America	53	3912.85	3527	0.989399	117006060
SRR15752169	PRJNA716985	AMPLICON	SAMN19860856	SRX12058804	SARS-CoV-2/Human/USA/CA-CDC-QDX25762951/2021	Illumina NovaSeq 6000	PAIRED	RT-PCR	VIRAL RNA	Severe acute respiratory syndrome coronavirus 2	Homo sapiens	ILLUMINA	2021-06-09	United States	North America	50	4661.43	4306	0.99164	139390759
SRR15752170	PRJNA716985	AMPLICON	SAMN19860857	SRX12058802	SARS-CoV-2/Human/USA/CA-CDC-QDX25762950/2021	Illumina NovaSeq 6000	PAIRED	RT-PCR	VIRAL RNA	Severe acute respiratory syndrome coronavirus 2	Homo sapiens	ILLUMINA	2021-06-09	United States	North America	44	5063.39	4776	0.99582	151410432
SRR15752171	PRJNA716985	AMPLICON	SAMN19860858	SRX12058800	SARS-CoV-2/Human/USA/CA-CDC-QDX25762948/2021	Illumina NovaSeq 6000	PAIRED	RT-PCR	VIRAL RNA	Severe acute respiratory syndrome coronavirus 2	Homo sapiens	ILLUMINA	2021-06-09	United States	North America	47	4133.86	3732	0.995519	123614782
SRR15752172	PRJNA716985	AMPLICON	SAMN19860859	SRX12058798	SARS-CoV-2/Human/USA/CA-CDC-QDX25762946/2021	Illumina NovaSeq 6000	PAIRED	RT-PCR	VIRAL RNA	Severe acute respiratory syndrome coronavirus 2	Homo sapiens	ILLUMINA	2021-06-09	United States	North America	52	4495.9	4060	0.995653	134440896
SRR15752177	PRJNA716985	AMPLICON	SAMN19860864	SRX12058788	SARS-CoV-2/Human/USA/CA-CDC-QDX25762941/2021	Illumina NovaSeq 6000	PAIRED	RT-PCR	VIRAL RNA	Severe acute respiratory syndrome coronavirus 2	Homo sapiens	ILLUMINA	2021-06-09	United States	North America	47	4044.69	3528	0.995318	120948491
SRR15752178	PRJNA716985	AMPLICON	SAMN19860865	SRX12058786	SARS-CoV-2/Human/USA/CA-CDC-QDX25762940/2021	Illumina NovaSeq 6000	PAIRED	RT-PCR	VIRAL RNA	Severe acute respiratory syndrome coronavirus 2	Homo sapiens	ILLUMINA	2021-06-09	United States	North America	82	182.476	131	0.589606	5456569
SRR15752179	PRJNA716985	AMPLICON	SAMN19860866	SRX12058784	SARS-CoV-2/Human/USA/CA-CDC-QDX25762939/2021	Illumina NovaSeq 6000	PAIRED	RT-PCR	VIRAL RNA	Severe acute respiratory syndrome coronavirus 2	Homo sapiens	ILLUMINA	2021-06-09	United States	North America	80	619.774	430	0.864562	18533103
SRR15752180	PRJNA716985	AMPLICON	SAMN19860867	SRX12058782	SARS-CoV-2/Human/USA/CA-CDC-QDX25762938/2021	Illumina NovaSeq 6000	PAIRED	RT-PCR	VIRAL RNA	Severe acute respiratory syndrome coronavirus 2	Homo sapiens	ILLUMINA	2021-06-09	United States	North America	83	299.118	179	0.690934	8944532
SRR15752181	PRJNA716985	AMPLICON	SAMN19860868	SRX12058780	SARS-CoV-2/Human/USA/CA-CDC-QDX25762937/2021	Illumina NovaSeq 6000	PAIRED	RT-PCR	VIRAL RNA	Severe acute respiratory syndrome coronavirus 2	Homo sapiens	ILLUMINA	2021-06-08	United States	North America	43	4123.58	3841	0.995519	123307303
SRR15752183	PRJNA716985	AMPLICON	SAMN19860475	SRX12058776	SARS-CoV-2/Human/USA/NV-CDC-QDX25762935/2021	Illumina NovaSeq 6000	PAIRED	RT-PCR	VIRAL RNA	Severe acute respiratory syndrome coronavirus 2	Homo sapiens	ILLUMINA	2021-06-12	United States	North America	49	3645.15	3206	0.995318	109000859
SRR15752185	PRJNA716985	AMPLICON	SAMN19860477	SRX12058772	SARS-CoV-2/Human/USA/NV-CDC-QDX25762933/2021	Illumina NovaSeq 6000	PAIRED	RT-PCR	VIRAL RNA	Severe acute respiratory syndrome coronavirus 2	Homo sapiens	ILLUMINA	2021-06-11	United States	North America	82	594.461	370	0.861586	17776161
SRR15752187	PRJNA716985	AMPLICON	SAMN19860479	SRX12058768	SARS-CoV-2/Human/USA/NV-CDC-QDX25762929/2021	Illumina NovaSeq 6000	PAIRED	RT-PCR	VIRAL RNA	Severe acute respiratory syndrome coronavirus 2	Homo sapiens	ILLUMINA	2021-06-12	United States	North America	48	4206.82	3782	0.995318	125796511
SRR15752188	PRJNA716985	AMPLICON	SAMN19860480	SRX12058766	SARS-CoV-2/Human/USA/NV-CDC-QDX25762928/2021	Illumina NovaSeq 6000	PAIRED	RT-PCR	VIRAL RNA	Severe acute respiratory syndrome coronavirus 2	Homo sapiens	ILLUMINA	2021-06-12	United States	North America	45	2875.3	2473	0.994883	85980219
SRR15752189	PRJNA716985	AMPLICON	SAMN19860481	SRX12058764	SARS-CoV-2/Human/USA/NV-CDC-QDX25762925/2021	Illumina NovaSeq 6000	PAIRED	RT-PCR	VIRAL RNA	Severe acute respiratory syndrome coronavirus 2	Homo sapiens	ILLUMINA	2021-06-12	United States	North America	48	4365.95	4015	0.995519	130555122
SRR15752191	PRJNA716985	AMPLICON	SAMN19860483	SRX12058760	SARS-CoV-2/Human/USA/NV-CDC-QDX25762923/2021	Illumina NovaSeq 6000	PAIRED	RT-PCR	VIRAL RNA	Severe acute respiratory syndrome coronavirus 2	Homo sapiens	ILLUMINA	2021-06-12	United States	North America	49	4759.58	4521	0.995519	142325633
SRR15752194	PRJNA716985	AMPLICON	SAMN19860486	SRX12058754	SARS-CoV-2/Human/USA/NV-CDC-QDX25762920/2021	Illumina NovaSeq 6000	PAIRED	RT-PCR	VIRAL RNA	Severe acute respiratory syndrome coronavirus 2	Homo sapiens	ILLUMINA	2021-06-12	United States	North America	78	367.405	210	0.725212	10986526
SRR15752195	PRJNA716985	AMPLICON	SAMN19860487	SRX12058752	SARS-CoV-2/Human/USA/NV-CDC-QDX25762918/2021	Illumina NovaSeq 6000	PAIRED	RT-PCR	VIRAL RNA	Severe acute respiratory syndrome coronavirus 2	Homo sapiens	ILLUMINA	2021-06-12	United States	North America	53	4686.31	4405	0.995318	140134874
SRR15752196	PRJNA716985	AMPLICON	SAMN19860488	SRX12058750	SARS-CoV-2/Human/USA/NV-CDC-QDX25762917/2021	Illumina NovaSeq 6000	PAIRED	RT-PCR	VIRAL RNA	Severe acute respiratory syndrome coronavirus 2	Homo sapiens	ILLUMINA	2021-06-12	United States	North America	49	3985.55	3450	0.995519	119179845
SRR15752197	PRJNA716985	AMPLICON	SAMN19860489	SRX12058748	SARS-CoV-2/Human/USA/NV-CDC-QDX25762916/2021	Illumina NovaSeq 6000	PAIRED	RT-PCR	VIRAL RNA	Severe acute respiratory syndrome coronavirus 2	Homo sapiens	ILLUMINA	2021-06-12	United States	North America	47	3379.21	2986	0.995419	101048446
SRR15752199	PRJNA716985	AMPLICON	SAMN19860491	SRX12058744	SARS-CoV-2/Human/USA/NV-CDC-QDX25762913/2021	Illumina NovaSeq 6000	PAIRED	RT-PCR	VIRAL RNA	Severe acute respiratory syndrome coronavirus 2	Homo sapiens	ILLUMINA	2021-06-12	United States	North America	49	4700.86	4324	0.995519	140569912
SRR15752204	PRJNA716985	AMPLICON	SAMN19860496	SRX12058734	SARS-CoV-2/Human/USA/NV-CDC-QDX25762907/2021	Illumina NovaSeq 6000	PAIRED	RT-PCR	VIRAL RNA	Severe acute respiratory syndrome coronavirus 2	Homo sapiens	ILLUMINA	2021-06-12	United States	North America	50	4699.21	4529	0.995519	140520622
SRR15752206	PRJNA716985	AMPLICON	SAMN19860498	SRX12058730	SARS-CoV-2/Human/USA/NV-CDC-QDX25762904/2021	Illumina NovaSeq 6000	PAIRED	RT-PCR	VIRAL RNA	Severe acute respiratory syndrome coronavirus 2	Homo sapiens	ILLUMINA	2021-06-12	United States	North America	54	4150.2	3599	0.995318	124103480
SRR15752209	PRJNA716985	AMPLICON	SAMN19860501	SRX12058724	SARS-CoV-2/Human/USA/NV-CDC-QDX25762901/2021	Illumina NovaSeq 6000	PAIRED	RT-PCR	VIRAL RNA	Severe acute respiratory syndrome coronavirus 2	Homo sapiens	ILLUMINA	2021-06-12	United States	North America	94	420.224	276	0.752767	12565949
SRR15752210	PRJNA716985	AMPLICON	SAMN19860502	SRX12058722	SARS-CoV-2/Human/USA/NV-CDC-QDX25762900/2021	Illumina NovaSeq 6000	PAIRED	RT-PCR	VIRAL RNA	Severe acute respiratory syndrome coronavirus 2	Homo sapiens	ILLUMINA	2021-06-12	United States	North America	50	4466.93	4043	0.995519	133574499
SRR15752211	PRJNA716985	AMPLICON	SAMN19860503	SRX12058720	SARS-CoV-2/Human/USA/NV-CDC-QDX25762899/2021	Illumina NovaSeq 6000	PAIRED	RT-PCR	VIRAL RNA	Severe acute respiratory syndrome coronavirus 2	Homo sapiens	ILLUMINA	2021-06-12	United States	North America	50	2520.73	2067	0.988998	75377521
SRR15752212	PRJNA716985	AMPLICON	SAMN19860504	SRX12058718	SARS-CoV-2/Human/USA/NV-CDC-QDX25762898/2021	Illumina NovaSeq 6000	PAIRED	RT-PCR	VIRAL RNA	Severe acute respiratory syndrome coronavirus 2	Homo sapiens	ILLUMINA	2021-06-12	United States	North America	50	4545.65	4179	0.995519	135928661
SRR15752213	PRJNA716985	AMPLICON	SAMN19860505	SRX12058716	SARS-CoV-2/Human/USA/NV-CDC-QDX25762896/2021	Illumina NovaSeq 6000	PAIRED	RT-PCR	VIRAL RNA	Severe acute respiratory syndrome coronavirus 2	Homo sapiens	ILLUMINA	2021-06-12	United States	North America	48	3192.78	2681	0.995519	95473815
SRR15752214	PRJNA716985	AMPLICON	SAMN19860506	SRX12058714	SARS-CoV-2/Human/USA/NV-CDC-QDX25762895/2021	Illumina NovaSeq 6000	PAIRED	RT-PCR	VIRAL RNA	Severe acute respiratory syndrome coronavirus 2	Homo sapiens	ILLUMINA	2021-06-12	United States	North America	125	164.611	135	0.611845	4922370
SRR15752215	PRJNA716985	AMPLICON	SAMN19860507	SRX12058712	SARS-CoV-2/Human/USA/NV-CDC-QDX25762891/2021	Illumina NovaSeq 6000	PAIRED	RT-PCR	VIRAL RNA	Severe acute respiratory syndrome coronavirus 2	Homo sapiens	ILLUMINA	2021-06-12	United States	North America	52	3026.3	2461	0.990269	90495473
SRR15752216	PRJNA716985	AMPLICON	SAMN19860508	SRX12058710	SARS-CoV-2/Human/USA/NV-CDC-QDX25762887/2021	Illumina NovaSeq 6000	PAIRED	RT-PCR	VIRAL RNA	Severe acute respiratory syndrome coronavirus 2	Homo sapiens	ILLUMINA	2021-06-11	United States	North America	49	4068.43	3641	0.995318	121658236
SRR15752218	PRJNA716985	AMPLICON	SAMN19860510	SRX12058706	SARS-CoV-2/Human/USA/NV-CDC-QDX25762884/2021	Illumina NovaSeq 6000	PAIRED	RT-PCR	VIRAL RNA	Severe acute respiratory syndrome coronavirus 2	Homo sapiens	ILLUMINA	2021-06-11	United States	North America	42	4561.33	4168	0.99485	136397303
SRR15752221	PRJNA716985	AMPLICON	SAMN19860513	SRX12058700	SARS-CoV-2/Human/USA/NV-CDC-QDX25762881/2021	Illumina NovaSeq 6000	PAIRED	RT-PCR	VIRAL RNA	Severe acute respiratory syndrome coronavirus 2	Homo sapiens	ILLUMINA	2021-06-11	United States	North America	48	4796.78	4547	0.995318	143438129
SRR15752223	PRJNA716985	AMPLICON	SAMN19860515	SRX12058696	SARS-CoV-2/Human/USA/NV-CDC-QDX25762879/2021	Illumina NovaSeq 6000	PAIRED	RT-PCR	VIRAL RNA	Severe acute respiratory syndrome coronavirus 2	Homo sapiens	ILLUMINA	2021-06-11	United States	North America	48	4534.01	4135	0.995519	135580376
SRR15752225	PRJNA716985	AMPLICON	SAMN19860517	SRX12058692	SARS-CoV-2/Human/USA/NV-CDC-QDX25762876/2021	Illumina NovaSeq 6000	PAIRED	RT-PCR	VIRAL RNA	Severe acute respiratory syndrome coronavirus 2	Homo sapiens	ILLUMINA	2021-06-11	United States	North America	49	3475.33	3139	0.995519	103922917
SRR15752228	PRJNA716985	AMPLICON	SAMN19860520	SRX12058686	SARS-CoV-2/Human/USA/NV-CDC-QDX25762873/2021	Illumina NovaSeq 6000	PAIRED	RT-PCR	VIRAL RNA	Severe acute respiratory syndrome coronavirus 2	Homo sapiens	ILLUMINA	2021-06-11	United States	North America	49	4533.05	4247	0.995519	135551938
SRR15752229	PRJNA716985	AMPLICON	SAMN19860521	SRX12058684	SARS-CoV-2/Human/USA/NV-CDC-QDX25762871/2021	Illumina NovaSeq 6000	PAIRED	RT-PCR	VIRAL RNA	Severe acute respiratory syndrome coronavirus 2	Homo sapiens	ILLUMINA	2021-06-11	United States	North America	52	4655.54	4286	0.995318	139214717
SRR15752230	PRJNA716985	AMPLICON	SAMN19860522	SRX12058682	SARS-CoV-2/Human/USA/NV-CDC-QDX25762870/2021	Illumina NovaSeq 6000	PAIRED	RT-PCR	VIRAL RNA	Severe acute respiratory syndrome coronavirus 2	Homo sapiens	ILLUMINA	2021-06-11	United States	North America	48	4783.73	4502	0.99485	143047757
SRR15752231	PRJNA716985	AMPLICON	SAMN19860523	SRX12058680	SARS-CoV-2/Human/USA/NV-CDC-QDX25762869/2021	Illumina NovaSeq 6000	PAIRED	RT-PCR	VIRAL RNA	Severe acute respiratory syndrome coronavirus 2	Homo sapiens	ILLUMINA	2021-06-11	United States	North America	48	4310.39	3884	0.995352	128893465
SRR15752232	PRJNA716985	AMPLICON	SAMN19860524	SRX12058678	SARS-CoV-2/Human/USA/NV-CDC-QDX25762865/2021	Illumina NovaSeq 6000	PAIRED	RT-PCR	VIRAL RNA	Severe acute respiratory syndrome coronavirus 2	Homo sapiens	ILLUMINA	2021-06-11	United States	North America	47	4701.25	4466	0.995519	140581543
SRR15752235	PRJNA716985	AMPLICON	SAMN19860527	SRX12058672	SARS-CoV-2/Human/USA/NV-CDC-QDX25762860/2021	Illumina NovaSeq 6000	PAIRED	RT-PCR	VIRAL RNA	Severe acute respiratory syndrome coronavirus 2	Homo sapiens	ILLUMINA	2021-06-11	United States	North America	50	4875.46	4557	0.995318	145790898
SRR15752236	PRJNA716985	AMPLICON	SAMN19860528	SRX12058670	SARS-CoV-2/Human/USA/NV-CDC-QDX25762859/2021	Illumina NovaSeq 6000	PAIRED	RT-PCR	VIRAL RNA	Severe acute respiratory syndrome coronavirus 2	Homo sapiens	ILLUMINA	2021-06-11	United States	North America	50	4052.54	3624	0.995519	121183165
SRR15752237	PRJNA716985	AMPLICON	SAMN19860529	SRX12058668	SARS-CoV-2/Human/USA/NV-CDC-QDX25762858/2021	Illumina NovaSeq 6000	PAIRED	RT-PCR	VIRAL RNA	Severe acute respiratory syndrome coronavirus 2	Homo sapiens	ILLUMINA	2021-06-11	United States	North America	54	2925.51	2421	0.988195	87481433
SRR15752239	PRJNA716985	AMPLICON	SAMN19860531	SRX12058664	SARS-CoV-2/Human/USA/NV-CDC-QDX25762855/2021	Illumina NovaSeq 6000	PAIRED	RT-PCR	VIRAL RNA	Severe acute respiratory syndrome coronavirus 2	Homo sapiens	ILLUMINA	2021-06-11	United States	North America	53	4536.46	4107	0.995318	135653746
SRR15752240	PRJNA716985	AMPLICON	SAMN19860532	SRX12058662	SARS-CoV-2/Human/USA/NV-CDC-QDX25762854/2021	Illumina NovaSeq 6000	PAIRED	RT-PCR	VIRAL RNA	Severe acute respiratory syndrome coronavirus 2	Homo sapiens	ILLUMINA	2021-06-11	United States	North America	49	4275.71	3833	0.995318	127856567
SRR15752242	PRJNA716985	AMPLICON	SAMN19860534	SRX12058658	SARS-CoV-2/Human/USA/NV-CDC-QDX25762852/2021	Illumina NovaSeq 6000	PAIRED	RT-PCR	VIRAL RNA	Severe acute respiratory syndrome coronavirus 2	Homo sapiens	ILLUMINA	2021-06-11	United States	North America	51	4700.38	4242	0.995519	140555318
SRR15752243	PRJNA716985	AMPLICON	SAMN19860535	SRX12058656	SARS-CoV-2/Human/USA/NV-CDC-QDX25762851/2021	Illumina NovaSeq 6000	PAIRED	RT-PCR	VIRAL RNA	Severe acute respiratory syndrome coronavirus 2	Homo sapiens	ILLUMINA	2021-06-11	United States	North America	46	4215.74	3798	0.995519	126063198
SRR15752244	PRJNA716985	AMPLICON	SAMN19860536	SRX12058654	SARS-CoV-2/Human/USA/NV-CDC-QDX25762850/2021	Illumina NovaSeq 6000	PAIRED	RT-PCR	VIRAL RNA	Severe acute respiratory syndrome coronavirus 2	Homo sapiens	ILLUMINA	2021-06-11	United States	North America	66	1227.6	845	0.924556	36708816
SRR15752245	PRJNA716985	AMPLICON	SAMN19860537	SRX12058652	SARS-CoV-2/Human/USA/NV-CDC-QDX25762849/2021	Illumina NovaSeq 6000	PAIRED	RT-PCR	VIRAL RNA	Severe acute respiratory syndrome coronavirus 2	Homo sapiens	ILLUMINA	2021-06-11	United States	North America	96	849.181	581	0.904792	25393054
SRR15752246	PRJNA716985	AMPLICON	SAMN19860538	SRX12058650	SARS-CoV-2/Human/USA/NV-CDC-QDX25762848/2021	Illumina NovaSeq 6000	PAIRED	RT-PCR	VIRAL RNA	Severe acute respiratory syndrome coronavirus 2	Homo sapiens	ILLUMINA	2021-06-11	United States	North America	49	3857.27	3421	0.995318	115344005
SRR15752248	PRJNA716985	AMPLICON	SAMN19860540	SRX12058646	SARS-CoV-2/Human/USA/NV-CDC-QDX25762846/2021	Illumina NovaSeq 6000	PAIRED	RT-PCR	VIRAL RNA	Severe acute respiratory syndrome coronavirus 2	Homo sapiens	ILLUMINA	2021-06-11	United States	North America	53	3986.8	3650	0.995519	119217152
SRR15752249	PRJNA716985	AMPLICON	SAMN19860541	SRX12058644	SARS-CoV-2/Human/USA/NV-CDC-QDX25762845/2021	Illumina NovaSeq 6000	PAIRED	RT-PCR	VIRAL RNA	Severe acute respiratory syndrome coronavirus 2	Homo sapiens	ILLUMINA	2021-06-11	United States	North America	161	205.987	160	0.671204	6159632
SRR15752253	PRJNA716985	AMPLICON	SAMN19860545	SRX12058636	SARS-CoV-2/Human/USA/NV-CDC-QDX25762838/2021	Illumina NovaSeq 6000	PAIRED	RT-PCR	VIRAL RNA	Severe acute respiratory syndrome coronavirus 2	Homo sapiens	ILLUMINA	2021-06-11	United States	North America	50	4161.74	3665	0.995318	124448378
SRR15752256	PRJNA716985	AMPLICON	SAMN19860548	SRX12058630	SARS-CoV-2/Human/USA/NV-CDC-QDX25762832/2021	Illumina NovaSeq 6000	PAIRED	RT-PCR	VIRAL RNA	Severe acute respiratory syndrome coronavirus 2	Homo sapiens	ILLUMINA	2021-06-10	United States	North America	52	4813.54	4547	0.986021	143939161
SRR15752257	PRJNA716985	AMPLICON	SAMN19860549	SRX12058628	SARS-CoV-2/Human/USA/NV-CDC-QDX25762831/2021	Illumina NovaSeq 6000	PAIRED	RT-PCR	VIRAL RNA	Severe acute respiratory syndrome coronavirus 2	Homo sapiens	ILLUMINA	2021-06-10	United States	North America	49	4328.68	3927	0.99485	129440436
SRR15752258	PRJNA716985	AMPLICON	SAMN19860550	SRX12058626	SARS-CoV-2/Human/USA/NV-CDC-QDX25762830/2021	Illumina NovaSeq 6000	PAIRED	RT-PCR	VIRAL RNA	Severe acute respiratory syndrome coronavirus 2	Homo sapiens	ILLUMINA	2021-06-10	United States	North America	49	4696.66	4357	0.995318	140444141
SRR15752260	PRJNA716985	AMPLICON	SAMN19860552	SRX12058622	SARS-CoV-2/Human/USA/NV-CDC-QDX25762828/2021	Illumina NovaSeq 6000	PAIRED	RT-PCR	VIRAL RNA	Severe acute respiratory syndrome coronavirus 2	Homo sapiens	ILLUMINA	2021-06-10	United States	North America	49	3823.46	3379	0.995318	114332850
SRR15752262	PRJNA716985	AMPLICON	SAMN19860554	SRX12058618	SARS-CoV-2/Human/USA/NV-CDC-QDX25762826/2021	Illumina NovaSeq 6000	PAIRED	RT-PCR	VIRAL RNA	Severe acute respiratory syndrome coronavirus 2	Homo sapiens	ILLUMINA	2021-06-10	United States	North America	50	4275.86	3809	0.995318	127861063
SRR15752265	PRJNA716985	AMPLICON	SAMN19860557	SRX12058612	SARS-CoV-2/Human/USA/NV-CDC-QDX25762820/2021	Illumina NovaSeq 6000	PAIRED	RT-PCR	VIRAL RNA	Severe acute respiratory syndrome coronavirus 2	Homo sapiens	ILLUMINA	2021-06-10	United States	North America	55	3990.92	3570	0.995318	119340353
SRR15752267	PRJNA716985	AMPLICON	SAMN19860559	SRX12058608	SARS-CoV-2/Human/USA/NV-CDC-QDX25762818/2021	Illumina NovaSeq 6000	PAIRED	RT-PCR	VIRAL RNA	Severe acute respiratory syndrome coronavirus 2	Homo sapiens	ILLUMINA	2021-06-10	United States	North America	51	4572.56	4191	0.995519	136733212
SRR15752268	PRJNA716985	AMPLICON	SAMN19860560	SRX12058606	SARS-CoV-2/Human/USA/NV-CDC-QDX25762817/2021	Illumina NovaSeq 6000	PAIRED	RT-PCR	VIRAL RNA	Severe acute respiratory syndrome coronavirus 2	Homo sapiens	ILLUMINA	2021-06-10	United States	North America	57	2797.12	2203	0.995519	83642218
SRR15752269	PRJNA716985	AMPLICON	SAMN19860561	SRX12058604	SARS-CoV-2/Human/USA/NV-CDC-QDX25762816/2021	Illumina NovaSeq 6000	PAIRED	RT-PCR	VIRAL RNA	Severe acute respiratory syndrome coronavirus 2	Homo sapiens	ILLUMINA	2021-06-10	United States	North America	55	4117.97	3713	0.995653	123139713
SRR15752270	PRJNA716985	AMPLICON	SAMN19860562	SRX12058602	SARS-CoV-2/Human/USA/NV-CDC-QDX25762814/2021	Illumina NovaSeq 6000	PAIRED	RT-PCR	VIRAL RNA	Severe acute respiratory syndrome coronavirus 2	Homo sapiens	ILLUMINA	2021-06-10	United States	North America	44	3623.77	3157	0.995318	108361618
SRR15752275	PRJNA716985	AMPLICON	SAMN19860567	SRX12058592	SARS-CoV-2/Human/USA/NV-CDC-QDX25762808/2021	Illumina NovaSeq 6000	PAIRED	RT-PCR	VIRAL RNA	Severe acute respiratory syndrome coronavirus 2	Homo sapiens	ILLUMINA	2021-06-10	United States	North America	44	4557.9	4203	0.987192	136295005
SRR15752276	PRJNA716985	AMPLICON	SAMN19860568	SRX12058590	SARS-CoV-2/Human/USA/NV-CDC-QDX25762807/2021	Illumina NovaSeq 6000	PAIRED	RT-PCR	VIRAL RNA	Severe acute respiratory syndrome coronavirus 2	Homo sapiens	ILLUMINA	2021-06-10	United States	North America	47	4378.49	3981	0.995519	130930054
SRR15752277	PRJNA716985	AMPLICON	SAMN19860569	SRX12058588	SARS-CoV-2/Human/USA/NV-CDC-QDX25762805/2021	Illumina NovaSeq 6000	PAIRED	RT-PCR	VIRAL RNA	Severe acute respiratory syndrome coronavirus 2	Homo sapiens	ILLUMINA	2021-06-10	United States	North America	43	2894.01	2433	0.991874	86539643
SRR15752281	PRJNA716985	AMPLICON	SAMN19860573	SRX12058580	SARS-CoV-2/Human/USA/NV-CDC-QDX25762798/2021	Illumina NovaSeq 6000	PAIRED	RT-PCR	VIRAL RNA	Severe acute respiratory syndrome coronavirus 2	Homo sapiens	ILLUMINA	2021-06-10	United States	North America	53	3906.3	3405	0.992643	116810206
SRR15752282	PRJNA716985	AMPLICON	SAMN19860574	SRX12058578	SARS-CoV-2/Human/USA/NV-CDC-QDX25762794/2021	Illumina NovaSeq 6000	PAIRED	RT-PCR	VIRAL RNA	Severe acute respiratory syndrome coronavirus 2	Homo sapiens	ILLUMINA	2021-06-10	United States	North America	49	4536.39	4137	0.995318	135651744
SRR15752285	PRJNA716985	AMPLICON	SAMN19860577	SRX12058572	SARS-CoV-2/Human/USA/NV-CDC-QDX25762790/2021	Illumina NovaSeq 6000	PAIRED	RT-PCR	VIRAL RNA	Severe acute respiratory syndrome coronavirus 2	Homo sapiens	ILLUMINA	2021-06-10	United States	North America	81	428.668	301	0.844464	12818461
SRR15752286	PRJNA716985	AMPLICON	SAMN19860725	SRX12058570	SARS-CoV-2/Human/USA/FL-CDC-QDX25726340/2021	Illumina NovaSeq 6000	PAIRED	RT-PCR	VIRAL RNA	Severe acute respiratory syndrome coronavirus 2	Homo sapiens	ILLUMINA	2021-06-09	United States	North America	48	4126.45	3585	0.995318	123393249
SRR15752287	PRJNA716985	AMPLICON	SAMN19860726	SRX12058568	SARS-CoV-2/Human/USA/FL-CDC-QDX25726339/2021	Illumina NovaSeq 6000	PAIRED	RT-PCR	VIRAL RNA	Severe acute respiratory syndrome coronavirus 2	Homo sapiens	ILLUMINA	2021-06-09	United States	North America	45	2906.51	2380	0.99485	86913304
SRR15752288	PRJNA716985	AMPLICON	SAMN19860727	SRX12058566	SARS-CoV-2/Human/USA/FL-CDC-QDX25726337/2021	Illumina NovaSeq 6000	PAIRED	RT-PCR	VIRAL RNA	Severe acute respiratory syndrome coronavirus 2	Homo sapiens	ILLUMINA	2021-06-09	United States	North America	53	4902.3	4481	0.995318	146593368
SRR15752290	PRJNA716985	AMPLICON	SAMN19860729	SRX12058562	SARS-CoV-2/Human/USA/FL-CDC-QDX25726335/2021	Illumina NovaSeq 6000	PAIRED	RT-PCR	VIRAL RNA	Severe acute respiratory syndrome coronavirus 2	Homo sapiens	ILLUMINA	2021-06-08	United States	North America	48	4282.92	3891	0.995653	128072158
SRR15752291	PRJNA716985	AMPLICON	SAMN19860730	SRX12058560	SARS-CoV-2/Human/USA/FL-CDC-QDX25726334/2021	Illumina NovaSeq 6000	PAIRED	RT-PCR	VIRAL RNA	Severe acute respiratory syndrome coronavirus 2	Homo sapiens	ILLUMINA	2021-06-09	United States	North America	48	2825.56	2275	0.986824	84492675
SRR15752295	PRJNA716985	AMPLICON	SAMN19860734	SRX12058552	SARS-CoV-2/Human/USA/FL-CDC-QDX25726330/2021	Illumina NovaSeq 6000	PAIRED	RT-PCR	VIRAL RNA	Severe acute respiratory syndrome coronavirus 2	Homo sapiens	ILLUMINA	2021-06-09	United States	North America	62	835.69	658	0.956158	24989651
SRR15752296	PRJNA716985	AMPLICON	SAMN19860735	SRX12058550	SARS-CoV-2/Human/USA/FL-CDC-QDX25726329/2021	Illumina NovaSeq 6000	PAIRED	RT-PCR	VIRAL RNA	Severe acute respiratory syndrome coronavirus 2	Homo sapiens	ILLUMINA	2021-06-09	United States	North America	50	4445.02	3942	0.995653	132919579
SRR15752297	PRJNA716985	AMPLICON	SAMN19860736	SRX12058548	SARS-CoV-2/Human/USA/FL-CDC-QDX25726328/2021	Illumina NovaSeq 6000	PAIRED	RT-PCR	VIRAL RNA	Severe acute respiratory syndrome coronavirus 2	Homo sapiens	ILLUMINA	2021-06-09	United States	North America	143	129.945	111	0.530716	3885740
SRR15752298	PRJNA716985	AMPLICON	SAMN19860737	SRX12058546	SARS-CoV-2/Human/USA/FL-CDC-QDX25726327/2021	Illumina NovaSeq 6000	PAIRED	RT-PCR	VIRAL RNA	Severe acute respiratory syndrome coronavirus 2	Homo sapiens	ILLUMINA	2021-06-09	United States	North America	42	4736.97	4272	0.995719	141649702
SRR15752300	PRJNA716985	AMPLICON	SAMN19860739	SRX12058542	SARS-CoV-2/Human/USA/FL-CDC-QDX25726325/2021	Illumina NovaSeq 6000	PAIRED	RT-PCR	VIRAL RNA	Severe acute respiratory syndrome coronavirus 2	Homo sapiens	ILLUMINA	2021-06-09	United States	North America	38	4794.94	4337	0.99485	143383119
SRR15752301	PRJNA716985	AMPLICON	SAMN19860740	SRX12058540	SARS-CoV-2/Human/USA/FL-CDC-QDX25726324/2021	Illumina NovaSeq 6000	PAIRED	RT-PCR	VIRAL RNA	Severe acute respiratory syndrome coronavirus 2	Homo sapiens	ILLUMINA	2021-06-09	United States	North America	49	3462.33	2994	0.995318	103534174
SRR15752303	PRJNA716985	AMPLICON	SAMN19860742	SRX12058536	SARS-CoV-2/Human/USA/FL-CDC-QDX25726321/2021	Illumina NovaSeq 6000	PAIRED	RT-PCR	VIRAL RNA	Severe acute respiratory syndrome coronavirus 2	Homo sapiens	ILLUMINA	2021-06-09	United States	North America	51	3964.44	3530	0.995318	118548692
SRR15752305	PRJNA716985	AMPLICON	SAMN19860744	SRX12058532	SARS-CoV-2/Human/USA/FL-CDC-QDX25726319/2021	Illumina NovaSeq 6000	PAIRED	RT-PCR	VIRAL RNA	Severe acute respiratory syndrome coronavirus 2	Homo sapiens	ILLUMINA	2021-06-08	United States	North America	45	4389.78	3975	0.995318	131267524
SRR15752306	PRJNA716985	AMPLICON	SAMN19860745	SRX12058530	SARS-CoV-2/Human/USA/FL-CDC-QDX25726318/2021	Illumina NovaSeq 6000	PAIRED	RT-PCR	VIRAL RNA	Severe acute respiratory syndrome coronavirus 2	Homo sapiens	ILLUMINA	2021-06-08	United States	North America	48	4114.16	3742	0.995318	123025813
SRR15752308	PRJNA716985	AMPLICON	SAMN19860747	SRX12058526	SARS-CoV-2/Human/USA/FL-CDC-QDX25726316/2021	Illumina NovaSeq 6000	PAIRED	RT-PCR	VIRAL RNA	Severe acute respiratory syndrome coronavirus 2	Homo sapiens	ILLUMINA	2021-06-08	United States	North America	55	4518.82	3986	0.995318	135126144
SRR15752310	PRJNA716985	AMPLICON	SAMN19860749	SRX12058522	SARS-CoV-2/Human/USA/FL-CDC-QDX25726314/2021	Illumina NovaSeq 6000	PAIRED	RT-PCR	VIRAL RNA	Severe acute respiratory syndrome coronavirus 2	Homo sapiens	ILLUMINA	2021-06-08	United States	North America	37	4144.44	3625	0.995619	123931125
SRR15752312	PRJNA716985	AMPLICON	SAMN19860751	SRX12058518	SARS-CoV-2/Human/USA/FL-CDC-QDX25726312/2021	Illumina NovaSeq 6000	PAIRED	RT-PCR	VIRAL RNA	Severe acute respiratory syndrome coronavirus 2	Homo sapiens	ILLUMINA	2021-06-09	United States	North America	42	4147	3731	0.99582	124007838
SRR15752313	PRJNA716985	AMPLICON	SAMN19860752	SRX12058516	SARS-CoV-2/Human/USA/FL-CDC-QDX25726311/2021	Illumina NovaSeq 6000	PAIRED	RT-PCR	VIRAL RNA	Severe acute respiratory syndrome coronavirus 2	Homo sapiens	ILLUMINA	2021-06-09	United States	North America	42	3593.21	3180	0.99582	107447704
SRR15752314	PRJNA716985	AMPLICON	SAMN19860753	SRX12058514	SARS-CoV-2/Human/USA/FL-CDC-QDX25726310/2021	Illumina NovaSeq 6000	PAIRED	RT-PCR	VIRAL RNA	Severe acute respiratory syndrome coronavirus 2	Homo sapiens	ILLUMINA	2021-06-09	United States	North America	53	5219.6	4911	0.992007	156081577
SRR15752317	PRJNA716985	AMPLICON	SAMN19860756	SRX12058508	SARS-CoV-2/Human/USA/FL-CDC-QDX25726307/2021	Illumina NovaSeq 6000	PAIRED	RT-PCR	VIRAL RNA	Severe acute respiratory syndrome coronavirus 2	Homo sapiens	ILLUMINA	2021-06-09	United States	North America	34	3394.5	3022	0.995619	101505640
SRR15752318	PRJNA716985	AMPLICON	SAMN19860757	SRX12058506	SARS-CoV-2/Human/USA/FL-CDC-QDX25726306/2021	Illumina NovaSeq 6000	PAIRED	RT-PCR	VIRAL RNA	Severe acute respiratory syndrome coronavirus 2	Homo sapiens	ILLUMINA	2021-06-09	United States	North America	33	4587.59	4127	0.995619	137182653
SRR15752321	PRJNA716985	AMPLICON	SAMN19860760	SRX12058500	SARS-CoV-2/Human/USA/FL-CDC-QDX25726303/2021	Illumina NovaSeq 6000	PAIRED	RT-PCR	VIRAL RNA	Severe acute respiratory syndrome coronavirus 2	Homo sapiens	ILLUMINA	2021-06-09	United States	North America	50	4257.89	3903	0.995653	127323607
SRR15752322	PRJNA716985	AMPLICON	SAMN19860369	SRX12058498	SARS-CoV-2/Human/USA/TX-CDC-QDX25726302/2021	Illumina NovaSeq 6000	PAIRED	RT-PCR	VIRAL RNA	Severe acute respiratory syndrome coronavirus 2	Homo sapiens	ILLUMINA	2021-06-09	United States	North America	50	3264.09	2825	0.995318	97605986
SRR15752325	PRJNA716985	AMPLICON	SAMN19860372	SRX12058492	SARS-CoV-2/Human/USA/TX-CDC-QDX25726299/2021	Illumina NovaSeq 6000	PAIRED	RT-PCR	VIRAL RNA	Severe acute respiratory syndrome coronavirus 2	Homo sapiens	ILLUMINA	2021-06-09	United States	North America	49	3732.49	3335	0.986356	111612774
SRR15752326	PRJNA716985	AMPLICON	SAMN19860373	SRX12058490	SARS-CoV-2/Human/USA/TX-CDC-QDX25726298/2021	Illumina NovaSeq 6000	PAIRED	RT-PCR	VIRAL RNA	Severe acute respiratory syndrome coronavirus 2	Homo sapiens	ILLUMINA	2021-06-09	United States	North America	45	3477.43	3027	0.995519	103985464
SRR15752329	PRJNA716985	AMPLICON	SAMN19860376	SRX12058484	SARS-CoV-2/Human/USA/TX-CDC-QDX25726295/2021	Illumina NovaSeq 6000	PAIRED	RT-PCR	VIRAL RNA	Severe acute respiratory syndrome coronavirus 2	Homo sapiens	ILLUMINA	2021-06-09	United States	North America	45	3807.05	3320	0.995519	113842070
SRR15752331	PRJNA716985	AMPLICON	SAMN19860377	SRX12058480	SARS-CoV-2/Human/USA/TX-CDC-QDX25726293/2021	Illumina NovaSeq 6000	PAIRED	RT-PCR	VIRAL RNA	Severe acute respiratory syndrome coronavirus 2	Homo sapiens	ILLUMINA	2021-06-09	United States	North America	47	3209.16	2682	0.993479	95963377
SRR15752333	PRJNA716985	AMPLICON	SAMN19860595	SRX12058476	SARS-CoV-2/Human/USA/MS-CDC-QDX25726291/2021	Illumina NovaSeq 6000	PAIRED	RT-PCR	VIRAL RNA	Severe acute respiratory syndrome coronavirus 2	Homo sapiens	ILLUMINA	2021-06-09	United States	North America	53	4768.01	4307	0.995318	142577870
SRR15752334	PRJNA716985	AMPLICON	SAMN19860379	SRX12058474	SARS-CoV-2/Human/USA/TX-CDC-QDX25726289/2021	Illumina NovaSeq 6000	PAIRED	RT-PCR	VIRAL RNA	Severe acute respiratory syndrome coronavirus 2	Homo sapiens	ILLUMINA	2021-06-09	United States	North America	93	4500.83	4102	0.995485	134588223
SRR15752342	PRJNA716985	AMPLICON	SAMN19860387	SRX12058458	SARS-CoV-2/Human/USA/TX-CDC-QDX25726281/2021	Illumina NovaSeq 6000	PAIRED	RT-PCR	VIRAL RNA	Severe acute respiratory syndrome coronavirus 2	Homo sapiens	ILLUMINA	2021-06-09	United States	North America	49	3976.18	3586	0.995653	118899588
SRR15752343	PRJNA716985	AMPLICON	SAMN19860388	SRX12058456	SARS-CoV-2/Human/USA/TX-CDC-QDX25726280/2021	Illumina NovaSeq 6000	PAIRED	RT-PCR	VIRAL RNA	Severe acute respiratory syndrome coronavirus 2	Homo sapiens	ILLUMINA	2021-06-09	United States	North America	49	4450.99	4001	0.991004	133097979
SRR15752345	PRJNA716985	AMPLICON	SAMN19860390	SRX12058452	SARS-CoV-2/Human/USA/TX-CDC-QDX25726278/2021	Illumina NovaSeq 6000	PAIRED	RT-PCR	VIRAL RNA	Severe acute respiratory syndrome coronavirus 2	Homo sapiens	ILLUMINA	2021-06-09	United States	North America	43	3831.7	3334	0.986356	114579208
SRR15752346	PRJNA716985	AMPLICON	SAMN19860391	SRX12058450	SARS-CoV-2/Human/USA/TX-CDC-QDX25726277/2021	Illumina NovaSeq 6000	PAIRED	RT-PCR	VIRAL RNA	Severe acute respiratory syndrome coronavirus 2	Homo sapiens	ILLUMINA	2021-06-09	United States	North America	55	3966.63	3481	0.995318	118614021
SRR15752347	PRJNA716985	AMPLICON	SAMN19860392	SRX12058448	SARS-CoV-2/Human/USA/TX-CDC-QDX25726276/2021	Illumina NovaSeq 6000	PAIRED	RT-PCR	VIRAL RNA	Severe acute respiratory syndrome coronavirus 2	Homo sapiens	ILLUMINA	2021-06-09	United States	North America	56	3725.25	3134	0.995318	111396095
SRR15752353	PRJNA716985	AMPLICON	SAMN19860397	SRX12058436	SARS-CoV-2/Human/USA/TX-CDC-QDX25726268/2021	Illumina NovaSeq 6000	PAIRED	RT-PCR	VIRAL RNA	Severe acute respiratory syndrome coronavirus 2	Homo sapiens	ILLUMINA	2021-06-09	United States	North America	48	4792.55	4296	0.995318	143311695
SRR15752354	PRJNA716985	AMPLICON	SAMN19860398	SRX12058434	SARS-CoV-2/Human/USA/TX-CDC-QDX25726266/2021	Illumina NovaSeq 6000	PAIRED	RT-PCR	VIRAL RNA	Severe acute respiratory syndrome coronavirus 2	Homo sapiens	ILLUMINA	2021-06-09	United States	North America	51	4146.62	3714	0.986356	123996443
SRR15752355	PRJNA716985	AMPLICON	SAMN19860399	SRX12058432	SARS-CoV-2/Human/USA/TX-CDC-QDX25726265/2021	Illumina NovaSeq 6000	PAIRED	RT-PCR	VIRAL RNA	Severe acute respiratory syndrome coronavirus 2	Homo sapiens	ILLUMINA	2021-06-09	United States	North America	62	4619.89	4210	0.995251	138148671
SRR15752358	PRJNA716985	AMPLICON	SAMN19860402	SRX12058426	SARS-CoV-2/Human/USA/TX-CDC-QDX25726262/2021	Illumina NovaSeq 6000	PAIRED	RT-PCR	VIRAL RNA	Severe acute respiratory syndrome coronavirus 2	Homo sapiens	ILLUMINA	2021-06-09	United States	North America	59	5339.64	5042	0.989299	159671190
SRR15752362	PRJNA716985	AMPLICON	SAMN19860872	SRX12058418	SARS-CoV-2/Human/USA/CA-CDC-QDX25726257/2021	Illumina NovaSeq 6000	PAIRED	RT-PCR	VIRAL RNA	Severe acute respiratory syndrome coronavirus 2	Homo sapiens	ILLUMINA	2021-06-10	United States	North America	50	3675.51	3227	0.995318	109908744
SRR15752363	PRJNA716985	AMPLICON	SAMN19860295	SRX12058416	SARS-CoV-2/Human/USA/WA-CDC-QDX25726256/2021	Illumina NovaSeq 6000	PAIRED	RT-PCR	VIRAL RNA	Severe acute respiratory syndrome coronavirus 2	Homo sapiens	ILLUMINA	2021-06-10	United States	North America	46	3678.31	3359	0.991171	109992457
SRR15752364	PRJNA716985	AMPLICON	SAMN19860873	SRX12058414	SARS-CoV-2/Human/USA/CA-CDC-QDX25726255/2021	Illumina NovaSeq 6000	PAIRED	RT-PCR	VIRAL RNA	Severe acute respiratory syndrome coronavirus 2	Homo sapiens	ILLUMINA	2021-06-08	United States	North America	47	3985	3549	0.995318	119163504
SRR15752365	PRJNA716985	AMPLICON	SAMN19860874	SRX12058412	SARS-CoV-2/Human/USA/CA-CDC-QDX25726254/2021	Illumina NovaSeq 6000	PAIRED	RT-PCR	VIRAL RNA	Severe acute respiratory syndrome coronavirus 2	Homo sapiens	ILLUMINA	2021-06-08	United States	North America	44	4674.54	4214	0.994917	139782714
SRR15752369	PRJNA716985	AMPLICON	SAMN19860877	SRX12058404	SARS-CoV-2/Human/USA/CA-CDC-QDX25726250/2021	Illumina NovaSeq 6000	PAIRED	RT-PCR	VIRAL RNA	Severe acute respiratory syndrome coronavirus 2	Homo sapiens	ILLUMINA	2021-06-08	United States	North America	50	4680.75	4185	0.995318	139968466
SRR15752370	PRJNA716985	AMPLICON	SAMN19860878	SRX12058402	SARS-CoV-2/Human/USA/CA-CDC-QDX25726249/2021	Illumina NovaSeq 6000	PAIRED	RT-PCR	VIRAL RNA	Severe acute respiratory syndrome coronavirus 2	Homo sapiens	ILLUMINA	2021-06-05	United States	North America	50	3505.4	3209	0.995318	104822022
SRR15752372	PRJNA716985	AMPLICON	SAMN19860583	SRX12058398	SARS-CoV-2/Human/USA/NM-CDC-QDX25726247/2021	Illumina NovaSeq 6000	PAIRED	RT-PCR	VIRAL RNA	Severe acute respiratory syndrome coronavirus 2	Homo sapiens	ILLUMINA	2021-06-09	United States	North America	45	5077.11	4635	0.995485	151820768
SRR15752374	PRJNA716985	AMPLICON	SAMN19860585	SRX12058394	SARS-CoV-2/Human/USA/NM-CDC-QDX25726244/2021	Illumina NovaSeq 6000	PAIRED	RT-PCR	VIRAL RNA	Severe acute respiratory syndrome coronavirus 2	Homo sapiens	ILLUMINA	2021-06-08	United States	North America	46	4456.89	4046	0.995318	133274365
SRR15752375	PRJNA716985	AMPLICON	SAMN19860586	SRX12058392	SARS-CoV-2/Human/USA/NM-CDC-QDX25726243/2021	Illumina NovaSeq 6000	PAIRED	RT-PCR	VIRAL RNA	Severe acute respiratory syndrome coronavirus 2	Homo sapiens	ILLUMINA	2021-06-08	United States	North America	45	3818.02	3286	0.99582	114170326
SRR15752376	PRJNA716985	AMPLICON	SAMN19860589	SRX12059579	SARS-CoV-2/Human/USA/NH-CDC-QDX25806514/2021	Illumina NovaSeq 6000	PAIRED	RT-PCR	VIRAL RNA	Severe acute respiratory syndrome coronavirus 2	Homo sapiens	ILLUMINA	2021-06-10	United States	North America	36	3537.62	3249	0.995619	105785502
SRR15752380	PRJNA716985	AMPLICON	SAMN19860672	SRX12059573	SARS-CoV-2/Human/USA/ME-CDC-QDX25806509/2021	Illumina NovaSeq 6000	PAIRED	RT-PCR	VIRAL RNA	Severe acute respiratory syndrome coronavirus 2	Homo sapiens	ILLUMINA	2021-06-10	United States	North America	51	3476.84	2992	0.995318	103967798
SRR15752382	PRJNA716985	AMPLICON	SAMN19860766	SRX12059569	SARS-CoV-2/Human/USA/CT-CDC-QDX25806505/2021	Illumina NovaSeq 6000	PAIRED	RT-PCR	VIRAL RNA	Severe acute respiratory syndrome coronavirus 2	Homo sapiens	ILLUMINA	2021-06-10	United States	North America	43	3828.69	3583	0.99485	114489181
SRR15752383	PRJNA716985	AMPLICON	SAMN19860767	SRX12059567	SARS-CoV-2/Human/USA/CT-CDC-QDX25806504/2021	Illumina NovaSeq 6000	PAIRED	RT-PCR	VIRAL RNA	Severe acute respiratory syndrome coronavirus 2	Homo sapiens	ILLUMINA	2021-06-10	United States	North America	41	2763.06	2464	0.99485	82623827
SRR15752384	PRJNA716985	AMPLICON	SAMN19860688	SRX12059565	SARS-CoV-2/Human/USA/MA-CDC-QDX25806503/2021	Illumina NovaSeq 6000	PAIRED	RT-PCR	VIRAL RNA	Severe acute respiratory syndrome coronavirus 2	Homo sapiens	ILLUMINA	2021-06-10	United States	North America	44	3812.52	3534	0.99582	114005903
SRR15752385	PRJNA716985	AMPLICON	SAMN19860689	SRX12059563	SARS-CoV-2/Human/USA/MA-CDC-QDX25806502/2021	Illumina NovaSeq 6000	PAIRED	RT-PCR	VIRAL RNA	Severe acute respiratory syndrome coronavirus 2	Homo sapiens	ILLUMINA	2021-06-10	United States	North America	49	4380.5	3919	0.99582	130990239
SRR15752387	PRJNA716985	AMPLICON	SAMN19860691	SRX12059559	SARS-CoV-2/Human/USA/MA-CDC-QDX25806500/2021	Illumina NovaSeq 6000	PAIRED	RT-PCR	VIRAL RNA	Severe acute respiratory syndrome coronavirus 2	Homo sapiens	ILLUMINA	2021-06-10	United States	North America	44	4211.91	3809	0.99485	125948633
SRR15752388	PRJNA716985	AMPLICON	SAMN19860768	SRX12059557	SARS-CoV-2/Human/USA/CT-CDC-QDX25806499/2021	Illumina NovaSeq 6000	PAIRED	RT-PCR	VIRAL RNA	Severe acute respiratory syndrome coronavirus 2	Homo sapiens	ILLUMINA	2021-06-10	United States	North America	54	1669.95	1116	0.979969	49936532
SRR15752391	PRJNA716985	AMPLICON	SAMN19860770	SRX12059551	SARS-CoV-2/Human/USA/CT-CDC-QDX25806496/2021	Illumina NovaSeq 6000	PAIRED	RT-PCR	VIRAL RNA	Severe acute respiratory syndrome coronavirus 2	Homo sapiens	ILLUMINA	2021-06-09	United States	North America	49	3653.74	3511	0.995519	109257644
SRR15752393	PRJNA716985	AMPLICON	SAMN19860692	SRX12059547	SARS-CoV-2/Human/USA/MA-CDC-QDX25806494/2021	Illumina NovaSeq 6000	PAIRED	RT-PCR	VIRAL RNA	Severe acute respiratory syndrome coronavirus 2	Homo sapiens	ILLUMINA	2021-06-09	United States	North America	57	3764.57	3401	0.995318	112571836
SRR15752394	PRJNA716985	AMPLICON	SAMN19860693	SRX12059545	SARS-CoV-2/Human/USA/MA-CDC-QDX25806493/2021	Illumina NovaSeq 6000	PAIRED	RT-PCR	VIRAL RNA	Severe acute respiratory syndrome coronavirus 2	Homo sapiens	ILLUMINA	2021-06-09	United States	North America	50	3835.02	3543	0.99485	114678505
SRR15752398	PRJNA716985	AMPLICON	SAMN19860674	SRX12059535	SARS-CoV-2/Human/USA/ME-CDC-QDX25806489/2021	Illumina NovaSeq 6000	PAIRED	RT-PCR	VIRAL RNA	Severe acute respiratory syndrome coronavirus 2	Homo sapiens	ILLUMINA	2021-06-09	United States	North America	41	3013.34	2666	0.99485	90107878
SRR15752399	PRJNA716985	AMPLICON	SAMN19860773	SRX12059533	SARS-CoV-2/Human/USA/CT-CDC-QDX25806488/2021	Illumina NovaSeq 6000	PAIRED	RT-PCR	VIRAL RNA	Severe acute respiratory syndrome coronavirus 2	Homo sapiens	ILLUMINA	2021-06-09	United States	North America	53	3351.57	2914	0.987794	100222054
SRR15752400	PRJNA716985	AMPLICON	SAMN19860694	SRX12059532	SARS-CoV-2/Human/USA/MA-CDC-QDX25806487/2021	Illumina NovaSeq 6000	PAIRED	RT-PCR	VIRAL RNA	Severe acute respiratory syndrome coronavirus 2	Homo sapiens	ILLUMINA	2021-06-09	United States	North America	45	3921.14	3576	0.995318	117253812
SRR15752402	PRJNA716985	AMPLICON	SAMN19860593	SRX12059528	SARS-CoV-2/Human/USA/NH-CDC-QDX25806485/2021	Illumina NovaSeq 6000	PAIRED	RT-PCR	VIRAL RNA	Severe acute respiratory syndrome coronavirus 2	Homo sapiens	ILLUMINA	2021-06-08	United States	North America	46	3064.08	2670	0.991974	91625173
SRR15752404	PRJNA716985	AMPLICON	SAMN19860776	SRX12059524	SARS-CoV-2/Human/USA/CA-CDC-QDX25806483/2021	Illumina NovaSeq 6000	PAIRED	RT-PCR	VIRAL RNA	Severe acute respiratory syndrome coronavirus 2	Homo sapiens	ILLUMINA	2021-06-13	United States	North America	48	4565.91	4100	0.995653	136534344
SRR15752405	PRJNA716985	AMPLICON	SAMN19860777	SRX12059522	SARS-CoV-2/Human/USA/CA-CDC-QDX25806482/2021	Illumina NovaSeq 6000	PAIRED	RT-PCR	VIRAL RNA	Severe acute respiratory syndrome coronavirus 2	Homo sapiens	ILLUMINA	2021-06-13	United States	North America	51	2209.91	1637	0.981875	66082933
SRR15752406	PRJNA716985	AMPLICON	SAMN19860778	SRX12059520	SARS-CoV-2/Human/USA/CA-CDC-QDX25806481/2021	Illumina NovaSeq 6000	PAIRED	RT-PCR	VIRAL RNA	Severe acute respiratory syndrome coronavirus 2	Homo sapiens	ILLUMINA	2021-06-13	United States	North America	49	5392.07	5511	0.985152	161239204
SRR15752409	PRJNA716985	AMPLICON	SAMN19860436	SRX12059514	SARS-CoV-2/Human/USA/NY-CDC-QDX25806473/2021	Illumina NovaSeq 6000	PAIRED	RT-PCR	VIRAL RNA	Severe acute respiratory syndrome coronavirus 2	Homo sapiens	ILLUMINA	2021-06-08	United States	North America	50	3722.58	3528	0.995318	111316260
SRR15752410	PRJNA716985	AMPLICON	SAMN19860403	SRX12059512	SARS-CoV-2/Human/USA/PA-CDC-QDX25806472/2021	Illumina NovaSeq 6000	PAIRED	RT-PCR	VIRAL RNA	Severe acute respiratory syndrome coronavirus 2	Homo sapiens	ILLUMINA	2021-06-07	United States	North America	49	4078.14	3759	0.995318	121948487
SRR15752411	PRJNA716985	AMPLICON	SAMN19860427	SRX12059510	SARS-CoV-2/Human/USA/OH-CDC-QDX25806471/2021	Illumina NovaSeq 6000	PAIRED	RT-PCR	VIRAL RNA	Severe acute respiratory syndrome coronavirus 2	Homo sapiens	ILLUMINA	2021-06-08	United States	North America	70	653.495	530	0.898873	19541456
SRR15752416	PRJNA716985	AMPLICON	SAMN19860432	SRX12059500	SARS-CoV-2/Human/USA/OH-CDC-QDX25806464/2021	Illumina NovaSeq 6000	PAIRED	RT-PCR	VIRAL RNA	Severe acute respiratory syndrome coronavirus 2	Homo sapiens	ILLUMINA	2021-06-08	United States	North America	89	3859.75	3504	0.993512	115418113
SRR15752417	PRJNA716985	AMPLICON	SAMN19860433	SRX12059498	SARS-CoV-2/Human/USA/OH-CDC-QDX25806463/2021	Illumina NovaSeq 6000	PAIRED	RT-PCR	VIRAL RNA	Severe acute respiratory syndrome coronavirus 2	Homo sapiens	ILLUMINA	2021-06-08	United States	North America	52	1107.66	900	0.98037	33122232
SRR15752422	PRJNA716985	AMPLICON	SAMN19860407	SRX12059488	SARS-CoV-2/Human/USA/PA-CDC-QDX25806458/2021	Illumina NovaSeq 6000	PAIRED	RT-PCR	VIRAL RNA	Severe acute respiratory syndrome coronavirus 2	Homo sapiens	ILLUMINA	2021-06-04	United States	North America	59	2653.27	2307	0.989098	79340589
SRR15752423	PRJNA716985	AMPLICON	SAMN19860408	SRX12059486	SARS-CoV-2/Human/USA/PA-CDC-QDX25806457/2021	Illumina NovaSeq 6000	PAIRED	RT-PCR	VIRAL RNA	Severe acute respiratory syndrome coronavirus 2	Homo sapiens	ILLUMINA	2021-06-04	United States	North America	41	3108.77	2793	0.99485	92961697
SRR15752424	PRJNA716985	AMPLICON	SAMN19860409	SRX12059484	SARS-CoV-2/Human/USA/PA-CDC-QDX25806456/2021	Illumina NovaSeq 6000	PAIRED	RT-PCR	VIRAL RNA	Severe acute respiratory syndrome coronavirus 2	Homo sapiens	ILLUMINA	2021-06-05	United States	North America	52	3123.16	2798	0.948801	93391788
SRR15752425	PRJNA716985	AMPLICON	SAMN19860412	SRX12059482	SARS-CoV-2/Human/USA/OR-CDC-QDX25806455/2021	Illumina NovaSeq 6000	PAIRED	RT-PCR	VIRAL RNA	Severe acute respiratory syndrome coronavirus 2	Homo sapiens	ILLUMINA	2021-06-12	United States	North America	52	3739.19	3433	0.995318	111813104
SRR15752427	PRJNA716985	AMPLICON	SAMN19860266	SRX12059478	SARS-CoV-2/Human/USA/WA-CDC-QDX25806453/2021	Illumina NovaSeq 6000	PAIRED	RT-PCR	VIRAL RNA	Severe acute respiratory syndrome coronavirus 2	Homo sapiens	ILLUMINA	2021-06-12	United States	North America	48	4148.68	3789	0.995653	124058057
SRR15752428	PRJNA716985	AMPLICON	SAMN19860267	SRX12059476	SARS-CoV-2/Human/USA/WA-CDC-QDX25806451/2021	Illumina NovaSeq 6000	PAIRED	RT-PCR	VIRAL RNA	Severe acute respiratory syndrome coronavirus 2	Homo sapiens	ILLUMINA	2021-06-11	United States	North America	52	3438.08	3080	0.995318	102808835
SRR15752429	PRJNA716985	AMPLICON	SAMN19860268	SRX12059474	SARS-CoV-2/Human/USA/WA-CDC-QDX25806450/2021	Illumina NovaSeq 6000	PAIRED	RT-PCR	VIRAL RNA	Severe acute respiratory syndrome coronavirus 2	Homo sapiens	ILLUMINA	2021-06-11	United States	North America	56	2250.27	1708	0.983179	67289829
SRR15752430	PRJNA716985	AMPLICON	SAMN19860269	SRX12059472	SARS-CoV-2/Human/USA/WA-CDC-QDX25806449/2021	Illumina NovaSeq 6000	PAIRED	RT-PCR	VIRAL RNA	Severe acute respiratory syndrome coronavirus 2	Homo sapiens	ILLUMINA	2021-06-11	United States	North America	54	2267.16	1651	0.978664	67794890
SRR15752436	PRJNA716985	AMPLICON	SAMN19860417	SRX12059460	SARS-CoV-2/Human/USA/OR-CDC-QDX25806439/2021	Illumina NovaSeq 6000	PAIRED	RT-PCR	VIRAL RNA	Severe acute respiratory syndrome coronavirus 2	Homo sapiens	ILLUMINA	2021-06-11	United States	North America	47	3381.48	2980	0.995318	101116483
SRR15752437	PRJNA716985	AMPLICON	SAMN19860272	SRX12059458	SARS-CoV-2/Human/USA/WA-CDC-QDX25806438/2021	Illumina NovaSeq 6000	PAIRED	RT-PCR	VIRAL RNA	Severe acute respiratory syndrome coronavirus 2	Homo sapiens	ILLUMINA	2021-06-11	United States	North America	47	3335.99	2987	0.988262	99756077
SRR15752438	PRJNA716985	AMPLICON	SAMN19860273	SRX12059456	SARS-CoV-2/Human/USA/WA-CDC-QDX25806437/2021	Illumina NovaSeq 6000	PAIRED	RT-PCR	VIRAL RNA	Severe acute respiratory syndrome coronavirus 2	Homo sapiens	ILLUMINA	2021-06-11	United States	North America	48	3872.46	3593	0.995519	115798187
SRR15752439	PRJNA716985	AMPLICON	SAMN19860274	SRX12059454	SARS-CoV-2/Human/USA/WA-CDC-QDX25806433/2021	Illumina NovaSeq 6000	PAIRED	RT-PCR	VIRAL RNA	Severe acute respiratory syndrome coronavirus 2	Homo sapiens	ILLUMINA	2021-06-11	United States	North America	54	3084.58	2789	0.995653	92238340
SRR15752440	PRJNA716985	AMPLICON	SAMN19860275	SRX12059452	SARS-CoV-2/Human/USA/WA-CDC-QDX25806430/2021	Illumina NovaSeq 6000	PAIRED	RT-PCR	VIRAL RNA	Severe acute respiratory syndrome coronavirus 2	Homo sapiens	ILLUMINA	2021-06-11	United States	North America	49	3777.45	3305	0.995318	112957072
SRR15752441	PRJNA716985	AMPLICON	SAMN19860418	SRX12059450	SARS-CoV-2/Human/USA/OR-CDC-QDX25806428/2021	Illumina NovaSeq 6000	PAIRED	RT-PCR	VIRAL RNA	Severe acute respiratory syndrome coronavirus 2	Homo sapiens	ILLUMINA	2021-06-11	United States	North America	53	2774.19	2265	0.995318	82956631
SRR15752442	PRJNA716985	AMPLICON	SAMN19860276	SRX12059448	SARS-CoV-2/Human/USA/WA-CDC-QDX25806427/2021	Illumina NovaSeq 6000	PAIRED	RT-PCR	VIRAL RNA	Severe acute respiratory syndrome coronavirus 2	Homo sapiens	ILLUMINA	2021-06-11	United States	North America	52	3843.08	3543	0.995653	114919547
SRR15752443	PRJNA716985	AMPLICON	SAMN19860419	SRX12059446	SARS-CoV-2/Human/USA/OR-CDC-QDX25806426/2021	Illumina NovaSeq 6000	PAIRED	RT-PCR	VIRAL RNA	Severe acute respiratory syndrome coronavirus 2	Homo sapiens	ILLUMINA	2021-06-09	United States	North America	60	2906.93	2539	0.995318	86925893
SRR15752444	PRJNA716985	AMPLICON	SAMN19860420	SRX12059444	SARS-CoV-2/Human/USA/OR-CDC-QDX25806425/2021	Illumina NovaSeq 6000	PAIRED	RT-PCR	VIRAL RNA	Severe acute respiratory syndrome coronavirus 2	Homo sapiens	ILLUMINA	2021-06-10	United States	North America	54	3900.54	3605	0.995318	116637918
SRR15752446	PRJNA716985	AMPLICON	SAMN19860422	SRX12059440	SARS-CoV-2/Human/USA/OR-CDC-QDX25806423/2021	Illumina NovaSeq 6000	PAIRED	RT-PCR	VIRAL RNA	Severe acute respiratory syndrome coronavirus 2	Homo sapiens	ILLUMINA	2021-06-10	United States	North America	49	3311.09	2902	0.995318	99011396
SRR15752447	PRJNA716985	AMPLICON	SAMN19860277	SRX12059438	SARS-CoV-2/Human/USA/WA-CDC-QDX25806421/2021	Illumina NovaSeq 6000	PAIRED	RT-PCR	VIRAL RNA	Severe acute respiratory syndrome coronavirus 2	Homo sapiens	ILLUMINA	2021-06-10	United States	North America	54	3494.69	3163	0.995318	104501683
SRR15752448	PRJNA716985	AMPLICON	SAMN19860278	SRX12059436	SARS-CoV-2/Human/USA/WA-CDC-QDX25806419/2021	Illumina NovaSeq 6000	PAIRED	RT-PCR	VIRAL RNA	Severe acute respiratory syndrome coronavirus 2	Homo sapiens	ILLUMINA	2021-06-10	United States	North America	54	4272.5	3861	0.99592	127760564
SRR15752450	PRJNA716985	AMPLICON	SAMN19860280	SRX12059432	SARS-CoV-2/Human/USA/WA-CDC-QDX25806417/2021	Illumina NovaSeq 6000	PAIRED	RT-PCR	VIRAL RNA	Severe acute respiratory syndrome coronavirus 2	Homo sapiens	ILLUMINA	2021-06-10	United States	North America	51	3289.36	2956	0.995653	98361781
SRR15752451	PRJNA716985	AMPLICON	SAMN19860281	SRX12059429	SARS-CoV-2/Human/USA/WA-CDC-QDX25806416/2021	Illumina NovaSeq 6000	PAIRED	RT-PCR	VIRAL RNA	Severe acute respiratory syndrome coronavirus 2	Homo sapiens	ILLUMINA	2021-06-10	United States	North America	48	2501.45	2106	0.987794	74800989
SRR15752454	PRJNA716985	AMPLICON	SAMN19860284	SRX12059423	SARS-CoV-2/Human/USA/WA-CDC-QDX25806410/2021	Illumina NovaSeq 6000	PAIRED	RT-PCR	VIRAL RNA	Severe acute respiratory syndrome coronavirus 2	Homo sapiens	ILLUMINA	2021-06-10	United States	North America	50	3574.72	3320	0.995318	106894817
SRR15752455	PRJNA716985	AMPLICON	SAMN19860285	SRX12059421	SARS-CoV-2/Human/USA/WA-CDC-QDX25806409/2021	Illumina NovaSeq 6000	PAIRED	RT-PCR	VIRAL RNA	Severe acute respiratory syndrome coronavirus 2	Homo sapiens	ILLUMINA	2021-06-10	United States	North America	41	3727.62	3455	0.995352	111467101
SRR15752456	PRJNA716985	AMPLICON	SAMN19860286	SRX12059419	SARS-CoV-2/Human/USA/WA-CDC-QDX25806403/2021	Illumina NovaSeq 6000	PAIRED	RT-PCR	VIRAL RNA	Severe acute respiratory syndrome coronavirus 2	Homo sapiens	ILLUMINA	2021-06-09	United States	North America	82	1585.13	1071	0.982911	47400280
SRR15752459	PRJNA716985	AMPLICON	SAMN19860289	SRX12059413	SARS-CoV-2/Human/USA/WA-CDC-QDX25806400/2021	Illumina NovaSeq 6000	PAIRED	RT-PCR	VIRAL RNA	Severe acute respiratory syndrome coronavirus 2	Homo sapiens	ILLUMINA	2021-06-09	United States	North America	50	4245.92	3825	0.995653	126965633
SRR15752460	PRJNA716985	AMPLICON	SAMN19860423	SRX12059410	SARS-CoV-2/Human/USA/OR-CDC-QDX25806398/2021	Illumina NovaSeq 6000	PAIRED	RT-PCR	VIRAL RNA	Severe acute respiratory syndrome coronavirus 2	Homo sapiens	ILLUMINA	2021-06-09	United States	North America	75	3459.16	3025	0.993145	103439112
SRR15752462	PRJNA716985	AMPLICON	SAMN19860290	SRX12059406	SARS-CoV-2/Human/USA/WA-CDC-QDX25806394/2021	Illumina NovaSeq 6000	PAIRED	RT-PCR	VIRAL RNA	Severe acute respiratory syndrome coronavirus 2	Homo sapiens	ILLUMINA	2021-06-09	United States	North America	53	2805.01	2246	0.995318	83878112
SRR15752466	PRJNA716985	AMPLICON	SAMN19860294	SRX12059398	SARS-CoV-2/Human/USA/WA-CDC-QDX25806389/2021	Illumina NovaSeq 6000	PAIRED	RT-PCR	VIRAL RNA	Severe acute respiratory syndrome coronavirus 2	Homo sapiens	ILLUMINA	2021-06-09	United States	North America	217	1039.27	688	0.933987	31077319
SRR15752470	PRJNA716985	AMPLICON	SAMN19860441	SRX12059390	SARS-CoV-2/Human/USA/NV-CDC-QDX25806384/2021	Illumina NovaSeq 6000	PAIRED	RT-PCR	VIRAL RNA	Severe acute respiratory syndrome coronavirus 2	Homo sapiens	ILLUMINA	2021-06-14	United States	North America	70	3089.54	2687	0.98552	92386486
SRR15752471	PRJNA716985	AMPLICON	SAMN19860442	SRX12059388	SARS-CoV-2/Human/USA/NV-CDC-QDX25806382/2021	Illumina NovaSeq 6000	PAIRED	RT-PCR	VIRAL RNA	Severe acute respiratory syndrome coronavirus 2	Homo sapiens	ILLUMINA	2021-06-14	United States	North America	45	3987.39	3705	0.995519	119234949
SRR15752473	PRJNA716985	AMPLICON	SAMN19860444	SRX12059384	SARS-CoV-2/Human/USA/NV-CDC-QDX25806379/2021	Illumina NovaSeq 6000	PAIRED	RT-PCR	VIRAL RNA	Severe acute respiratory syndrome coronavirus 2	Homo sapiens	ILLUMINA	2021-06-14	United States	North America	51	3048.4	2792	0.995519	91156272
SRR15752474	PRJNA716985	AMPLICON	SAMN19860445	SRX12059382	SARS-CoV-2/Human/USA/NV-CDC-QDX25806378/2021	Illumina NovaSeq 6000	PAIRED	RT-PCR	VIRAL RNA	Severe acute respiratory syndrome coronavirus 2	Homo sapiens	ILLUMINA	2021-06-13	United States	North America	52	3258.48	2893	0.995519	97438237
SRR15752476	PRJNA716985	AMPLICON	SAMN19860447	SRX12059378	SARS-CoV-2/Human/USA/NV-CDC-QDX25806376/2021	Illumina NovaSeq 6000	PAIRED	RT-PCR	VIRAL RNA	Severe acute respiratory syndrome coronavirus 2	Homo sapiens	ILLUMINA	2021-06-13	United States	North America	51	4246.19	3907	0.995318	126973914
SRR15752477	PRJNA716985	AMPLICON	SAMN19860448	SRX12059376	SARS-CoV-2/Human/USA/NV-CDC-QDX25806374/2021	Illumina NovaSeq 6000	PAIRED	RT-PCR	VIRAL RNA	Severe acute respiratory syndrome coronavirus 2	Homo sapiens	ILLUMINA	2021-06-13	United States	North America	48	3185.76	2888	0.995519	95263852
SRR15752478	PRJNA716985	AMPLICON	SAMN19860449	SRX12059374	SARS-CoV-2/Human/USA/NV-CDC-QDX25806373/2021	Illumina NovaSeq 6000	PAIRED	RT-PCR	VIRAL RNA	Severe acute respiratory syndrome coronavirus 2	Homo sapiens	ILLUMINA	2021-06-13	United States	North America	51	4166.88	3771	0.995452	124602256
SRR15752480	PRJNA716985	AMPLICON	SAMN19860451	SRX12059370	SARS-CoV-2/Human/USA/NV-CDC-QDX25806369/2021	Illumina NovaSeq 6000	PAIRED	RT-PCR	VIRAL RNA	Severe acute respiratory syndrome coronavirus 2	Homo sapiens	ILLUMINA	2021-06-13	United States	North America	53	3998.01	3661	0.995719	119552581
SRR15752481	PRJNA716985	AMPLICON	SAMN19860452	SRX12059368	SARS-CoV-2/Human/USA/NV-CDC-QDX25806366/2021	Illumina NovaSeq 6000	PAIRED	RT-PCR	VIRAL RNA	Severe acute respiratory syndrome coronavirus 2	Homo sapiens	ILLUMINA	2021-06-13	United States	North America	49	3891.75	3530	0.995318	116374931
SRR15752483	PRJNA716985	AMPLICON	SAMN19860454	SRX12059364	SARS-CoV-2/Human/USA/NV-CDC-QDX25806362/2021	Illumina NovaSeq 6000	PAIRED	RT-PCR	VIRAL RNA	Severe acute respiratory syndrome coronavirus 2	Homo sapiens	ILLUMINA	2021-06-13	United States	North America	48	3934.13	3621	0.987192	117642408
SRR15752484	PRJNA716985	AMPLICON	SAMN19860455	SRX12059362	SARS-CoV-2/Human/USA/NV-CDC-QDX25806361/2021	Illumina NovaSeq 6000	PAIRED	RT-PCR	VIRAL RNA	Severe acute respiratory syndrome coronavirus 2	Homo sapiens	ILLUMINA	2021-06-13	United States	North America	51	2135.07	1754	0.995318	63844861
SRR15752488	PRJNA716985	AMPLICON	SAMN19860459	SRX12059354	SARS-CoV-2/Human/USA/NV-CDC-QDX25806356/2021	Illumina NovaSeq 6000	PAIRED	RT-PCR	VIRAL RNA	Severe acute respiratory syndrome coronavirus 2	Homo sapiens	ILLUMINA	2021-06-13	United States	North America	72	1726	1211	0.940307	51612617
SRR15752489	PRJNA716985	AMPLICON	SAMN19860460	SRX12059352	SARS-CoV-2/Human/USA/NV-CDC-QDX25806355/2021	Illumina NovaSeq 6000	PAIRED	RT-PCR	VIRAL RNA	Severe acute respiratory syndrome coronavirus 2	Homo sapiens	ILLUMINA	2021-06-13	United States	North America	59	2004.49	1450	0.964485	59940304
SRR15752491	PRJNA716985	AMPLICON	SAMN19860462	SRX12059348	SARS-CoV-2/Human/USA/NV-CDC-QDX25806353/2021	Illumina NovaSeq 6000	PAIRED	RT-PCR	VIRAL RNA	Severe acute respiratory syndrome coronavirus 2	Homo sapiens	ILLUMINA	2021-06-13	United States	North America	44	3523.72	3270	0.995519	105369818
SRR15752492	PRJNA716985	AMPLICON	SAMN19860463	SRX12059346	SARS-CoV-2/Human/USA/NV-CDC-QDX25806352/2021	Illumina NovaSeq 6000	PAIRED	RT-PCR	VIRAL RNA	Severe acute respiratory syndrome coronavirus 2	Homo sapiens	ILLUMINA	2021-06-13	United States	North America	50	2259.63	1925	0.990469	67569728
SRR15752493	PRJNA716985	AMPLICON	SAMN19860464	SRX12059344	SARS-CoV-2/Human/USA/NV-CDC-QDX25806351/2021	Illumina NovaSeq 6000	PAIRED	RT-PCR	VIRAL RNA	Severe acute respiratory syndrome coronavirus 2	Homo sapiens	ILLUMINA	2021-06-13	United States	North America	105	454.138	273	0.794736	13580090
SRR15752494	PRJNA716985	AMPLICON	SAMN19860465	SRX12059342	SARS-CoV-2/Human/USA/NV-CDC-QDX25806350/2021	Illumina NovaSeq 6000	PAIRED	RT-PCR	VIRAL RNA	Severe acute respiratory syndrome coronavirus 2	Homo sapiens	ILLUMINA	2021-06-13	United States	North America	53	4173.43	3827	0.995318	124798145
SRR15752498	PRJNA716985	AMPLICON	SAMN19860469	SRX12059334	SARS-CoV-2/Human/USA/NV-CDC-QDX25806343/2021	Illumina NovaSeq 6000	PAIRED	RT-PCR	VIRAL RNA	Severe acute respiratory syndrome coronavirus 2	Homo sapiens	ILLUMINA	2021-06-13	United States	North America	122	412.733	260	0.816239	12341963
SRR15752503	PRJNA716985	AMPLICON	SAMN19860708	SRX12059325	SARS-CoV-2/Human/USA/IL-CDC-QDX25806338/2021	Illumina NovaSeq 6000	PAIRED	RT-PCR	VIRAL RNA	Severe acute respiratory syndrome coronavirus 2	Homo sapiens	ILLUMINA	2021-06-11	United States	North America	47	3334.84	2931	0.995519	99721822
SRR15752504	PRJNA716985	AMPLICON	SAMN19860880	SRX12059323	SARS-CoV-2/Human/USA/AR-CDC-QDX25806337/2021	Illumina NovaSeq 6000	PAIRED	RT-PCR	VIRAL RNA	Severe acute respiratory syndrome coronavirus 2	Homo sapiens	ILLUMINA	2021-06-11	United States	North America	49	3524.92	3176	0.995519	105405649
SRR15752505	PRJNA716985	AMPLICON	SAMN19860597	SRX12059321	SARS-CoV-2/Human/USA/MO-CDC-QDX25806336/2021	Illumina NovaSeq 6000	PAIRED	RT-PCR	VIRAL RNA	Severe acute respiratory syndrome coronavirus 2	Homo sapiens	ILLUMINA	2021-06-11	United States	North America	44	3291.63	2937	0.995519	98429738
SRR15752506	PRJNA716985	AMPLICON	SAMN19860700	SRX12059319	SARS-CoV-2/Human/USA/KS-CDC-QDX25806335/2021	Illumina NovaSeq 6000	PAIRED	RT-PCR	VIRAL RNA	Severe acute respiratory syndrome coronavirus 2	Homo sapiens	ILLUMINA	2021-06-11	United States	North America	51	3696.74	3202	0.995519	110543531
SRR15752507	PRJNA716985	AMPLICON	SAMN19860701	SRX12059318	SARS-CoV-2/Human/USA/KS-CDC-QDX25806334/2021	Illumina NovaSeq 6000	PAIRED	RT-PCR	VIRAL RNA	Severe acute respiratory syndrome coronavirus 2	Homo sapiens	ILLUMINA	2021-06-10	United States	North America	52	3380.09	3033	0.990971	101074943
SRR15752508	PRJNA716985	AMPLICON	SAMN19860702	SRX12059316	SARS-CoV-2/Human/USA/KS-CDC-QDX25806333/2021	Illumina NovaSeq 6000	PAIRED	RT-PCR	VIRAL RNA	Severe acute respiratory syndrome coronavirus 2	Homo sapiens	ILLUMINA	2021-06-11	United States	North America	51	3167.12	2808	0.995318	94706391
SRR15752509	PRJNA716985	AMPLICON	SAMN19860703	SRX12059314	SARS-CoV-2/Human/USA/KS-CDC-QDX25806332/2021	Illumina NovaSeq 6000	PAIRED	RT-PCR	VIRAL RNA	Severe acute respiratory syndrome coronavirus 2	Homo sapiens	ILLUMINA	2021-06-11	United States	North America	47	3241.45	3027	0.993145	96929021
SRR15752510	PRJNA716985	AMPLICON	SAMN19860598	SRX12059312	SARS-CoV-2/Human/USA/MO-CDC-QDX25806331/2021	Illumina NovaSeq 6000	PAIRED	RT-PCR	VIRAL RNA	Severe acute respiratory syndrome coronavirus 2	Homo sapiens	ILLUMINA	2021-06-11	United States	North America	54	3550.64	3213	0.995519	106174927
SRR15752511	PRJNA716985	AMPLICON	SAMN19860599	SRX12059310	SARS-CoV-2/Human/USA/MO-CDC-QDX25806330/2021	Illumina NovaSeq 6000	PAIRED	RT-PCR	VIRAL RNA	Severe acute respiratory syndrome coronavirus 2	Homo sapiens	ILLUMINA	2021-06-11	United States	North America	60	3924.25	3560	0.990971	117346752
SRR15752514	PRJNA716985	AMPLICON	SAMN19860601	SRX12059302	SARS-CoV-2/Human/USA/MO-CDC-QDX25806327/2021	Illumina NovaSeq 6000	PAIRED	RT-PCR	VIRAL RNA	Severe acute respiratory syndrome coronavirus 2	Homo sapiens	ILLUMINA	2021-06-11	United States	North America	55	3204.1	2850	0.995519	95812219
SRR15752516	PRJNA716985	AMPLICON	SAMN19860603	SRX12059298	SARS-CoV-2/Human/USA/MO-CDC-QDX25806325/2021	Illumina NovaSeq 6000	PAIRED	RT-PCR	VIRAL RNA	Severe acute respiratory syndrome coronavirus 2	Homo sapiens	ILLUMINA	2021-06-11	United States	North America	44	3320.82	3004	0.995519	99302555
SRR15752517	PRJNA716985	AMPLICON	SAMN19860604	SRX12059296	SARS-CoV-2/Human/USA/MO-CDC-QDX25806324/2021	Illumina NovaSeq 6000	PAIRED	RT-PCR	VIRAL RNA	Severe acute respiratory syndrome coronavirus 2	Homo sapiens	ILLUMINA	2021-06-11	United States	North America	50	3947.37	3707	0.995519	118038259
SRR15752518	PRJNA716985	AMPLICON	SAMN19860605	SRX12059294	SARS-CoV-2/Human/USA/MO-CDC-QDX25806323/2021	Illumina NovaSeq 6000	PAIRED	RT-PCR	VIRAL RNA	Severe acute respiratory syndrome coronavirus 2	Homo sapiens	ILLUMINA	2021-06-11	United States	North America	47	3274.66	2905	0.995519	97922053
SRR15752520	PRJNA716985	AMPLICON	SAMN19860607	SRX12059291	SARS-CoV-2/Human/USA/MO-CDC-QDX25806321/2021	Illumina NovaSeq 6000	PAIRED	RT-PCR	VIRAL RNA	Severe acute respiratory syndrome coronavirus 2	Homo sapiens	ILLUMINA	2021-06-11	United States	North America	49	4026.76	3735	0.995519	120412172
SRR15752522	PRJNA716985	AMPLICON	SAMN19860609	SRX12059287	SARS-CoV-2/Human/USA/MO-CDC-QDX25806319/2021	Illumina NovaSeq 6000	PAIRED	RT-PCR	VIRAL RNA	Severe acute respiratory syndrome coronavirus 2	Homo sapiens	ILLUMINA	2021-06-11	United States	North America	50	3281.12	2990	0.995318	98115286
SRR15752524	PRJNA716985	AMPLICON	SAMN19860611	SRX12059283	SARS-CoV-2/Human/USA/MO-CDC-QDX25806317/2021	Illumina NovaSeq 6000	PAIRED	RT-PCR	VIRAL RNA	Severe acute respiratory syndrome coronavirus 2	Homo sapiens	ILLUMINA	2021-06-11	United States	North America	47	3998.2	3571	0.995519	119558191
SRR15752525	PRJNA716985	AMPLICON	SAMN19860612	SRX12059281	SARS-CoV-2/Human/USA/MO-CDC-QDX25806316/2021	Illumina NovaSeq 6000	PAIRED	RT-PCR	VIRAL RNA	Severe acute respiratory syndrome coronavirus 2	Homo sapiens	ILLUMINA	2021-06-11	United States	North America	51	3945.13	3470	0.995519	117971177
SRR15752527	PRJNA716985	AMPLICON	SAMN19860881	SRX12059277	SARS-CoV-2/Human/USA/AR-CDC-QDX25806314/2021	Illumina NovaSeq 6000	PAIRED	RT-PCR	VIRAL RNA	Severe acute respiratory syndrome coronavirus 2	Homo sapiens	ILLUMINA	2021-06-11	United States	North America	55	3546.19	3223	0.993145	106041761
SRR15752528	PRJNA716985	AMPLICON	SAMN19860614	SRX12059275	SARS-CoV-2/Human/USA/MO-CDC-QDX25806313/2021	Illumina NovaSeq 6000	PAIRED	RT-PCR	VIRAL RNA	Severe acute respiratory syndrome coronavirus 2	Homo sapiens	ILLUMINA	2021-06-11	United States	North America	95	5364.53	4958	0.99592	160415419
SRR15752529	PRJNA716985	AMPLICON	SAMN19860615	SRX12059273	SARS-CoV-2/Human/USA/MO-CDC-QDX25806312/2021	Illumina NovaSeq 6000	PAIRED	RT-PCR	VIRAL RNA	Severe acute respiratory syndrome coronavirus 2	Homo sapiens	ILLUMINA	2021-06-11	United States	North America	52	3468.48	3208	0.985687	103717847
SRR15752531	PRJNA716985	AMPLICON	SAMN19860616	SRX12059269	SARS-CoV-2/Human/USA/MO-CDC-QDX25806310/2021	Illumina NovaSeq 6000	PAIRED	RT-PCR	VIRAL RNA	Severe acute respiratory syndrome coronavirus 2	Homo sapiens	ILLUMINA	2021-06-11	United States	North America	49	3538.61	3278	0.995519	105814941
SRR15752532	PRJNA716985	AMPLICON	SAMN19860617	SRX12059267	SARS-CoV-2/Human/USA/MO-CDC-QDX25806309/2021	Illumina NovaSeq 6000	PAIRED	RT-PCR	VIRAL RNA	Severe acute respiratory syndrome coronavirus 2	Homo sapiens	ILLUMINA	2021-06-11	United States	North America	51	3839.45	3535	0.995519	114811048
SRR15752533	PRJNA716985	AMPLICON	SAMN19860618	SRX12059265	SARS-CoV-2/Human/USA/MO-CDC-QDX25806308/2021	Illumina NovaSeq 6000	PAIRED	RT-PCR	VIRAL RNA	Severe acute respiratory syndrome coronavirus 2	Homo sapiens	ILLUMINA	2021-06-11	United States	North America	48	3141.19	2807	0.990269	93931066
SRR15752534	PRJNA716985	AMPLICON	SAMN19860619	SRX12059263	SARS-CoV-2/Human/USA/MO-CDC-QDX25806307/2021	Illumina NovaSeq 6000	PAIRED	RT-PCR	VIRAL RNA	Severe acute respiratory syndrome coronavirus 2	Homo sapiens	ILLUMINA	2021-06-11	United States	North America	84	3481.96	3101	0.99592	104121111
SRR15752535	PRJNA716985	AMPLICON	SAMN19860620	SRX12059261	SARS-CoV-2/Human/USA/MO-CDC-QDX25806306/2021	Illumina NovaSeq 6000	PAIRED	RT-PCR	VIRAL RNA	Severe acute respiratory syndrome coronavirus 2	Homo sapiens	ILLUMINA	2021-06-11	United States	North America	46	3420.72	3130	0.995519	102289909
SRR15752538	PRJNA716985	AMPLICON	SAMN19860882	SRX12059255	SARS-CoV-2/Human/USA/AR-CDC-QDX25806303/2021	Illumina NovaSeq 6000	PAIRED	RT-PCR	VIRAL RNA	Severe acute respiratory syndrome coronavirus 2	Homo sapiens	ILLUMINA	2021-06-10	United States	North America	50	3232.72	2886	0.995318	96667928
SRR15752540	PRJNA716985	AMPLICON	SAMN19860622	SRX12059251	SARS-CoV-2/Human/USA/MO-CDC-QDX25806301/2021	Illumina NovaSeq 6000	PAIRED	RT-PCR	VIRAL RNA	Severe acute respiratory syndrome coronavirus 2	Homo sapiens	ILLUMINA	2021-06-11	United States	North America	47	2984.83	2581	0.995519	89255395
SRR15752541	PRJNA716985	AMPLICON	SAMN19860623	SRX12059249	SARS-CoV-2/Human/USA/MO-CDC-QDX25806299/2021	Illumina NovaSeq 6000	PAIRED	RT-PCR	VIRAL RNA	Severe acute respiratory syndrome coronavirus 2	Homo sapiens	ILLUMINA	2021-06-10	United States	North America	58	3582.7	3207	0.983012	107133469
SRR15752542	PRJNA716985	AMPLICON	SAMN19860624	SRX12059247	SARS-CoV-2/Human/USA/MO-CDC-QDX25806298/2021	Illumina NovaSeq 6000	PAIRED	RT-PCR	VIRAL RNA	Severe acute respiratory syndrome coronavirus 2	Homo sapiens	ILLUMINA	2021-06-10	United States	North America	47	3437.31	3115	0.995519	102785978
SRR15752546	PRJNA716985	AMPLICON	SAMN19860627	SRX12059240	SARS-CoV-2/Human/USA/MO-CDC-QDX25806294/2021	Illumina NovaSeq 6000	PAIRED	RT-PCR	VIRAL RNA	Severe acute respiratory syndrome coronavirus 2	Homo sapiens	ILLUMINA	2021-06-10	United States	North America	51	2845.44	2471	0.987125	85087112
SRR15752547	PRJNA716985	AMPLICON	SAMN19860297	SRX12059238	SARS-CoV-2/Human/USA/UT-CDC-QDX25806293/2021	Illumina NovaSeq 6000	PAIRED	RT-PCR	VIRAL RNA	Severe acute respiratory syndrome coronavirus 2	Homo sapiens	ILLUMINA	2021-06-10	United States	North America	51	3927.08	3596	0.995519	117431589
SRR15752548	PRJNA716985	AMPLICON	SAMN19860628	SRX12059237	SARS-CoV-2/Human/USA/MO-CDC-QDX25806292/2021	Illumina NovaSeq 6000	PAIRED	RT-PCR	VIRAL RNA	Severe acute respiratory syndrome coronavirus 2	Homo sapiens	ILLUMINA	2021-06-10	United States	North America	53	2184.77	1731	0.963649	65331159
SRR15752550	PRJNA716985	AMPLICON	SAMN19860630	SRX12059233	SARS-CoV-2/Human/USA/MO-CDC-QDX25806290/2021	Illumina NovaSeq 6000	PAIRED	RT-PCR	VIRAL RNA	Severe acute respiratory syndrome coronavirus 2	Homo sapiens	ILLUMINA	2021-06-09	United States	North America	50	3501.7	3273	0.995519	104711444
SRR15752551	PRJNA716985	AMPLICON	SAMN19860883	SRX12059231	SARS-CoV-2/Human/USA/AR-CDC-QDX25806289/2021	Illumina NovaSeq 6000	PAIRED	RT-PCR	VIRAL RNA	Severe acute respiratory syndrome coronavirus 2	Homo sapiens	ILLUMINA	2021-06-10	United States	North America	52	3365.22	3045	0.987192	100630080
SRR15752552	PRJNA716985	AMPLICON	SAMN19860884	SRX12059229	SARS-CoV-2/Human/USA/AR-CDC-QDX25806288/2021	Illumina NovaSeq 6000	PAIRED	RT-PCR	VIRAL RNA	Severe acute respiratory syndrome coronavirus 2	Homo sapiens	ILLUMINA	2021-06-10	United States	North America	90	2464.16	1993	0.991004	73685679
SRR15752553	PRJNA716985	AMPLICON	SAMN19860631	SRX12059227	SARS-CoV-2/Human/USA/MO-CDC-QDX25806287/2021	Illumina NovaSeq 6000	PAIRED	RT-PCR	VIRAL RNA	Severe acute respiratory syndrome coronavirus 2	Homo sapiens	ILLUMINA	2021-06-10	United States	North America	49	3349.69	3039	0.990971	100165640
SRR15752554	PRJNA716985	AMPLICON	SAMN19860632	SRX12059225	SARS-CoV-2/Human/USA/MO-CDC-QDX25806286/2021	Illumina NovaSeq 6000	PAIRED	RT-PCR	VIRAL RNA	Severe acute respiratory syndrome coronavirus 2	Homo sapiens	ILLUMINA	2021-06-10	United States	North America	49	3761.89	3381	0.995519	112491853
SRR15752556	PRJNA716985	AMPLICON	SAMN19860634	SRX12059220	SARS-CoV-2/Human/USA/MO-CDC-QDX25806283/2021	Illumina NovaSeq 6000	PAIRED	RT-PCR	VIRAL RNA	Severe acute respiratory syndrome coronavirus 2	Homo sapiens	ILLUMINA	2021-06-10	United States	North America	94	3978.43	3679	0.99592	118966966
SRR15752558	PRJNA716985	AMPLICON	SAMN19860636	SRX12059216	SARS-CoV-2/Human/USA/MO-CDC-QDX25806281/2021	Illumina NovaSeq 6000	PAIRED	RT-PCR	VIRAL RNA	Severe acute respiratory syndrome coronavirus 2	Homo sapiens	ILLUMINA	2021-06-10	United States	North America	84	2682.06	2385	0.99592	80201682
SRR15752560	PRJNA716985	AMPLICON	SAMN19860638	SRX12059212	SARS-CoV-2/Human/USA/MO-CDC-QDX25806279/2021	Illumina NovaSeq 6000	PAIRED	RT-PCR	VIRAL RNA	Severe acute respiratory syndrome coronavirus 2	Homo sapiens	ILLUMINA	2021-06-10	United States	North America	54	4284.75	3935	0.995519	128126885
SRR15752561	PRJNA716985	AMPLICON	SAMN19860639	SRX12059211	SARS-CoV-2/Human/USA/MO-CDC-QDX25806277/2021	Illumina NovaSeq 6000	PAIRED	RT-PCR	VIRAL RNA	Severe acute respiratory syndrome coronavirus 2	Homo sapiens	ILLUMINA	2021-06-09	United States	North America	47	3959.57	3503	0.995519	118402970
SRR15752562	PRJNA716985	AMPLICON	SAMN19860640	SRX12059209	SARS-CoV-2/Human/USA/MO-CDC-QDX25806276/2021	Illumina NovaSeq 6000	PAIRED	RT-PCR	VIRAL RNA	Severe acute respiratory syndrome coronavirus 2	Homo sapiens	ILLUMINA	2021-06-09	United States	North America	51	4250.5	3873	0.995519	127102559
SRR15752563	PRJNA716985	AMPLICON	SAMN19860711	SRX12059207	SARS-CoV-2/Human/USA/IL-CDC-QDX25806275/2021	Illumina NovaSeq 6000	PAIRED	RT-PCR	VIRAL RNA	Severe acute respiratory syndrome coronavirus 2	Homo sapiens	ILLUMINA	2021-06-08	United States	North America	49	3948.36	3631	0.995419	118067748
SRR15752564	PRJNA716985	AMPLICON	SAMN19860641	SRX12059205	SARS-CoV-2/Human/USA/MO-CDC-QDX25806274/2021	Illumina NovaSeq 6000	PAIRED	RT-PCR	VIRAL RNA	Severe acute respiratory syndrome coronavirus 2	Homo sapiens	ILLUMINA	2021-06-10	United States	North America	53	4117.47	3673	0.995519	123124732
SRR15752567	PRJNA716985	AMPLICON	SAMN19860643	SRX12059199	SARS-CoV-2/Human/USA/MO-CDC-QDX25806270/2021	Illumina NovaSeq 6000	PAIRED	RT-PCR	VIRAL RNA	Severe acute respiratory syndrome coronavirus 2	Homo sapiens	ILLUMINA	2021-06-09	United States	North America	99	654.018	509	0.89894	19557100
SRR15752568	PRJNA716985	AMPLICON	SAMN19860644	SRX12059197	SARS-CoV-2/Human/USA/MO-CDC-QDX25806269/2021	Illumina NovaSeq 6000	PAIRED	RT-PCR	VIRAL RNA	Severe acute respiratory syndrome coronavirus 2	Homo sapiens	ILLUMINA	2021-06-09	United States	North America	52	3425.4	3114	0.995519	102429666
SRR15752569	PRJNA716985	AMPLICON	SAMN19860713	SRX12059195	SARS-CoV-2/Human/USA/IL-CDC-QDX25806268/2021	Illumina NovaSeq 6000	PAIRED	RT-PCR	VIRAL RNA	Severe acute respiratory syndrome coronavirus 2	Homo sapiens	ILLUMINA	2021-06-08	United States	North America	69	4887.9	4417	0.995318	146162829
SRR15752572	PRJNA716985	AMPLICON	SAMN19860885	SRX12059189	SARS-CoV-2/Human/USA/AR-CDC-QDX25806265/2021	Illumina NovaSeq 6000	PAIRED	RT-PCR	VIRAL RNA	Severe acute respiratory syndrome coronavirus 2	Homo sapiens	ILLUMINA	2021-06-09	United States	North America	51	3371.72	2974	0.995519	100824425
SRR15752575	PRJNA716985	AMPLICON	SAMN19860887	SRX12059183	SARS-CoV-2/Human/USA/AR-CDC-QDX25806262/2021	Illumina NovaSeq 6000	PAIRED	RT-PCR	VIRAL RNA	Severe acute respiratory syndrome coronavirus 2	Homo sapiens	ILLUMINA	2021-06-09	United States	North America	49	2998.42	2546	0.987894	89661836
SRR15752577	PRJNA716985	AMPLICON	SAMN19860648	SRX12059179	SARS-CoV-2/Human/USA/MO-CDC-QDX25806258/2021	Illumina NovaSeq 6000	PAIRED	RT-PCR	VIRAL RNA	Severe acute respiratory syndrome coronavirus 2	Homo sapiens	ILLUMINA	2021-06-09	United States	North America	51	1971.85	1486	0.97114	58964144
SRR15752578	PRJNA716985	AMPLICON	SAMN19860649	SRX12059177	SARS-CoV-2/Human/USA/MO-CDC-QDX25806257/2021	Illumina NovaSeq 6000	PAIRED	RT-PCR	VIRAL RNA	Severe acute respiratory syndrome coronavirus 2	Homo sapiens	ILLUMINA	2021-06-09	United States	North America	45	4065.23	3543	0.995653	121562645
SRR15752579	PRJNA716985	AMPLICON	SAMN19860425	SRX12059175	SARS-CoV-2/Human/USA/OK-CDC-QDX25806256/2021	Illumina NovaSeq 6000	PAIRED	RT-PCR	VIRAL RNA	Severe acute respiratory syndrome coronavirus 2	Homo sapiens	ILLUMINA	2021-06-09	United States	North America	48	4015.37	3652	0.995519	120071516
SRR15752580	PRJNA716985	AMPLICON	SAMN19860426	SRX12059173	SARS-CoV-2/Human/USA/OK-CDC-QDX25806255/2021	Illumina NovaSeq 6000	PAIRED	RT-PCR	VIRAL RNA	Severe acute respiratory syndrome coronavirus 2	Homo sapiens	ILLUMINA	2021-06-09	United States	North America	50	4160.25	3883	0.995519	124403819
SRR15752581	PRJNA716985	AMPLICON	SAMN19860650	SRX12059171	SARS-CoV-2/Human/USA/MO-CDC-QDX25806254/2021	Illumina NovaSeq 6000	PAIRED	RT-PCR	VIRAL RNA	Severe acute respiratory syndrome coronavirus 2	Homo sapiens	ILLUMINA	2021-06-09	United States	North America	50	3183.21	2786	0.995318	95187626
SRR15752583	PRJNA716985	AMPLICON	SAMN19860652	SRX12059167	SARS-CoV-2/Human/USA/MO-CDC-QDX25806252/2021	Illumina NovaSeq 6000	PAIRED	RT-PCR	VIRAL RNA	Severe acute respiratory syndrome coronavirus 2	Homo sapiens	ILLUMINA	2021-06-09	United States	North America	59	2809.88	2282	0.987125	84023916
SRR15752584	PRJNA716985	AMPLICON	SAMN19860653	SRX12059165	SARS-CoV-2/Human/USA/MO-CDC-QDX25806251/2021	Illumina NovaSeq 6000	PAIRED	RT-PCR	VIRAL RNA	Severe acute respiratory syndrome coronavirus 2	Homo sapiens	ILLUMINA	2021-06-09	United States	North America	50	3085.83	2684	0.995519	92275532
SRR15752588	PRJNA716985	AMPLICON	SAMN19860657	SRX12059157	SARS-CoV-2/Human/USA/MO-CDC-QDX25806247/2021	Illumina NovaSeq 6000	PAIRED	RT-PCR	VIRAL RNA	Severe acute respiratory syndrome coronavirus 2	Homo sapiens	ILLUMINA	2021-06-08	United States	North America	46	3575.3	3187	0.995519	106912061
SRR15752589	PRJNA716985	AMPLICON	SAMN19860658	SRX12059155	SARS-CoV-2/Human/USA/MO-CDC-QDX25806246/2021	Illumina NovaSeq 6000	PAIRED	RT-PCR	VIRAL RNA	Severe acute respiratory syndrome coronavirus 2	Homo sapiens	ILLUMINA	2021-06-09	United States	North America	54	3266.38	2954	0.995519	97674675
SRR15752591	PRJNA716985	AMPLICON	SAMN19860660	SRX12059151	SARS-CoV-2/Human/USA/MO-CDC-QDX25806244/2021	Illumina NovaSeq 6000	PAIRED	RT-PCR	VIRAL RNA	Severe acute respiratory syndrome coronavirus 2	Homo sapiens	ILLUMINA	2021-06-09	United States	North America	76	4291.78	3878	0.99592	128337096
SRR15752592	PRJNA716985	AMPLICON	SAMN19860661	SRX12059149	SARS-CoV-2/Human/USA/MO-CDC-QDX25806243/2021	Illumina NovaSeq 6000	PAIRED	RT-PCR	VIRAL RNA	Severe acute respiratory syndrome coronavirus 2	Homo sapiens	ILLUMINA	2021-06-09	United States	North America	50	4295.25	3890	0.995318	128440985
SRR15752594	PRJNA716985	AMPLICON	SAMN19860705	SRX12059145	SARS-CoV-2/Human/USA/KS-CDC-QDX25806241/2021	Illumina NovaSeq 6000	PAIRED	RT-PCR	VIRAL RNA	Severe acute respiratory syndrome coronavirus 2	Homo sapiens	ILLUMINA	2021-06-11	United States	North America	50	3323.1	2998	0.995519	99370637
SRR15752596	PRJNA716985	AMPLICON	SAMN19860664	SRX12059141	SARS-CoV-2/Human/USA/MO-CDC-QDX25806239/2021	Illumina NovaSeq 6000	PAIRED	RT-PCR	VIRAL RNA	Severe acute respiratory syndrome coronavirus 2	Homo sapiens	ILLUMINA	2021-06-08	United States	North America	118	255.278	174	0.648062	7633584
SRR15752597	PRJNA716985	AMPLICON	SAMN19860715	SRX12059139	SARS-CoV-2/Human/USA/IL-CDC-QDX25806238/2021	Illumina NovaSeq 6000	PAIRED	RT-PCR	VIRAL RNA	Severe acute respiratory syndrome coronavirus 2	Homo sapiens	ILLUMINA	2021-06-08	United States	North America	48	3555.27	3283	0.995318	106313346
SRR15752598	PRJNA716985	AMPLICON	SAMN19860716	SRX12059137	SARS-CoV-2/Human/USA/IL-CDC-QDX25806237/2021	Illumina NovaSeq 6000	PAIRED	RT-PCR	VIRAL RNA	Severe acute respiratory syndrome coronavirus 2	Homo sapiens	ILLUMINA	2021-06-08	United States	North America	51	2454.08	2071	0.991238	73384344
SRR15752602	PRJNA716985	AMPLICON	SAMN19860707	SRX12059129	SARS-CoV-2/Human/USA/KS-CDC-QDX25806232/2021	Illumina NovaSeq 6000	PAIRED	RT-PCR	VIRAL RNA	Severe acute respiratory syndrome coronavirus 2	Homo sapiens	ILLUMINA	2021-06-08	United States	North America	55	2963.05	2583	0.987125	88604049
SRR15752607	PRJNA716985	AMPLICON	SAMN19860307	SRX12059119	SARS-CoV-2/Human/USA/TX-CDC-QDX25806222/2021	Illumina NovaSeq 6000	PAIRED	RT-PCR	VIRAL RNA	Severe acute respiratory syndrome coronavirus 2	Homo sapiens	ILLUMINA	2021-06-12	United States	North America	54	3935.52	3519	0.995318	117683785
SRR15752609	PRJNA716985	AMPLICON	SAMN19860309	SRX12059115	SARS-CoV-2/Human/USA/TX-CDC-QDX25806217/2021	Illumina NovaSeq 6000	PAIRED	RT-PCR	VIRAL RNA	Severe acute respiratory syndrome coronavirus 2	Homo sapiens	ILLUMINA	2021-06-12	United States	North America	53	3520.41	3246	0.995318	105270946
SRR15752610	PRJNA716985	AMPLICON	SAMN19860310	SRX12059113	SARS-CoV-2/Human/USA/TX-CDC-QDX25806211/2021	Illumina NovaSeq 6000	PAIRED	RT-PCR	VIRAL RNA	Severe acute respiratory syndrome coronavirus 2	Homo sapiens	ILLUMINA	2021-06-11	United States	North America	102	380.071	224	0.729425	11365255
SRR15752611	PRJNA716985	AMPLICON	SAMN19860311	SRX12059111	SARS-CoV-2/Human/USA/TX-CDC-QDX25806207/2021	Illumina NovaSeq 6000	PAIRED	RT-PCR	VIRAL RNA	Severe acute respiratory syndrome coronavirus 2	Homo sapiens	ILLUMINA	2021-06-12	United States	North America	119	578.343	374	0.885965	17294194
SRR15752613	PRJNA716985	AMPLICON	SAMN19860313	SRX12059107	SARS-CoV-2/Human/USA/TX-CDC-QDX25806194/2021	Illumina NovaSeq 6000	PAIRED	RT-PCR	VIRAL RNA	Severe acute respiratory syndrome coronavirus 2	Homo sapiens	ILLUMINA	2021-06-12	United States	North America	47	4113.88	3798	0.986356	123017363
SRR15752615	PRJNA716985	AMPLICON	SAMN19860315	SRX12059103	SARS-CoV-2/Human/USA/TX-CDC-QDX25806192/2021	Illumina NovaSeq 6000	PAIRED	RT-PCR	VIRAL RNA	Severe acute respiratory syndrome coronavirus 2	Homo sapiens	ILLUMINA	2021-06-12	United States	North America	63	3212.08	2929	0.984249	96050873
SRR15752616	PRJNA716985	AMPLICON	SAMN19860316	SRX12059101	SARS-CoV-2/Human/USA/TX-CDC-QDX25806191/2021	Illumina NovaSeq 6000	PAIRED	RT-PCR	VIRAL RNA	Severe acute respiratory syndrome coronavirus 2	Homo sapiens	ILLUMINA	2021-06-12	United States	North America	45	3723.42	3154	0.994917	111341295
SRR15752617	PRJNA716985	AMPLICON	SAMN19860317	SRX12059099	SARS-CoV-2/Human/USA/TX-CDC-QDX25806190/2021	Illumina NovaSeq 6000	PAIRED	RT-PCR	VIRAL RNA	Severe acute respiratory syndrome coronavirus 2	Homo sapiens	ILLUMINA	2021-06-12	United States	North America	51	3464.1	3062	0.995719	103586995
SRR15752620	PRJNA716985	AMPLICON	SAMN19860320	SRX12059093	SARS-CoV-2/Human/USA/TX-CDC-QDX25806187/2021	Illumina NovaSeq 6000	PAIRED	RT-PCR	VIRAL RNA	Severe acute respiratory syndrome coronavirus 2	Homo sapiens	ILLUMINA	2021-06-12	United States	North America	50	3379.88	2917	0.995318	101068496
SRR15752621	PRJNA716985	AMPLICON	SAMN19860321	SRX12059091	SARS-CoV-2/Human/USA/TX-CDC-QDX25806186/2021	Illumina NovaSeq 6000	PAIRED	RT-PCR	VIRAL RNA	Severe acute respiratory syndrome coronavirus 2	Homo sapiens	ILLUMINA	2021-06-12	United States	North America	59	2157.33	1551	0.987493	64510662
SRR15752622	PRJNA716985	AMPLICON	SAMN19860322	SRX12059089	SARS-CoV-2/Human/USA/TX-CDC-QDX25806185/2021	Illumina NovaSeq 6000	PAIRED	RT-PCR	VIRAL RNA	Severe acute respiratory syndrome coronavirus 2	Homo sapiens	ILLUMINA	2021-06-11	United States	North America	48	3285.81	2925	0.995653	98255600
SRR15752623	PRJNA716985	AMPLICON	SAMN19860323	SRX12059087	SARS-CoV-2/Human/USA/TX-CDC-QDX25806183/2021	Illumina NovaSeq 6000	PAIRED	RT-PCR	VIRAL RNA	Severe acute respiratory syndrome coronavirus 2	Homo sapiens	ILLUMINA	2021-06-11	United States	North America	46	3664.63	3324	0.995419	109583530
SRR15752624	PRJNA716985	AMPLICON	SAMN19860324	SRX12059085	SARS-CoV-2/Human/USA/TX-CDC-QDX25806182/2021	Illumina NovaSeq 6000	PAIRED	RT-PCR	VIRAL RNA	Severe acute respiratory syndrome coronavirus 2	Homo sapiens	ILLUMINA	2021-06-11	United States	North America	43	2825.58	2456	0.99475	84493406
SRR15752626	PRJNA716985	AMPLICON	SAMN19860696	SRX12059081	SARS-CoV-2/Human/USA/LA-CDC-QDX25806180/2021	Illumina NovaSeq 6000	PAIRED	RT-PCR	VIRAL RNA	Severe acute respiratory syndrome coronavirus 2	Homo sapiens	ILLUMINA	2021-06-11	United States	North America	41	4026.99	3737	0.995619	120419022
SRR15752628	PRJNA716985	AMPLICON	SAMN19860326	SRX12059077	SARS-CoV-2/Human/USA/TX-CDC-QDX25806178/2021	Illumina NovaSeq 6000	PAIRED	RT-PCR	VIRAL RNA	Severe acute respiratory syndrome coronavirus 2	Homo sapiens	ILLUMINA	2021-06-11	United States	North America	53	4104.05	3765	0.995485	122723427
SRR15752632	PRJNA716985	AMPLICON	SAMN19860330	SRX12059069	SARS-CoV-2/Human/USA/TX-CDC-QDX25806174/2021	Illumina NovaSeq 6000	PAIRED	RT-PCR	VIRAL RNA	Severe acute respiratory syndrome coronavirus 2	Homo sapiens	ILLUMINA	2021-06-11	United States	North America	54	4294.83	3853	0.995318	128428376
SRR15752633	PRJNA716985	AMPLICON	SAMN19860331	SRX12059067	SARS-CoV-2/Human/USA/TX-CDC-QDX25806173/2021	Illumina NovaSeq 6000	PAIRED	RT-PCR	VIRAL RNA	Severe acute respiratory syndrome coronavirus 2	Homo sapiens	ILLUMINA	2021-06-11	United States	North America	50	3371.91	2977	0.995519	100830207
SRR15752634	PRJNA716985	AMPLICON	SAMN19860332	SRX12059065	SARS-CoV-2/Human/USA/TX-CDC-QDX25806172/2021	Illumina NovaSeq 6000	PAIRED	RT-PCR	VIRAL RNA	Severe acute respiratory syndrome coronavirus 2	Homo sapiens	ILLUMINA	2021-06-11	United States	North America	45	4312.74	3850	0.991305	128963917
SRR15752635	PRJNA716985	AMPLICON	SAMN19860333	SRX12059063	SARS-CoV-2/Human/USA/TX-CDC-QDX25806171/2021	Illumina NovaSeq 6000	PAIRED	RT-PCR	VIRAL RNA	Severe acute respiratory syndrome coronavirus 2	Homo sapiens	ILLUMINA	2021-06-11	United States	North America	55	3716.53	3551	0.986356	111135283
SRR15752636	PRJNA716985	AMPLICON	SAMN19860334	SRX12059061	SARS-CoV-2/Human/USA/TX-CDC-QDX25806170/2021	Illumina NovaSeq 6000	PAIRED	RT-PCR	VIRAL RNA	Severe acute respiratory syndrome coronavirus 2	Homo sapiens	ILLUMINA	2021-06-11	United States	North America	53	3247.02	2901	0.992777	97095659
SRR15752639	PRJNA716985	AMPLICON	SAMN19860336	SRX12059055	SARS-CoV-2/Human/USA/TX-CDC-QDX25806167/2021	Illumina NovaSeq 6000	PAIRED	RT-PCR	VIRAL RNA	Severe acute respiratory syndrome coronavirus 2	Homo sapiens	ILLUMINA	2021-06-11	United States	North America	54	3391.55	2866	0.99077	101417462
SRR15752640	PRJNA716985	AMPLICON	SAMN19860337	SRX12059053	SARS-CoV-2/Human/USA/TX-CDC-QDX25806166/2021	Illumina NovaSeq 6000	PAIRED	RT-PCR	VIRAL RNA	Severe acute respiratory syndrome coronavirus 2	Homo sapiens	ILLUMINA	2021-06-11	United States	North America	51	3593.2	3210	0.995318	107447417
SRR15752641	PRJNA716985	AMPLICON	SAMN19860338	SRX12059051	SARS-CoV-2/Human/USA/TX-CDC-QDX25806165/2021	Illumina NovaSeq 6000	PAIRED	RT-PCR	VIRAL RNA	Severe acute respiratory syndrome coronavirus 2	Homo sapiens	ILLUMINA	2021-06-11	United States	North America	46	3472.17	3160	0.99582	103828360
SRR15752642	PRJNA716985	AMPLICON	SAMN19860339	SRX12059049	SARS-CoV-2/Human/USA/TX-CDC-QDX25806164/2021	Illumina NovaSeq 6000	PAIRED	RT-PCR	VIRAL RNA	Severe acute respiratory syndrome coronavirus 2	Homo sapiens	ILLUMINA	2021-06-11	United States	North America	59	1591.1	1205	0.958867	47578583
SRR15752643	PRJNA716985	AMPLICON	SAMN19860340	SRX12059047	SARS-CoV-2/Human/USA/TX-CDC-QDX25806163/2021	Illumina NovaSeq 6000	PAIRED	RT-PCR	VIRAL RNA	Severe acute respiratory syndrome coronavirus 2	Homo sapiens	ILLUMINA	2021-06-11	United States	North America	52	4260.6	3887	0.995285	127404670
SRR15752645	PRJNA716985	AMPLICON	SAMN19860342	SRX12059043	SARS-CoV-2/Human/USA/TX-CDC-QDX25806161/2021	Illumina NovaSeq 6000	PAIRED	RT-PCR	VIRAL RNA	Severe acute respiratory syndrome coronavirus 2	Homo sapiens	ILLUMINA	2021-06-11	United States	North America	44	4316.36	3953	0.995519	129072090
SRR15752646	PRJNA716985	AMPLICON	SAMN19860343	SRX12059041	SARS-CoV-2/Human/USA/TX-CDC-QDX25806160/2021	Illumina NovaSeq 6000	PAIRED	RT-PCR	VIRAL RNA	Severe acute respiratory syndrome coronavirus 2	Homo sapiens	ILLUMINA	2021-06-11	United States	North America	51	3509.48	3094	0.995318	104943980
SRR15752648	PRJNA716985	AMPLICON	SAMN19860888	SRX12059037	SARS-CoV-2/Human/USA/AR-CDC-QDX25806158/2021	Illumina NovaSeq 6000	PAIRED	RT-PCR	VIRAL RNA	Severe acute respiratory syndrome coronavirus 2	Homo sapiens	ILLUMINA	2021-06-11	United States	North America	55	4005.58	3731	0.995218	119778952
SRR15752650	PRJNA716985	AMPLICON	SAMN19860346	SRX12059033	SARS-CoV-2/Human/USA/TX-CDC-QDX25806156/2021	Illumina NovaSeq 6000	PAIRED	RT-PCR	VIRAL RNA	Severe acute respiratory syndrome coronavirus 2	Homo sapiens	ILLUMINA	2021-06-11	United States	North America	52	2967.78	2651	0.995318	88745564
SRR15752654	PRJNA716985	AMPLICON	SAMN19860350	SRX12059025	SARS-CoV-2/Human/USA/TX-CDC-QDX25806152/2021	Illumina NovaSeq 6000	PAIRED	RT-PCR	VIRAL RNA	Severe acute respiratory syndrome coronavirus 2	Homo sapiens	ILLUMINA	2021-06-11	United States	North America	48	3609.03	3233	0.995519	107920675
SRR15752655	PRJNA716985	AMPLICON	SAMN19860351	SRX12059023	SARS-CoV-2/Human/USA/TX-CDC-QDX25806151/2021	Illumina NovaSeq 6000	PAIRED	RT-PCR	VIRAL RNA	Severe acute respiratory syndrome coronavirus 2	Homo sapiens	ILLUMINA	2021-06-11	United States	North America	58	1830.13	1191	0.952814	54726465
SRR15752656	PRJNA716985	AMPLICON	SAMN19860352	SRX12059021	SARS-CoV-2/Human/USA/TX-CDC-QDX25806150/2021	Illumina NovaSeq 6000	PAIRED	RT-PCR	VIRAL RNA	Severe acute respiratory syndrome coronavirus 2	Homo sapiens	ILLUMINA	2021-06-11	United States	North America	51	3458.92	3130	0.995519	103432106
SRR15752659	PRJNA716985	AMPLICON	SAMN19860355	SRX12059015	SARS-CoV-2/Human/USA/TX-CDC-QDX25806147/2021	Illumina NovaSeq 6000	PAIRED	RT-PCR	VIRAL RNA	Severe acute respiratory syndrome coronavirus 2	Homo sapiens	ILLUMINA	2021-06-10	United States	North America	48	1791.34	1527	0.995485	53566303
SRR15752660	PRJNA716985	AMPLICON	SAMN19860356	SRX12059013	SARS-CoV-2/Human/USA/TX-CDC-QDX25806146/2021	Illumina NovaSeq 6000	PAIRED	RT-PCR	VIRAL RNA	Severe acute respiratory syndrome coronavirus 2	Homo sapiens	ILLUMINA	2021-06-10	United States	North America	53	3021.11	2633	0.990269	90340190
SRR15752662	PRJNA716985	AMPLICON	SAMN19860358	SRX12059009	SARS-CoV-2/Human/USA/TX-CDC-QDX25806144/2021	Illumina NovaSeq 6000	PAIRED	RT-PCR	VIRAL RNA	Severe acute respiratory syndrome coronavirus 2	Homo sapiens	ILLUMINA	2021-06-10	United States	North America	55	2357.25	1827	0.98572	70488789
SRR15752665	PRJNA716985	AMPLICON	SAMN19860361	SRX12059003	SARS-CoV-2/Human/USA/TX-CDC-QDX25806141/2021	Illumina NovaSeq 6000	PAIRED	RT-PCR	VIRAL RNA	Severe acute respiratory syndrome coronavirus 2	Homo sapiens	ILLUMINA	2021-06-10	United States	North America	52	3030.63	2777	0.995519	90625030
SRR15752667	PRJNA716985	AMPLICON	SAMN19860363	SRX12058999	SARS-CoV-2/Human/USA/TX-CDC-QDX25806139/2021	Illumina NovaSeq 6000	PAIRED	RT-PCR	VIRAL RNA	Severe acute respiratory syndrome coronavirus 2	Homo sapiens	ILLUMINA	2021-06-10	United States	North America	50	3957.94	3628	0.995519	118354169
SRR15752669	PRJNA716985	AMPLICON	SAMN19860579	SRX12058995	SARS-CoV-2/Human/USA/NM-CDC-QDX25806137/2021	Illumina NovaSeq 6000	PAIRED	RT-PCR	VIRAL RNA	Severe acute respiratory syndrome coronavirus 2	Homo sapiens	ILLUMINA	2021-06-11	United States	North America	48	3990.56	3589	0.995519	119329764
SRR15752670	PRJNA716985	AMPLICON	SAMN19860580	SRX12058993	SARS-CoV-2/Human/USA/NM-CDC-QDX25806136/2021	Illumina NovaSeq 6000	PAIRED	RT-PCR	VIRAL RNA	Severe acute respiratory syndrome coronavirus 2	Homo sapiens	ILLUMINA	2021-06-10	United States	North America	50	2796.14	2472	0.995519	83612888
SRR15752672	PRJNA716985	AMPLICON	SAMN19860364	SRX12058989	SARS-CoV-2/Human/USA/TX-CDC-QDX25806114/2021	Illumina NovaSeq 6000	PAIRED	RT-PCR	VIRAL RNA	Severe acute respiratory syndrome coronavirus 2	Homo sapiens	ILLUMINA	2021-06-08	United States	North America	48	3185.95	2945	0.995318	95269464
SRR15752673	PRJNA716985	AMPLICON	SAMN19860719	SRX12058987	SARS-CoV-2/Human/USA/IL-CDC-QDX25805726/2021	Illumina NovaSeq 6000	PAIRED	RT-PCR	VIRAL RNA	Severe acute respiratory syndrome coronavirus 2	Homo sapiens	ILLUMINA	2021-06-07	United States	North America	50	1616.99	1364	0.995653	48352972
SRR15752677	PRJNA716985	AMPLICON	SAMN19860301	SRX12059629	SARS-CoV-2/Human/USA/TX-CDC-QDX25808013/2021	Illumina NovaSeq 6000	PAIRED	RT-PCR	VIRAL RNA	Severe acute respiratory syndrome coronavirus 2	Homo sapiens	ILLUMINA	2021-06-08	United States	North America	51	4460.27	3995	0.995485	133375490
SRR15752678	PRJNA716985	AMPLICON	SAMN19860302	SRX12059627	SARS-CoV-2/Human/USA/TX-CDC-QDX25807908/2021	Illumina NovaSeq 6000	PAIRED	RT-PCR	VIRAL RNA	Severe acute respiratory syndrome coronavirus 2	Homo sapiens	ILLUMINA	2021-06-08	United States	North America	53	2808.86	2297	0.987125	83993346
SRR15752679	PRJNA716985	AMPLICON	SAMN19860775	SRX12059625	SARS-CoV-2/Human/USA/CO-CDC-QDX25807819/2021	Illumina NovaSeq 6000	PAIRED	RT-PCR	VIRAL RNA	Severe acute respiratory syndrome coronavirus 2	Homo sapiens	ILLUMINA	2021-06-05	United States	North America	46	5229.19	4665	0.995519	156368411
SRR15752680	PRJNA716985	AMPLICON	SAMN19860667	SRX12059623	SARS-CoV-2/Human/USA/MI-CDC-QDX25807755/2021	Illumina NovaSeq 6000	PAIRED	RT-PCR	VIRAL RNA	Severe acute respiratory syndrome coronavirus 2	Homo sapiens	ILLUMINA	2021-06-07	United States	North America	49	3482.44	3158	0.995485	104135258
SRR15752681	PRJNA716985	AMPLICON	SAMN19860303	SRX12059621	SARS-CoV-2/Human/USA/TX-CDC-QDX25806708/2021	Illumina NovaSeq 6000	PAIRED	RT-PCR	VIRAL RNA	Severe acute respiratory syndrome coronavirus 2	Homo sapiens	ILLUMINA	2021-06-07	United States	North America	51	3774.69	3408	0.995653	112874525
SRR15752682	PRJNA716985	AMPLICON	SAMN19860304	SRX12059619	SARS-CoV-2/Human/USA/TX-CDC-QDX25806554/2021	Illumina NovaSeq 6000	PAIRED	RT-PCR	VIRAL RNA	Severe acute respiratory syndrome coronavirus 2	Homo sapiens	ILLUMINA	2021-06-08	United States	North America	39	3446.52	3200	0.995619	103061180
SRR15752685	PRJNA716985	AMPLICON	SAMN19860676	SRX12059613	SARS-CoV-2/Human/USA/MA-CDC-QDX25806541/2021	Illumina NovaSeq 6000	PAIRED	RT-PCR	VIRAL RNA	Severe acute respiratory syndrome coronavirus 2	Homo sapiens	ILLUMINA	2021-06-11	United States	North America	68	2443.78	1952	0.991339	73076265
SRR15752686	PRJNA716985	AMPLICON	SAMN19860677	SRX12059611	SARS-CoV-2/Human/USA/MA-CDC-QDX25806540/2021	Illumina NovaSeq 6000	PAIRED	RT-PCR	VIRAL RNA	Severe acute respiratory syndrome coronavirus 2	Homo sapiens	ILLUMINA	2021-06-11	United States	North America	50	3148.67	2818	0.992777	94154749
SRR15752687	PRJNA716985	AMPLICON	SAMN19860671	SRX12059609	SARS-CoV-2/Human/USA/ME-CDC-QDX25806537/2021	Illumina NovaSeq 6000	PAIRED	RT-PCR	VIRAL RNA	Severe acute respiratory syndrome coronavirus 2	Homo sapiens	ILLUMINA	2021-06-11	United States	North America	58	5368.92	5485	0.986322	160546938
SRR15752690	PRJNA716985	AMPLICON	SAMN19860761	SRX12059603	SARS-CoV-2/Human/USA/CT-CDC-QDX25806534/2021	Illumina NovaSeq 6000	PAIRED	RT-PCR	VIRAL RNA	Severe acute respiratory syndrome coronavirus 2	Homo sapiens	ILLUMINA	2021-06-11	United States	North America	60	1143.57	686	0.907601	34196066
SRR15752692	PRJNA716985	AMPLICON	SAMN19860588	SRX12059599	SARS-CoV-2/Human/USA/NH-CDC-QDX25806531/2021	Illumina NovaSeq 6000	PAIRED	RT-PCR	VIRAL RNA	Severe acute respiratory syndrome coronavirus 2	Homo sapiens	ILLUMINA	2021-06-11	United States	North America	43	2672.84	2197	0.983146	79925848
SRR15752695	PRJNA716985	AMPLICON	SAMN19860683	SRX12059593	SARS-CoV-2/Human/USA/MA-CDC-QDX25806523/2021	Illumina NovaSeq 6000	PAIRED	RT-PCR	VIRAL RNA	Severe acute respiratory syndrome coronavirus 2	Homo sapiens	ILLUMINA	2021-06-11	United States	North America	49	3828.45	3453	0.99582	114482090
SRR15752696	PRJNA716985	AMPLICON	SAMN19860684	SRX12059591	SARS-CoV-2/Human/USA/MA-CDC-QDX25806522/2021	Illumina NovaSeq 6000	PAIRED	RT-PCR	VIRAL RNA	Severe acute respiratory syndrome coronavirus 2	Homo sapiens	ILLUMINA	2021-06-11	United States	North America	49	4375.76	3927	0.995318	130848250
SRR15752697	PRJNA716985	AMPLICON	SAMN19860762	SRX12059589	SARS-CoV-2/Human/USA/CT-CDC-QDX25806521/2021	Illumina NovaSeq 6000	PAIRED	RT-PCR	VIRAL RNA	Severe acute respiratory syndrome coronavirus 2	Homo sapiens	ILLUMINA	2021-06-11	United States	North America	50	2991.13	2496	0.984048	89443870
SRR15752700	PRJNA716985	AMPLICON	SAMN19860763	SRX12059583	SARS-CoV-2/Human/USA/CT-CDC-QDX25806516/2021	Illumina NovaSeq 6000	PAIRED	RT-PCR	VIRAL RNA	Severe acute respiratory syndrome coronavirus 2	Homo sapiens	ILLUMINA	2021-06-10	United States	North America	38	3124.84	2699	0.995619	93442162
SRR15752701	PRJNA716985	AMPLICON	SAMN19860764	SRX12059581	SARS-CoV-2/Human/USA/CT-CDC-QDX25806515/2021	Illumina NovaSeq 6000	PAIRED	RT-PCR	VIRAL RNA	Severe acute respiratory syndrome coronavirus 2	Homo sapiens	ILLUMINA	2021-06-10	United States	North America	46	4322.5	3872	0.99582	129255574
SRR15752702	PRJNA716985	AMPLICON	SAMN20083873	SRX12060690	SARS-CoV-2/Human/USA/CA-CDC-QDX26075592/2021	Illumina NovaSeq 6000	PAIRED	RT-PCR	VIRAL RNA	Severe acute respiratory syndrome coronavirus 2	Homo sapiens	ILLUMINA	2021-06-20	United States	North America	48	2865.78	2390	0.986356	85695568
SRR15752703	PRJNA716985	AMPLICON	SAMN20083147	SRX12062318	SARS-CoV-2/Human/USA/TX-CDC-QDX26075615/2021	Illumina NovaSeq 6000	PAIRED	RT-PCR	VIRAL RNA	Severe acute respiratory syndrome coronavirus 2	Homo sapiens	ILLUMINA	2021-06-17	United States	North America	50	3735.71	3510	0.993145	111708930
SRR15752704	PRJNA716985	AMPLICON	SAMN20083872	SRX12060688	SARS-CoV-2/Human/USA/CA-CDC-QDX26075594/2021	Illumina NovaSeq 6000	PAIRED	RT-PCR	VIRAL RNA	Severe acute respiratory syndrome coronavirus 2	Homo sapiens	ILLUMINA	2021-06-20	United States	North America	54	698.088	569	0.955857	20874932
SRR15752705	PRJNA716985	AMPLICON	SAMN20083871	SRX12060686	SARS-CoV-2/Human/USA/CA-CDC-QDX26075595/2021	Illumina NovaSeq 6000	PAIRED	RT-PCR	VIRAL RNA	Severe acute respiratory syndrome coronavirus 2	Homo sapiens	ILLUMINA	2021-06-20	United States	North America	52	4723.95	4550	0.995653	141260138
SRR15752708	PRJNA716985	AMPLICON	SAMN20083708	SRX12060680	SARS-CoV-2/Human/USA/HI-CDC-QDX26075599/2021	Illumina NovaSeq 6000	PAIRED	RT-PCR	VIRAL RNA	Severe acute respiratory syndrome coronavirus 2	Homo sapiens	ILLUMINA	2021-06-19	United States	North America	47	2107.62	1589	0.971274	63024281
SRR15752709	PRJNA716985	AMPLICON	SAMN20083546	SRX12060678	SARS-CoV-2/Human/USA/NC-CDC-QDX26075600/2021	Illumina NovaSeq 6000	PAIRED	RT-PCR	VIRAL RNA	Severe acute respiratory syndrome coronavirus 2	Homo sapiens	ILLUMINA	2021-06-19	United States	North America	53	3133.85	2566	0.955857	93711636
SRR15752711	PRJNA716985	AMPLICON	SAMN20083830	SRX12060674	SARS-CoV-2/Human/USA/CO-CDC-QDX26117965/2021	Illumina NovaSeq 6000	PAIRED	RT-PCR	VIRAL RNA	Severe acute respiratory syndrome coronavirus 2	Homo sapiens	ILLUMINA	2021-06-21	United States	North America	51	3595.93	3343	0.986356	107529005
SRR15752712	PRJNA716985	AMPLICON	SAMN20083166	SRX12060672	SARS-CoV-2/Human/USA/PA-CDC-QDX26116241/2021	Illumina NovaSeq 6000	PAIRED	RT-PCR	VIRAL RNA	Severe acute respiratory syndrome coronavirus 2	Homo sapiens	ILLUMINA	2021-06-17	United States	North America	41	3875.19	3508	0.995619	115879831
SRR15752717	PRJNA716985	AMPLICON	SAMN20083171	SRX12060662	SARS-CoV-2/Human/USA/PA-CDC-QDX26116227/2021	Illumina NovaSeq 6000	PAIRED	RT-PCR	VIRAL RNA	Severe acute respiratory syndrome coronavirus 2	Homo sapiens	ILLUMINA	2021-06-16	United States	North America	50	3944.57	3647	0.995318	117954482
SRR15752719	PRJNA716985	AMPLICON	SAMN20083239	SRX12060658	SARS-CoV-2/Human/USA/NV-CDC-QDX26116208/2021	Illumina NovaSeq 6000	PAIRED	RT-PCR	VIRAL RNA	Severe acute respiratory syndrome coronavirus 2	Homo sapiens	ILLUMINA	2021-06-23	United States	North America	51	2833.79	2511	0.986356	84738968
SRR15752720	PRJNA716985	AMPLICON	SAMN20083240	SRX12060656	SARS-CoV-2/Human/USA/NV-CDC-QDX26116206/2021	Illumina NovaSeq 6000	PAIRED	RT-PCR	VIRAL RNA	Severe acute respiratory syndrome coronavirus 2	Homo sapiens	ILLUMINA	2021-06-23	United States	North America	52	3527.67	3219	0.994382	105488025
SRR15752723	PRJNA716985	AMPLICON	SAMN20083246	SRX12060650	SARS-CoV-2/Human/USA/NV-CDC-QDX26116195/2021	Illumina NovaSeq 6000	PAIRED	RT-PCR	VIRAL RNA	Severe acute respiratory syndrome coronavirus 2	Homo sapiens	ILLUMINA	2021-06-23	United States	North America	53	3351.43	2978	0.986356	100217712
SRR15752725	PRJNA716985	AMPLICON	SAMN20083248	SRX12060646	SARS-CoV-2/Human/USA/NV-CDC-QDX26116192/2021	Illumina NovaSeq 6000	PAIRED	RT-PCR	VIRAL RNA	Severe acute respiratory syndrome coronavirus 2	Homo sapiens	ILLUMINA	2021-06-23	United States	North America	48	3395.52	3039	0.995318	101536315
SRR15752731	PRJNA716985	AMPLICON	SAMN20083260	SRX12060634	SARS-CoV-2/Human/USA/NV-CDC-QDX26116163/2021	Illumina NovaSeq 6000	PAIRED	RT-PCR	VIRAL RNA	Severe acute respiratory syndrome coronavirus 2	Homo sapiens	ILLUMINA	2021-06-22	United States	North America	49	2496.61	2240	0.986356	74656187
SRR15752732	PRJNA716985	AMPLICON	SAMN20083263	SRX12060632	SARS-CoV-2/Human/USA/NV-CDC-QDX26116150/2021	Illumina NovaSeq 6000	PAIRED	RT-PCR	VIRAL RNA	Severe acute respiratory syndrome coronavirus 2	Homo sapiens	ILLUMINA	2021-06-22	United States	North America	48	3064.34	2828	0.98873	91632989
SRR15752734	PRJNA716985	AMPLICON	SAMN20083267	SRX12060628	SARS-CoV-2/Human/USA/NV-CDC-QDX26116144/2021	Illumina NovaSeq 6000	PAIRED	RT-PCR	VIRAL RNA	Severe acute respiratory syndrome coronavirus 2	Homo sapiens	ILLUMINA	2021-06-22	United States	North America	48	2779.4	2376	0.99582	83112277
SRR15752735	PRJNA716985	AMPLICON	SAMN20083268	SRX12060626	SARS-CoV-2/Human/USA/NV-CDC-QDX26116142/2021	Illumina NovaSeq 6000	PAIRED	RT-PCR	VIRAL RNA	Severe acute respiratory syndrome coronavirus 2	Homo sapiens	ILLUMINA	2021-06-22	United States	North America	49	2923.01	2547	0.987225	87406839
SRR15752742	PRJNA716985	AMPLICON	SAMN20083249	SRX12060612	SARS-CoV-2/Human/USA/NV-CDC-QDX26116188/2021	Illumina NovaSeq 6000	PAIRED	RT-PCR	VIRAL RNA	Severe acute respiratory syndrome coronavirus 2	Homo sapiens	ILLUMINA	2021-06-23	United States	North America	52	3006.71	2592	0.98572	89909689
SRR15752743	PRJNA716985	AMPLICON	SAMN20083250	SRX12060610	SARS-CoV-2/Human/USA/NV-CDC-QDX26116186/2021	Illumina NovaSeq 6000	PAIRED	RT-PCR	VIRAL RNA	Severe acute respiratory syndrome coronavirus 2	Homo sapiens	ILLUMINA	2021-06-23	United States	North America	48	2213.74	1705	0.976591	66197479
SRR15752744	PRJNA716985	AMPLICON	SAMN20083446	SRX12060608	SARS-CoV-2/Human/USA/NV-CDC-QDX26032377/2021	Illumina NovaSeq 6000	PAIRED	RT-PCR	VIRAL RNA	Severe acute respiratory syndrome coronavirus 2	Homo sapiens	ILLUMINA	2021-06-18	United States	North America	54	708.964	592	0.978062	21200137
SRR15752745	PRJNA716985	AMPLICON	SAMN20083445	SRX12060606	SARS-CoV-2/Human/USA/NV-CDC-QDX26032382/2021	Illumina NovaSeq 6000	PAIRED	RT-PCR	VIRAL RNA	Severe acute respiratory syndrome coronavirus 2	Homo sapiens	ILLUMINA	2021-06-18	United States	North America	52	4530.57	4103	0.995318	135477496
SRR15752747	PRJNA716985	AMPLICON	SAMN20083254	SRX12060602	SARS-CoV-2/Human/USA/NV-CDC-QDX26116178/2021	Illumina NovaSeq 6000	PAIRED	RT-PCR	VIRAL RNA	Severe acute respiratory syndrome coronavirus 2	Homo sapiens	ILLUMINA	2021-06-23	United States	North America	56	3667.92	3560	0.986356	109681711
SRR15752749	PRJNA716985	AMPLICON	SAMN20083443	SRX12060598	SARS-CoV-2/Human/USA/NV-CDC-QDX26032391/2021	Illumina NovaSeq 6000	PAIRED	RT-PCR	VIRAL RNA	Severe acute respiratory syndrome coronavirus 2	Homo sapiens	ILLUMINA	2021-06-18	United States	North America	44	3950.85	3640	0.990436	118142408
SRR15752752	PRJNA716985	AMPLICON	SAMN20083442	SRX12060592	SARS-CoV-2/Human/USA/NV-CDC-QDX26032392/2021	Illumina NovaSeq 6000	PAIRED	RT-PCR	VIRAL RNA	Severe acute respiratory syndrome coronavirus 2	Homo sapiens	ILLUMINA	2021-06-18	United States	North America	49	3559.6	3263	0.995519	106442586
SRR15752755	PRJNA716985	AMPLICON	SAMN20083262	SRX12060586	SARS-CoV-2/Human/USA/NV-CDC-QDX26116151/2021	Illumina NovaSeq 6000	PAIRED	RT-PCR	VIRAL RNA	Severe acute respiratory syndrome coronavirus 2	Homo sapiens	ILLUMINA	2021-06-22	United States	North America	53	3359.87	2939	0.986356	100470105
SRR15752759	PRJNA716985	AMPLICON	SAMN20083266	SRX12060578	SARS-CoV-2/Human/USA/NV-CDC-QDX26116146/2021	Illumina NovaSeq 6000	PAIRED	RT-PCR	VIRAL RNA	Severe acute respiratory syndrome coronavirus 2	Homo sapiens	ILLUMINA	2021-06-22	United States	North America	48	3438.15	3055	0.986356	102811145
SRR15752760	PRJNA716985	AMPLICON	SAMN20083438	SRX12060576	SARS-CoV-2/Human/USA/NV-CDC-QDX26032409/2021	Illumina NovaSeq 6000	PAIRED	RT-PCR	VIRAL RNA	Severe acute respiratory syndrome coronavirus 2	Homo sapiens	ILLUMINA	2021-06-18	United States	North America	49	947.868	804	0.984182	28344104
SRR15752761	PRJNA716985	AMPLICON	SAMN20083437	SRX12060574	SARS-CoV-2/Human/USA/NV-CDC-QDX26032414/2021	Illumina NovaSeq 6000	PAIRED	RT-PCR	VIRAL RNA	Severe acute respiratory syndrome coronavirus 2	Homo sapiens	ILLUMINA	2021-06-18	United States	North America	50	2402.09	2075	0.990436	71829757
SRR15752762	PRJNA716985	AMPLICON	SAMN20083269	SRX12060572	SARS-CoV-2/Human/USA/NV-CDC-QDX26116141/2021	Illumina NovaSeq 6000	PAIRED	RT-PCR	VIRAL RNA	Severe acute respiratory syndrome coronavirus 2	Homo sapiens	ILLUMINA	2021-06-22	United States	North America	49	3477.47	3107	0.992208	103986855
SRR15752763	PRJNA716985	AMPLICON	SAMN20083270	SRX12060570	SARS-CoV-2/Human/USA/NV-CDC-QDX26116140/2021	Illumina NovaSeq 6000	PAIRED	RT-PCR	VIRAL RNA	Severe acute respiratory syndrome coronavirus 2	Homo sapiens	ILLUMINA	2021-06-22	United States	North America	49	2006.58	1723	0.986356	60002705
SRR15752769	PRJNA716985	AMPLICON	SAMN20083190	SRX12060558	SARS-CoV-2/Human/USA/PA-CDC-QDX26075379/2021	Illumina NovaSeq 6000	PAIRED	RT-PCR	VIRAL RNA	Severe acute respiratory syndrome coronavirus 2	Homo sapiens	ILLUMINA	2021-06-16	United States	North America	54	3191.71	2789	0.986356	95441646
SRR15752770	PRJNA716985	AMPLICON	SAMN20082980	SRX12060556	SARS-CoV-2/Human/USA/VA-CDC-QDX26115740/2021	Illumina NovaSeq 6000	PAIRED	RT-PCR	VIRAL RNA	Severe acute respiratory syndrome coronavirus 2	Homo sapiens	ILLUMINA	2021-06-16	United States	North America	57	1475.55	1173	0.971374	44123401
SRR15752776	PRJNA716985	AMPLICON	SAMN20084941	SRX12060544	SARS-CoV-2/Human/USA/CA-CDC-QDX26075382/2021	Illumina NovaSeq 6000	PAIRED	RT-PCR	VIRAL RNA	Severe acute respiratory syndrome coronavirus 2	Homo sapiens	ILLUMINA	2021-06-16	United States	North America	48	691.683	588	0.973782	20683393
SRR15752779	PRJNA716985	AMPLICON	SAMN20084938	SRX12060538	SARS-CoV-2/Human/USA/CA-CDC-QDX26075386/2021	Illumina NovaSeq 6000	PAIRED	RT-PCR	VIRAL RNA	Severe acute respiratory syndrome coronavirus 2	Homo sapiens	ILLUMINA	2021-06-16	United States	North America	55	2612.5	2124	0.990536	78121549
SRR15752786	PRJNA716985	AMPLICON	SAMN20083481	SRX12060524	SARS-CoV-2/Human/USA/NM-CDC-QDX26115705/2021	Illumina NovaSeq 6000	PAIRED	RT-PCR	VIRAL RNA	Severe acute respiratory syndrome coronavirus 2	Homo sapiens	ILLUMINA	2021-06-21	United States	North America	51	4121.79	3844	0.990436	123253876
SRR15752788	PRJNA716985	AMPLICON	SAMN20083720	SRX12060520	SARS-CoV-2/Human/USA/HI-CDC-QDX26075393/2021	Illumina NovaSeq 6000	PAIRED	RT-PCR	VIRAL RNA	Severe acute respiratory syndrome coronavirus 2	Homo sapiens	ILLUMINA	2021-06-16	United States	North America	102	650.776	498	0.913989	19460154
SRR15752789	PRJNA716985	AMPLICON	SAMN20083719	SRX12060518	SARS-CoV-2/Human/USA/HI-CDC-QDX26075394/2021	Illumina NovaSeq 6000	PAIRED	RT-PCR	VIRAL RNA	Severe acute respiratory syndrome coronavirus 2	Homo sapiens	ILLUMINA	2021-06-16	United States	North America	49	3423.04	3035	0.995318	102359124
SRR15752790	PRJNA716985	AMPLICON	SAMN20083832	SRX12060516	SARS-CoV-2/Human/USA/CO-CDC-QDX26115701/2021	Illumina NovaSeq 6000	PAIRED	RT-PCR	VIRAL RNA	Severe acute respiratory syndrome coronavirus 2	Homo sapiens	ILLUMINA	2021-06-21	United States	North America	43	4375.84	4128	0.987259	130850831
SRR15752791	PRJNA716985	AMPLICON	SAMN20083196	SRX12060514	SARS-CoV-2/Human/USA/OH-CDC-QDX26076147/2021	Illumina NovaSeq 6000	PAIRED	RT-PCR	VIRAL RNA	Severe acute respiratory syndrome coronavirus 2	Homo sapiens	ILLUMINA	2021-06-19	United States	North America	104	414.333	274	0.770893	12389802
SRR15752796	PRJNA716985	AMPLICON	SAMN20083651	SRX12060504	SARS-CoV-2/Human/USA/MA-CDC-QDX26076017/2021	Illumina NovaSeq 6000	PAIRED	RT-PCR	VIRAL RNA	Severe acute respiratory syndrome coronavirus 2	Homo sapiens	ILLUMINA	2021-06-20	United States	North America	50	1602.23	1351	0.992007	47911520
SRR15752797	PRJNA716985	AMPLICON	SAMN20083821	SRX12060502	SARS-CoV-2/Human/USA/CT-CDC-QDX26076016/2021	Illumina NovaSeq 6000	PAIRED	RT-PCR	VIRAL RNA	Severe acute respiratory syndrome coronavirus 2	Homo sapiens	ILLUMINA	2021-06-20	United States	North America	48	3058.04	2644	0.99067	91444521
SRR15752799	PRJNA716985	AMPLICON	SAMN20083824	SRX12060498	SARS-CoV-2/Human/USA/CT-CDC-QDX26076011/2021	Illumina NovaSeq 6000	PAIRED	RT-PCR	VIRAL RNA	Severe acute respiratory syndrome coronavirus 2	Homo sapiens	ILLUMINA	2021-06-20	United States	North America	58	393.105	311	0.805003	11755012
SRR15752801	PRJNA716985	AMPLICON	SAMN20083652	SRX12060494	SARS-CoV-2/Human/USA/MA-CDC-QDX26076003/2021	Illumina NovaSeq 6000	PAIRED	RT-PCR	VIRAL RNA	Severe acute respiratory syndrome coronavirus 2	Homo sapiens	ILLUMINA	2021-06-19	United States	North America	60	5517.87	6491	0.937832	165000997
SRR15752802	PRJNA716985	AMPLICON	SAMN20082991	SRX12060492	SARS-CoV-2/Human/USA/UT-CDC-QDX26075997/2021	Illumina NovaSeq 6000	PAIRED	RT-PCR	VIRAL RNA	Severe acute respiratory syndrome coronavirus 2	Homo sapiens	ILLUMINA	2021-06-21	United States	North America	78	304.981	229	0.773769	9119834
SRR15752803	PRJNA716985	AMPLICON	SAMN20082992	SRX12060490	SARS-CoV-2/Human/USA/UT-CDC-QDX26075996/2021	Illumina NovaSeq 6000	PAIRED	RT-PCR	VIRAL RNA	Severe acute respiratory syndrome coronavirus 2	Homo sapiens	ILLUMINA	2021-06-21	United States	North America	48	1920.7	1640	0.986356	57434719
SRR15752807	PRJNA716985	AMPLICON	SAMN20083845	SRX12060482	SARS-CoV-2/Human/USA/CA-CDC-QDX26075988/2021	Illumina NovaSeq 6000	PAIRED	RT-PCR	VIRAL RNA	Severe acute respiratory syndrome coronavirus 2	Homo sapiens	ILLUMINA	2021-06-20	United States	North America	97	939.031	622	0.948667	28079837
SRR15752816	PRJNA716985	AMPLICON	SAMN20083857	SRX12060464	SARS-CoV-2/Human/USA/CA-CDC-QDX26075972/2021	Illumina NovaSeq 6000	PAIRED	RT-PCR	VIRAL RNA	Severe acute respiratory syndrome coronavirus 2	Homo sapiens	ILLUMINA	2021-06-21	United States	North America	50	1924.82	1442	0.978664	57557933
SRR15752817	PRJNA716985	AMPLICON	SAMN20083858	SRX12060462	SARS-CoV-2/Human/USA/CA-CDC-QDX26075971/2021	Illumina NovaSeq 6000	PAIRED	RT-PCR	VIRAL RNA	Severe acute respiratory syndrome coronavirus 2	Homo sapiens	ILLUMINA	2021-06-21	United States	North America	51	2445.99	1983	0.990369	73142455
SRR15752819	PRJNA716985	AMPLICON	SAMN20083862	SRX12060458	SARS-CoV-2/Human/USA/CA-CDC-QDX26075965/2021	Illumina NovaSeq 6000	PAIRED	RT-PCR	VIRAL RNA	Severe acute respiratory syndrome coronavirus 2	Homo sapiens	ILLUMINA	2021-06-20	United States	North America	53	3311.49	2885	0.98669	99023558
SRR15752820	PRJNA716985	AMPLICON	SAMN20083865	SRX12060456	SARS-CoV-2/Human/USA/CA-CDC-QDX26075960/2021	Illumina NovaSeq 6000	PAIRED	RT-PCR	VIRAL RNA	Severe acute respiratory syndrome coronavirus 2	Homo sapiens	ILLUMINA	2021-06-20	United States	North America	50	4678.19	4417	0.995519	139891767
SRR15752821	PRJNA716985	AMPLICON	SAMN20083285	SRX12060454	SARS-CoV-2/Human/USA/NV-CDC-QDX26075958/2021	Illumina NovaSeq 6000	PAIRED	RT-PCR	VIRAL RNA	Severe acute respiratory syndrome coronavirus 2	Homo sapiens	ILLUMINA	2021-06-20	United States	North America	52	2193.33	1863	0.983714	65587176
SRR15752822	PRJNA716985	AMPLICON	SAMN20083273	SRX12060452	SARS-CoV-2/Human/USA/NV-CDC-QDX26116131/2021	Illumina NovaSeq 6000	PAIRED	RT-PCR	VIRAL RNA	Severe acute respiratory syndrome coronavirus 2	Homo sapiens	ILLUMINA	2021-06-22	United States	North America	53	2234.15	1707	0.975621	66807750
SRR15752823	PRJNA716985	AMPLICON	SAMN20083274	SRX12060450	SARS-CoV-2/Human/USA/NV-CDC-QDX26116130/2021	Illumina NovaSeq 6000	PAIRED	RT-PCR	VIRAL RNA	Severe acute respiratory syndrome coronavirus 2	Homo sapiens	ILLUMINA	2021-06-22	United States	North America	52	3757.87	3445	0.986356	112371579
SRR15752824	PRJNA716985	AMPLICON	SAMN20083434	SRX12060448	SARS-CoV-2/Human/USA/NV-CDC-QDX26032424/2021	Illumina NovaSeq 6000	PAIRED	RT-PCR	VIRAL RNA	Severe acute respiratory syndrome coronavirus 2	Homo sapiens	ILLUMINA	2021-06-18	United States	North America	44	3312.73	2946	0.995653	99060486
SRR15752825	PRJNA716985	AMPLICON	SAMN20083433	SRX12060446	SARS-CoV-2/Human/USA/NV-CDC-QDX26032426/2021	Illumina NovaSeq 6000	PAIRED	RT-PCR	VIRAL RNA	Severe acute respiratory syndrome coronavirus 2	Homo sapiens	ILLUMINA	2021-06-18	United States	North America	46	3075.29	2745	0.990436	91960460
SRR15752827	PRJNA716985	AMPLICON	SAMN20083432	SRX12060442	SARS-CoV-2/Human/USA/NV-CDC-QDX26032428/2021	Illumina NovaSeq 6000	PAIRED	RT-PCR	VIRAL RNA	Severe acute respiratory syndrome coronavirus 2	Homo sapiens	ILLUMINA	2021-06-18	United States	North America	49	3609.66	3291	0.986356	107939674
SRR15752828	PRJNA716985	AMPLICON	SAMN20083431	SRX12060440	SARS-CoV-2/Human/USA/NV-CDC-QDX26032430/2021	Illumina NovaSeq 6000	PAIRED	RT-PCR	VIRAL RNA	Severe acute respiratory syndrome coronavirus 2	Homo sapiens	ILLUMINA	2021-06-18	United States	North America	47	1329.12	1124	0.986356	39744774
SRR15752829	PRJNA716985	AMPLICON	SAMN20083430	SRX12060438	SARS-CoV-2/Human/USA/NV-CDC-QDX26032431/2021	Illumina NovaSeq 6000	PAIRED	RT-PCR	VIRAL RNA	Severe acute respiratory syndrome coronavirus 2	Homo sapiens	ILLUMINA	2021-06-18	United States	North America	50	341.076	287	0.888473	10199183
SRR15752832	PRJNA716985	AMPLICON	SAMN20083429	SRX12060432	SARS-CoV-2/Human/USA/NV-CDC-QDX26032437/2021	Illumina NovaSeq 6000	PAIRED	RT-PCR	VIRAL RNA	Severe acute respiratory syndrome coronavirus 2	Homo sapiens	ILLUMINA	2021-06-18	United States	North America	50	3371.61	3035	0.990436	100821277
SRR15752833	PRJNA716985	AMPLICON	SAMN20083428	SRX12060430	SARS-CoV-2/Human/USA/NV-CDC-QDX26032450/2021	Illumina NovaSeq 6000	PAIRED	RT-PCR	VIRAL RNA	Severe acute respiratory syndrome coronavirus 2	Homo sapiens	ILLUMINA	2021-06-19	United States	North America	50	1723.96	1434	0.986356	51551508
SRR15752834	PRJNA716985	AMPLICON	SAMN20083548	SRX12060428	SARS-CoV-2/Human/USA/MO-CDC-QDX26116117/2021	Illumina NovaSeq 6000	PAIRED	RT-PCR	VIRAL RNA	Severe acute respiratory syndrome coronavirus 2	Homo sapiens	ILLUMINA	2021-06-21	United States	North America	49	3147.74	2862	0.982443	94126867
SRR15752836	PRJNA716985	AMPLICON	SAMN20083427	SRX12060424	SARS-CoV-2/Human/USA/NV-CDC-QDX26032452/2021	Illumina NovaSeq 6000	PAIRED	RT-PCR	VIRAL RNA	Severe acute respiratory syndrome coronavirus 2	Homo sapiens	ILLUMINA	2021-06-19	United States	North America	48	544.468	459	0.944822	16281232
SRR15752839	PRJNA716985	AMPLICON	SAMN20083553	SRX12060418	SARS-CoV-2/Human/USA/MO-CDC-QDX26116112/2021	Illumina NovaSeq 6000	PAIRED	RT-PCR	VIRAL RNA	Severe acute respiratory syndrome coronavirus 2	Homo sapiens	ILLUMINA	2021-06-21	United States	North America	49	3719.53	3536	0.986356	111224993
SRR15752840	PRJNA716985	AMPLICON	SAMN20083425	SRX12060416	SARS-CoV-2/Human/USA/NV-CDC-QDX26032458/2021	Illumina NovaSeq 6000	PAIRED	RT-PCR	VIRAL RNA	Severe acute respiratory syndrome coronavirus 2	Homo sapiens	ILLUMINA	2021-06-19	United States	North America	47	2538.09	2185	0.987995	75896424
SRR15752841	PRJNA716985	AMPLICON	SAMN20083424	SRX12060414	SARS-CoV-2/Human/USA/NV-CDC-QDX26032461/2021	Illumina NovaSeq 6000	PAIRED	RT-PCR	VIRAL RNA	Severe acute respiratory syndrome coronavirus 2	Homo sapiens	ILLUMINA	2021-06-19	United States	North America	62	364.606	311	0.887269	10902824
SRR15752842	PRJNA716985	AMPLICON	SAMN20083556	SRX12060412	SARS-CoV-2/Human/USA/MO-CDC-QDX26116109/2021	Illumina NovaSeq 6000	PAIRED	RT-PCR	VIRAL RNA	Severe acute respiratory syndrome coronavirus 2	Homo sapiens	ILLUMINA	2021-06-21	United States	North America	50	3867.66	3484	0.986356	115654591
SRR15752843	PRJNA716985	AMPLICON	SAMN20083557	SRX12060410	SARS-CoV-2/Human/USA/MO-CDC-QDX26116108/2021	Illumina NovaSeq 6000	PAIRED	RT-PCR	VIRAL RNA	Severe acute respiratory syndrome coronavirus 2	Homo sapiens	ILLUMINA	2021-06-21	United States	North America	50	3537.41	3149	0.990436	105779308
SRR15752844	PRJNA716985	AMPLICON	SAMN20083423	SRX12060408	SARS-CoV-2/Human/USA/NV-CDC-QDX26032465/2021	Illumina NovaSeq 6000	PAIRED	RT-PCR	VIRAL RNA	Severe acute respiratory syndrome coronavirus 2	Homo sapiens	ILLUMINA	2021-06-19	United States	North America	50	4934.7	4663	0.995519	147562400
SRR15752845	PRJNA716985	AMPLICON	SAMN20083422	SRX12060406	SARS-CoV-2/Human/USA/NV-CDC-QDX26032469/2021	Illumina NovaSeq 6000	PAIRED	RT-PCR	VIRAL RNA	Severe acute respiratory syndrome coronavirus 2	Homo sapiens	ILLUMINA	2021-06-19	United States	North America	53	1356.84	1148	0.986356	40573554
SRR15752851	PRJNA716985	AMPLICON	SAMN20083627	SRX12060394	SARS-CoV-2/Human/USA/MI-CDC-QDX26076142/2021	Illumina NovaSeq 6000	PAIRED	RT-PCR	VIRAL RNA	Severe acute respiratory syndrome coronavirus 2	Homo sapiens	ILLUMINA	2021-06-19	United States	North America	73	1436.44	1114	0.953851	42953769
SRR15752852	PRJNA716985	AMPLICON	SAMN20084933	SRX12060392	SARS-CoV-2/Human/USA/CA-CDC-QDX26075398/2021	Illumina NovaSeq 6000	PAIRED	RT-PCR	VIRAL RNA	Severe acute respiratory syndrome coronavirus 2	Homo sapiens	ILLUMINA	2021-06-17	United States	North America	48	3350.47	3007	0.995519	100188973
SRR15752853	PRJNA716985	AMPLICON	SAMN20084932	SRX12060390	SARS-CoV-2/Human/USA/CA-CDC-QDX26075399/2021	Illumina NovaSeq 6000	PAIRED	RT-PCR	VIRAL RNA	Severe acute respiratory syndrome coronavirus 2	Homo sapiens	ILLUMINA	2021-06-17	United States	North America	47	2238.3	1797	0.987794	66931841
SRR15752856	PRJNA716985	AMPLICON	SAMN20084931	SRX12060384	SARS-CoV-2/Human/USA/CA-CDC-QDX26075400/2021	Illumina NovaSeq 6000	PAIRED	RT-PCR	VIRAL RNA	Severe acute respiratory syndrome coronavirus 2	Homo sapiens	ILLUMINA	2021-06-17	United States	North America	52	2635.73	2163	0.990001	78816091
SRR15752858	PRJNA716985	AMPLICON	SAMN20082972	SRX12060380	SARS-CoV-2/Human/USA/WV-CDC-QDX26076129/2021	Illumina NovaSeq 6000	PAIRED	RT-PCR	VIRAL RNA	Severe acute respiratory syndrome coronavirus 2	Homo sapiens	ILLUMINA	2021-06-18	United States	North America	49	1078.64	881	0.978999	32254457
SRR15752861	PRJNA716985	AMPLICON	SAMN20084928	SRX12060374	SARS-CoV-2/Human/USA/CA-CDC-QDX26075407/2021	Illumina NovaSeq 6000	PAIRED	RT-PCR	VIRAL RNA	Severe acute respiratory syndrome coronavirus 2	Homo sapiens	ILLUMINA	2021-06-17	United States	North America	46	3624.9	3252	0.995318	108395435
SRR15752862	PRJNA716985	AMPLICON	SAMN20083680	SRX12060372	SARS-CoV-2/Human/USA/IL-CDC-QDX26076122/2021	Illumina NovaSeq 6000	PAIRED	RT-PCR	VIRAL RNA	Severe acute respiratory syndrome coronavirus 2	Homo sapiens	ILLUMINA	2021-06-18	United States	North America	51	1345.56	1140	0.995218	40236243
SRR15752864	PRJNA716985	AMPLICON	SAMN20084927	SRX12060368	SARS-CoV-2/Human/USA/CA-CDC-QDX26075408/2021	Illumina NovaSeq 6000	PAIRED	RT-PCR	VIRAL RNA	Severe acute respiratory syndrome coronavirus 2	Homo sapiens	ILLUMINA	2021-06-17	United States	North America	47	3644.2	3411	0.995318	108972662
SRR15752865	PRJNA716985	AMPLICON	SAMN20084926	SRX12060366	SARS-CoV-2/Human/USA/CA-CDC-QDX26075409/2021	Illumina NovaSeq 6000	PAIRED	RT-PCR	VIRAL RNA	Severe acute respiratory syndrome coronavirus 2	Homo sapiens	ILLUMINA	2021-06-17	United States	North America	43	3010	2554	0.987526	90007917
SRR15752869	PRJNA716985	AMPLICON	SAMN20084923	SRX12060358	SARS-CoV-2/Human/USA/CA-CDC-QDX26075414/2021	Illumina NovaSeq 6000	PAIRED	RT-PCR	VIRAL RNA	Severe acute respiratory syndrome coronavirus 2	Homo sapiens	ILLUMINA	2021-06-17	United States	North America	51	3029.77	2683	0.984182	90599200
SRR15752870	PRJNA716985	AMPLICON	SAMN20083631	SRX12060356	SARS-CoV-2/Human/USA/MI-CDC-QDX26076114/2021	Illumina NovaSeq 6000	PAIRED	RT-PCR	VIRAL RNA	Severe acute respiratory syndrome coronavirus 2	Homo sapiens	ILLUMINA	2021-06-17	United States	North America	50	2427.42	2122	0.967896	72587215
SRR15752871	PRJNA716985	AMPLICON	SAMN20084922	SRX12060354	SARS-CoV-2/Human/USA/CA-CDC-QDX26075415/2021	Illumina NovaSeq 6000	PAIRED	RT-PCR	VIRAL RNA	Severe acute respiratory syndrome coronavirus 2	Homo sapiens	ILLUMINA	2021-06-17	United States	North America	49	3223.96	2885	0.982109	96406066
SRR15752872	PRJNA716985	AMPLICON	SAMN20084921	SRX12060352	SARS-CoV-2/Human/USA/CA-CDC-QDX26075416/2021	Illumina NovaSeq 6000	PAIRED	RT-PCR	VIRAL RNA	Severe acute respiratory syndrome coronavirus 2	Homo sapiens	ILLUMINA	2021-06-17	United States	North America	116	423.212	293	0.838377	12655314
SRR15752874	PRJNA716985	AMPLICON	SAMN20083632	SRX12060348	SARS-CoV-2/Human/USA/MI-CDC-QDX26076109/2021	Illumina NovaSeq 6000	PAIRED	RT-PCR	VIRAL RNA	Severe acute respiratory syndrome coronavirus 2	Homo sapiens	ILLUMINA	2021-06-17	United States	North America	53	821.075	630	0.93091	24552597
SRR15752876	PRJNA716985	AMPLICON	SAMN20084919	SRX12060344	SARS-CoV-2/Human/USA/CA-CDC-QDX26075419/2021	Illumina NovaSeq 6000	PAIRED	RT-PCR	VIRAL RNA	Severe acute respiratory syndrome coronavirus 2	Homo sapiens	ILLUMINA	2021-06-17	United States	North America	48	3586.73	3212	0.990436	107254046
SRR15752877	PRJNA716985	AMPLICON	SAMN20084918	SRX12060342	SARS-CoV-2/Human/USA/CA-CDC-QDX26075420/2021	Illumina NovaSeq 6000	PAIRED	RT-PCR	VIRAL RNA	Severe acute respiratory syndrome coronavirus 2	Homo sapiens	ILLUMINA	2021-06-17	United States	North America	50	3687.37	3381	0.990436	110263317
SRR15752880	PRJNA716985	AMPLICON	SAMN20083213	SRX12060336	SARS-CoV-2/Human/USA/OH-CDC-QDX26075951/2021	Illumina NovaSeq 6000	PAIRED	RT-PCR	VIRAL RNA	Severe acute respiratory syndrome coronavirus 2	Homo sapiens	ILLUMINA	2021-06-19	United States	North America	82	1142.09	858	0.964218	34152052
SRR15752882	PRJNA716985	AMPLICON	SAMN20083174	SRX12060332	SARS-CoV-2/Human/USA/PA-CDC-QDX26075948/2021	Illumina NovaSeq 6000	PAIRED	RT-PCR	VIRAL RNA	Severe acute respiratory syndrome coronavirus 2	Homo sapiens	ILLUMINA	2021-06-19	United States	North America	49	3601.15	3121	0.990034	107685116
SRR15752883	PRJNA716985	AMPLICON	SAMN20083175	SRX12060330	SARS-CoV-2/Human/USA/PA-CDC-QDX26075947/2021	Illumina NovaSeq 6000	PAIRED	RT-PCR	VIRAL RNA	Severe acute respiratory syndrome coronavirus 2	Homo sapiens	ILLUMINA	2021-06-19	United States	North America	54	2996.7	2565	0.986356	89610332
SRR15752888	PRJNA716985	AMPLICON	SAMN20083215	SRX12060320	SARS-CoV-2/Human/USA/OH-CDC-QDX26075936/2021	Illumina NovaSeq 6000	PAIRED	RT-PCR	VIRAL RNA	Severe acute respiratory syndrome coronavirus 2	Homo sapiens	ILLUMINA	2021-06-18	United States	North America	54	1685.96	1244	0.970772	50415192
SRR15752891	PRJNA716985	AMPLICON	SAMN20083713	SRX12060314	SARS-CoV-2/Human/USA/HI-CDC-QDX26075521/2021	Illumina NovaSeq 6000	PAIRED	RT-PCR	VIRAL RNA	Severe acute respiratory syndrome coronavirus 2	Homo sapiens	ILLUMINA	2021-06-18	United States	North America	53	2395.13	1817	0.985486	71621649
SRR15752893	PRJNA716985	AMPLICON	SAMN20083920	SRX12060310	SARS-CoV-2/Human/USA/CA-CDC-QDX26075524/2021	Illumina NovaSeq 6000	PAIRED	RT-PCR	VIRAL RNA	Severe acute respiratory syndrome coronavirus 2	Homo sapiens	ILLUMINA	2021-06-19	United States	North America	47	3572.66	2915	0.990469	106833283
SRR15752894	PRJNA716985	AMPLICON	SAMN20083919	SRX12060308	SARS-CoV-2/Human/USA/CA-CDC-QDX26075528/2021	Illumina NovaSeq 6000	PAIRED	RT-PCR	VIRAL RNA	Severe acute respiratory syndrome coronavirus 2	Homo sapiens	ILLUMINA	2021-06-19	United States	North America	47	1005.43	822	0.986356	30065368
SRR15752896	PRJNA716985	AMPLICON	SAMN20083183	SRX12060304	SARS-CoV-2/Human/USA/PA-CDC-QDX26075929/2021	Illumina NovaSeq 6000	PAIRED	RT-PCR	VIRAL RNA	Severe acute respiratory syndrome coronavirus 2	Homo sapiens	ILLUMINA	2021-06-17	United States	North America	66	3039.52	2526	0.928803	90890705
SRR15752897	PRJNA716985	AMPLICON	SAMN20083217	SRX12060302	SARS-CoV-2/Human/USA/OH-CDC-QDX26075928/2021	Illumina NovaSeq 6000	PAIRED	RT-PCR	VIRAL RNA	Severe acute respiratory syndrome coronavirus 2	Homo sapiens	ILLUMINA	2021-06-17	United States	North America	44	3125.99	2699	0.99485	93476554
SRR15752898	PRJNA716985	AMPLICON	SAMN20083184	SRX12060300	SARS-CoV-2/Human/USA/PA-CDC-QDX26075926/2021	Illumina NovaSeq 6000	PAIRED	RT-PCR	VIRAL RNA	Severe acute respiratory syndrome coronavirus 2	Homo sapiens	ILLUMINA	2021-06-17	United States	North America	55	3528.28	3057	0.995318	105506050
SRR15752899	PRJNA716985	AMPLICON	SAMN20083218	SRX12060298	SARS-CoV-2/Human/USA/OH-CDC-QDX26075925/2021	Illumina NovaSeq 6000	PAIRED	RT-PCR	VIRAL RNA	Severe acute respiratory syndrome coronavirus 2	Homo sapiens	ILLUMINA	2021-06-17	United States	North America	53	2943.18	2499	0.993145	88010026
SRR15752900	PRJNA716985	AMPLICON	SAMN20083219	SRX12060296	SARS-CoV-2/Human/USA/OH-CDC-QDX26075923/2021	Illumina NovaSeq 6000	PAIRED	RT-PCR	VIRAL RNA	Severe acute respiratory syndrome coronavirus 2	Homo sapiens	ILLUMINA	2021-06-17	United States	North America	67	1357.61	944	0.953416	40596479
SRR15752901	PRJNA716985	AMPLICON	SAMN20083185	SRX12060294	SARS-CoV-2/Human/USA/PA-CDC-QDX26075921/2021	Illumina NovaSeq 6000	PAIRED	RT-PCR	VIRAL RNA	Severe acute respiratory syndrome coronavirus 2	Homo sapiens	ILLUMINA	2021-06-17	United States	North America	51	3186.55	2324	0.987861	95287327
SRR15752902	PRJNA716985	AMPLICON	SAMN20083237	SRX12060292	SARS-CoV-2/Human/USA/NY-CDC-QDX26075917/2021	Illumina NovaSeq 6000	PAIRED	RT-PCR	VIRAL RNA	Severe acute respiratory syndrome coronavirus 2	Homo sapiens	ILLUMINA	2021-06-16	United States	North America	54	4298.63	4005	0.995318	128541936
SRR15752903	PRJNA716985	AMPLICON	SAMN20083186	SRX12060290	SARS-CoV-2/Human/USA/PA-CDC-QDX26075916/2021	Illumina NovaSeq 6000	PAIRED	RT-PCR	VIRAL RNA	Severe acute respiratory syndrome coronavirus 2	Homo sapiens	ILLUMINA	2021-06-16	United States	North America	33	3762.07	3365	0.995619	112497085
SRR15752904	PRJNA716985	AMPLICON	SAMN20083220	SRX12060288	SARS-CoV-2/Human/USA/OH-CDC-QDX26075913/2021	Illumina NovaSeq 6000	PAIRED	RT-PCR	VIRAL RNA	Severe acute respiratory syndrome coronavirus 2	Homo sapiens	ILLUMINA	2021-06-16	United States	North America	66	3556.94	3183	0.982309	106363322
SRR15752905	PRJNA716985	AMPLICON	SAMN20083221	SRX12060287	SARS-CoV-2/Human/USA/OH-CDC-QDX26075912/2021	Illumina NovaSeq 6000	PAIRED	RT-PCR	VIRAL RNA	Severe acute respiratory syndrome coronavirus 2	Homo sapiens	ILLUMINA	2021-06-16	United States	North America	59	3154.06	2287	0.991171	94315867
SRR15752906	PRJNA716985	AMPLICON	SAMN20083685	SRX12060285	SARS-CoV-2/Human/USA/IL-CDC-QDX26076104/2021	Illumina NovaSeq 6000	PAIRED	RT-PCR	VIRAL RNA	Severe acute respiratory syndrome coronavirus 2	Homo sapiens	ILLUMINA	2021-06-17	United States	North America	48	4751.67	4392	0.995653	142089270
SRR15752912	PRJNA716985	AMPLICON	SAMN20084915	SRX12060273	SARS-CoV-2/Human/USA/CA-CDC-QDX26075423/2021	Illumina NovaSeq 6000	PAIRED	RT-PCR	VIRAL RNA	Severe acute respiratory syndrome coronavirus 2	Homo sapiens	ILLUMINA	2021-06-17	United States	North America	104	284.143	179	0.679029	8496738
SRR15752914	PRJNA716985	AMPLICON	SAMN20083672	SRX12060269	SARS-CoV-2/Human/USA/IN-CDC-QDX26076096/2021	Illumina NovaSeq 6000	PAIRED	RT-PCR	VIRAL RNA	Severe acute respiratory syndrome coronavirus 2	Homo sapiens	ILLUMINA	2021-06-17	United States	North America	49	4020.39	3655	0.993512	120221778
SRR15752915	PRJNA716985	AMPLICON	SAMN20083636	SRX12060267	SARS-CoV-2/Human/USA/MI-CDC-QDX26076095/2021	Illumina NovaSeq 6000	PAIRED	RT-PCR	VIRAL RNA	Severe acute respiratory syndrome coronavirus 2	Homo sapiens	ILLUMINA	2021-06-16	United States	North America	46	3315.3	2622	0.995485	99137414
SRR15752920	PRJNA716985	AMPLICON	SAMN20084911	SRX12060257	SARS-CoV-2/Human/USA/CA-CDC-QDX26075428/2021	Illumina NovaSeq 6000	PAIRED	RT-PCR	VIRAL RNA	Severe acute respiratory syndrome coronavirus 2	Homo sapiens	ILLUMINA	2021-06-17	United States	North America	51	3659.63	3331	0.978029	109433847
SRR15752922	PRJNA716985	AMPLICON	SAMN20083623	SRX12060253	SARS-CoV-2/Human/USA/MN-CDC-QDX26076088/2021	Illumina NovaSeq 6000	PAIRED	RT-PCR	VIRAL RNA	Severe acute respiratory syndrome coronavirus 2	Homo sapiens	ILLUMINA	2021-06-16	United States	North America	54	3167.46	2551	0.963515	94716448
SRR15752923	PRJNA716985	AMPLICON	SAMN20083624	SRX12060251	SARS-CoV-2/Human/USA/MN-CDC-QDX26076087/2021	Illumina NovaSeq 6000	PAIRED	RT-PCR	VIRAL RNA	Severe acute respiratory syndrome coronavirus 2	Homo sapiens	ILLUMINA	2021-06-16	United States	North America	101	389.607	308	0.854362	11650417
SRR15752925	PRJNA716985	AMPLICON	SAMN20083692	SRX12060247	SARS-CoV-2/Human/USA/IL-CDC-QDX26076085/2021	Illumina NovaSeq 6000	PAIRED	RT-PCR	VIRAL RNA	Severe acute respiratory syndrome coronavirus 2	Homo sapiens	ILLUMINA	2021-06-16	United States	North America	59	3475.24	2989	0.904324	103920051
SRR15752932	PRJNA716985	AMPLICON	SAMN20084906	SRX12060233	SARS-CoV-2/Human/USA/CA-CDC-QDX26075435/2021	Illumina NovaSeq 6000	PAIRED	RT-PCR	VIRAL RNA	Severe acute respiratory syndrome coronavirus 2	Homo sapiens	ILLUMINA	2021-06-17	United States	North America	44	4108.12	3782	0.987192	122845131
SRR15752934	PRJNA716985	AMPLICON	SAMN20083563	SRX12060229	SARS-CoV-2/Human/USA/MO-CDC-QDX26116101/2021	Illumina NovaSeq 6000	PAIRED	RT-PCR	VIRAL RNA	Severe acute respiratory syndrome coronavirus 2	Homo sapiens	ILLUMINA	2021-06-21	United States	North America	51	3549.99	3201	0.984751	106155349
SRR15752936	PRJNA716985	AMPLICON	SAMN20083418	SRX12060225	SARS-CoV-2/Human/USA/NV-CDC-QDX26032481/2021	Illumina NovaSeq 6000	PAIRED	RT-PCR	VIRAL RNA	Severe acute respiratory syndrome coronavirus 2	Homo sapiens	ILLUMINA	2021-06-19	United States	North America	47	3139.41	2739	0.995485	93877729
SRR15752937	PRJNA716985	AMPLICON	SAMN20083417	SRX12060223	SARS-CoV-2/Human/USA/NV-CDC-QDX26032482/2021	Illumina NovaSeq 6000	PAIRED	RT-PCR	VIRAL RNA	Severe acute respiratory syndrome coronavirus 2	Homo sapiens	ILLUMINA	2021-06-19	United States	North America	58	420.798	312	0.93519	12583127
SRR15752939	PRJNA716985	AMPLICON	SAMN20084996	SRX12060219	SARS-CoV-2/Human/USA/AR-CDC-QDX26116095/2021	Illumina NovaSeq 6000	PAIRED	RT-PCR	VIRAL RNA	Severe acute respiratory syndrome coronavirus 2	Homo sapiens	ILLUMINA	2021-06-21	United States	North America	53	1652.11	1393	0.980236	49403159
SRR15752940	PRJNA716985	AMPLICON	SAMN20083416	SRX12060217	SARS-CoV-2/Human/USA/NV-CDC-QDX26032487/2021	Illumina NovaSeq 6000	PAIRED	RT-PCR	VIRAL RNA	Severe acute respiratory syndrome coronavirus 2	Homo sapiens	ILLUMINA	2021-06-19	United States	North America	53	1031.56	839	0.995318	30846676
SRR15752941	PRJNA716985	AMPLICON	SAMN20083415	SRX12060215	SARS-CoV-2/Human/USA/NV-CDC-QDX26032489/2021	Illumina NovaSeq 6000	PAIRED	RT-PCR	VIRAL RNA	Severe acute respiratory syndrome coronavirus 2	Homo sapiens	ILLUMINA	2021-06-19	United States	North America	49	3336.4	2949	0.990436	99768441
SRR15752942	PRJNA716985	AMPLICON	SAMN20083674	SRX12060213	SARS-CoV-2/Human/USA/IL-CDC-QDX26116092/2021	Illumina NovaSeq 6000	PAIRED	RT-PCR	VIRAL RNA	Severe acute respiratory syndrome coronavirus 2	Homo sapiens	ILLUMINA	2021-06-20	United States	North America	49	4038.69	3673	0.978397	120768968
SRR15752943	PRJNA716985	AMPLICON	SAMN20083675	SRX12060211	SARS-CoV-2/Human/USA/IL-CDC-QDX26116091/2021	Illumina NovaSeq 6000	PAIRED	RT-PCR	VIRAL RNA	Severe acute respiratory syndrome coronavirus 2	Homo sapiens	ILLUMINA	2021-06-20	United States	North America	47	3862.57	3636	0.987995	115502540
SRR15752944	PRJNA716985	AMPLICON	SAMN20083414	SRX12060209	SARS-CoV-2/Human/USA/NV-CDC-QDX26032490/2021	Illumina NovaSeq 6000	PAIRED	RT-PCR	VIRAL RNA	Severe acute respiratory syndrome coronavirus 2	Homo sapiens	ILLUMINA	2021-06-19	United States	North America	52	2747.49	2354	0.990436	82158077
SRR15752945	PRJNA716985	AMPLICON	SAMN20083413	SRX12060207	SARS-CoV-2/Human/USA/NV-CDC-QDX26032491/2021	Illumina NovaSeq 6000	PAIRED	RT-PCR	VIRAL RNA	Severe acute respiratory syndrome coronavirus 2	Homo sapiens	ILLUMINA	2021-06-19	United States	North America	48	4604.59	4237	0.990436	137691015
SRR15752946	PRJNA716985	AMPLICON	SAMN20083571	SRX12060205	SARS-CoV-2/Human/USA/MO-CDC-QDX26116088/2021	Illumina NovaSeq 6000	PAIRED	RT-PCR	VIRAL RNA	Severe acute respiratory syndrome coronavirus 2	Homo sapiens	ILLUMINA	2021-06-20	United States	North America	60	3010.47	2726	0.981808	90022145
SRR15752947	PRJNA716985	AMPLICON	SAMN20083676	SRX12060203	SARS-CoV-2/Human/USA/IL-CDC-QDX26116087/2021	Illumina NovaSeq 6000	PAIRED	RT-PCR	VIRAL RNA	Severe acute respiratory syndrome coronavirus 2	Homo sapiens	ILLUMINA	2021-06-20	United States	North America	52	2383.38	1998	0.973381	71270079
SRR15752950	PRJNA716985	AMPLICON	SAMN20083573	SRX12060197	SARS-CoV-2/Human/USA/MO-CDC-QDX26116084/2021	Illumina NovaSeq 6000	PAIRED	RT-PCR	VIRAL RNA	Severe acute respiratory syndrome coronavirus 2	Homo sapiens	ILLUMINA	2021-06-20	United States	North America	54	4062.15	3682	0.987125	121470605
SRR15752951	PRJNA716985	AMPLICON	SAMN20083574	SRX12060195	SARS-CoV-2/Human/USA/MO-CDC-QDX26116083/2021	Illumina NovaSeq 6000	PAIRED	RT-PCR	VIRAL RNA	Severe acute respiratory syndrome coronavirus 2	Homo sapiens	ILLUMINA	2021-06-20	United States	North America	50	2359.96	1925	0.978832	70569920
SRR15752953	PRJNA716985	AMPLICON	SAMN20083409	SRX12060191	SARS-CoV-2/Human/USA/NV-CDC-QDX26032498/2021	Illumina NovaSeq 6000	PAIRED	RT-PCR	VIRAL RNA	Severe acute respiratory syndrome coronavirus 2	Homo sapiens	ILLUMINA	2021-06-19	United States	North America	51	3446.06	3006	0.994215	103047543
SRR15752954	PRJNA716985	AMPLICON	SAMN20083577	SRX12060189	SARS-CoV-2/Human/USA/MO-CDC-QDX26116080/2021	Illumina NovaSeq 6000	PAIRED	RT-PCR	VIRAL RNA	Severe acute respiratory syndrome coronavirus 2	Homo sapiens	ILLUMINA	2021-06-20	United States	North America	47	3843.25	3541	0.994181	114924630
SRR15752955	PRJNA716985	AMPLICON	SAMN20083578	SRX12060187	SARS-CoV-2/Human/USA/MO-CDC-QDX26116078/2021	Illumina NovaSeq 6000	PAIRED	RT-PCR	VIRAL RNA	Severe acute respiratory syndrome coronavirus 2	Homo sapiens	ILLUMINA	2021-06-20	United States	North America	54	1900.7	1406	0.954051	56836580
SRR15752956	PRJNA716985	AMPLICON	SAMN20083408	SRX12060185	SARS-CoV-2/Human/USA/NV-CDC-QDX26032505/2021	Illumina NovaSeq 6000	PAIRED	RT-PCR	VIRAL RNA	Severe acute respiratory syndrome coronavirus 2	Homo sapiens	ILLUMINA	2021-06-19	United States	North America	47	1052.99	890	0.986356	31487602
SRR15752957	PRJNA716985	AMPLICON	SAMN20083407	SRX12060183	SARS-CoV-2/Human/USA/NV-CDC-QDX26032507/2021	Illumina NovaSeq 6000	PAIRED	RT-PCR	VIRAL RNA	Severe acute respiratory syndrome coronavirus 2	Homo sapiens	ILLUMINA	2021-06-19	United States	North America	48	1945.84	1647	0.990436	58186478
SRR15752958	PRJNA716985	AMPLICON	SAMN20083581	SRX12060181	SARS-CoV-2/Human/USA/MO-CDC-QDX26116075/2021	Illumina NovaSeq 6000	PAIRED	RT-PCR	VIRAL RNA	Severe acute respiratory syndrome coronavirus 2	Homo sapiens	ILLUMINA	2021-06-20	United States	North America	48	3859.67	3605	0.990436	115415581
SRR15752959	PRJNA716985	AMPLICON	SAMN20083582	SRX12060179	SARS-CoV-2/Human/USA/MO-CDC-QDX26116074/2021	Illumina NovaSeq 6000	PAIRED	RT-PCR	VIRAL RNA	Severe acute respiratory syndrome coronavirus 2	Homo sapiens	ILLUMINA	2021-06-20	United States	North America	57	3521.7	3233	0.985787	105309279
SRR15752961	PRJNA716985	AMPLICON	SAMN20083405	SRX12060175	SARS-CoV-2/Human/USA/NV-CDC-QDX26032524/2021	Illumina NovaSeq 6000	PAIRED	RT-PCR	VIRAL RNA	Severe acute respiratory syndrome coronavirus 2	Homo sapiens	ILLUMINA	2021-06-19	United States	North America	49	5099.63	5016	0.990436	152494370
SRR15752962	PRJNA716985	AMPLICON	SAMN20083275	SRX12060173	SARS-CoV-2/Human/USA/NV-CDC-QDX26116129/2021	Illumina NovaSeq 6000	PAIRED	RT-PCR	VIRAL RNA	Severe acute respiratory syndrome coronavirus 2	Homo sapiens	ILLUMINA	2021-06-22	United States	North America	52	3092.83	2718	0.986557	92484895
SRR15752963	PRJNA716985	AMPLICON	SAMN20083276	SRX12060171	SARS-CoV-2/Human/USA/NV-CDC-QDX26116128/2021	Illumina NovaSeq 6000	PAIRED	RT-PCR	VIRAL RNA	Severe acute respiratory syndrome coronavirus 2	Homo sapiens	ILLUMINA	2021-06-22	United States	North America	49	2654.84	2189	0.991171	79387755
SRR15752964	PRJNA716985	AMPLICON	SAMN20083278	SRX12060169	SARS-CoV-2/Human/USA/NV-CDC-QDX26116125/2021	Illumina NovaSeq 6000	PAIRED	RT-PCR	VIRAL RNA	Severe acute respiratory syndrome coronavirus 2	Homo sapiens	ILLUMINA	2021-06-22	United States	North America	51	3816.16	3493	0.989031	114114730
SRR15752967	PRJNA716985	AMPLICON	SAMN20083283	SRX12060163	SARS-CoV-2/Human/USA/NV-CDC-QDX26116120/2021	Illumina NovaSeq 6000	PAIRED	RT-PCR	VIRAL RNA	Severe acute respiratory syndrome coronavirus 2	Homo sapiens	ILLUMINA	2021-06-22	United States	North America	51	2447.58	2051	0.993145	73189902
SRR15752968	PRJNA716985	AMPLICON	SAMN20083284	SRX12060161	SARS-CoV-2/Human/USA/NV-CDC-QDX26116119/2021	Illumina NovaSeq 6000	PAIRED	RT-PCR	VIRAL RNA	Severe acute respiratory syndrome coronavirus 2	Homo sapiens	ILLUMINA	2021-06-22	United States	North America	51	2465.3	2099	0.990269	73719782
SRR15752970	PRJNA716985	AMPLICON	SAMN20083551	SRX12060157	SARS-CoV-2/Human/USA/MO-CDC-QDX26116114/2021	Illumina NovaSeq 6000	PAIRED	RT-PCR	VIRAL RNA	Severe acute respiratory syndrome coronavirus 2	Homo sapiens	ILLUMINA	2021-06-21	United States	North America	55	4293.89	3999	0.982443	128400055
SRR15752971	PRJNA716985	AMPLICON	SAMN20083554	SRX12060155	SARS-CoV-2/Human/USA/MO-CDC-QDX26116111/2021	Illumina NovaSeq 6000	PAIRED	RT-PCR	VIRAL RNA	Severe acute respiratory syndrome coronavirus 2	Homo sapiens	ILLUMINA	2021-06-21	United States	North America	56	3848.04	3529	0.971307	115067970
SRR15752974	PRJNA716985	AMPLICON	SAMN20083559	SRX12060149	SARS-CoV-2/Human/USA/MO-CDC-QDX26116106/2021	Illumina NovaSeq 6000	PAIRED	RT-PCR	VIRAL RNA	Severe acute respiratory syndrome coronavirus 2	Homo sapiens	ILLUMINA	2021-06-21	United States	North America	51	3607.94	3448	0.977962	107888090
SRR15752975	PRJNA716985	AMPLICON	SAMN20083561	SRX12060147	SARS-CoV-2/Human/USA/MO-CDC-QDX26116104/2021	Illumina NovaSeq 6000	PAIRED	RT-PCR	VIRAL RNA	Severe acute respiratory syndrome coronavirus 2	Homo sapiens	ILLUMINA	2021-06-21	United States	North America	55	2646.38	2234	0.977962	79134587
SRR15752976	PRJNA716985	AMPLICON	SAMN20083562	SRX12060145	SARS-CoV-2/Human/USA/MO-CDC-QDX26116103/2021	Illumina NovaSeq 6000	PAIRED	RT-PCR	VIRAL RNA	Severe acute respiratory syndrome coronavirus 2	Homo sapiens	ILLUMINA	2021-06-21	United States	North America	58	3536.56	3265	0.981808	105753681
SRR15752978	PRJNA716985	AMPLICON	SAMN20083565	SRX12060141	SARS-CoV-2/Human/USA/MO-CDC-QDX26116099/2021	Illumina NovaSeq 6000	PAIRED	RT-PCR	VIRAL RNA	Severe acute respiratory syndrome coronavirus 2	Homo sapiens	ILLUMINA	2021-06-21	United States	North America	50	3189.12	2820	0.984182	95364188
SRR15752980	PRJNA716985	AMPLICON	SAMN20083567	SRX12060137	SARS-CoV-2/Human/USA/MO-CDC-QDX26116094/2021	Illumina NovaSeq 6000	PAIRED	RT-PCR	VIRAL RNA	Severe acute respiratory syndrome coronavirus 2	Homo sapiens	ILLUMINA	2021-06-21	United States	North America	52	2512.92	2201	0.984483	75143737
SRR15752982	PRJNA716985	AMPLICON	SAMN20083569	SRX12060133	SARS-CoV-2/Human/USA/MO-CDC-QDX26116090/2021	Illumina NovaSeq 6000	PAIRED	RT-PCR	VIRAL RNA	Severe acute respiratory syndrome coronavirus 2	Homo sapiens	ILLUMINA	2021-06-20	United States	North America	51	2120.57	1647	0.956861	63411452
SRR15752986	PRJNA716985	AMPLICON	SAMN20083575	SRX12060125	SARS-CoV-2/Human/USA/MO-CDC-QDX26116082/2021	Illumina NovaSeq 6000	PAIRED	RT-PCR	VIRAL RNA	Severe acute respiratory syndrome coronavirus 2	Homo sapiens	ILLUMINA	2021-06-20	United States	North America	44	4366.92	4033	0.995519	130584055
SRR15752992	PRJNA716985	AMPLICON	SAMN20083543	SRX12060113	SARS-CoV-2/Human/USA/NC-CDC-QDX26075605/2021	Illumina NovaSeq 6000	PAIRED	RT-PCR	VIRAL RNA	Severe acute respiratory syndrome coronavirus 2	Homo sapiens	ILLUMINA	2021-06-19	United States	North America	50	3730.04	3246	0.995318	111539399
SRR15752995	PRJNA716985	AMPLICON	SAMN20083153	SRX12060107	SARS-CoV-2/Human/USA/TN-CDC-QDX26075607/2021	Illumina NovaSeq 6000	PAIRED	RT-PCR	VIRAL RNA	Severe acute respiratory syndrome coronavirus 2	Homo sapiens	ILLUMINA	2021-06-19	United States	North America	53	3734.99	3670	0.971642	111687307
SRR15752997	PRJNA716985	AMPLICON	SAMN20083541	SRX12060103	SARS-CoV-2/Human/USA/NC-CDC-QDX26075609/2021	Illumina NovaSeq 6000	PAIRED	RT-PCR	VIRAL RNA	Severe acute respiratory syndrome coronavirus 2	Homo sapiens	ILLUMINA	2021-06-19	United States	North America	43	2940.73	2167	0.990369	87936637
SRR15752998	PRJNA716985	AMPLICON	SAMN20083540	SRX12060101	SARS-CoV-2/Human/USA/NC-CDC-QDX26075610/2021	Illumina NovaSeq 6000	PAIRED	RT-PCR	VIRAL RNA	Severe acute respiratory syndrome coronavirus 2	Homo sapiens	ILLUMINA	2021-06-20	United States	North America	49	2397.67	1973	0.977093	71697534
SRR15752999	PRJNA716985	AMPLICON	SAMN20083148	SRX12060099	SARS-CoV-2/Human/USA/TX-CDC-QDX26075613/2021	Illumina NovaSeq 6000	PAIRED	RT-PCR	VIRAL RNA	Severe acute respiratory syndrome coronavirus 2	Homo sapiens	ILLUMINA	2021-06-17	United States	North America	43	3135.92	2657	0.982142	93773272
SRR15753000	PRJNA716985	AMPLICON	SAMN20083178	SRX12061281	SARS-CoV-2/Human/USA/PA-CDC-QDX26075941/2021	Illumina NovaSeq 6000	PAIRED	RT-PCR	VIRAL RNA	Severe acute respiratory syndrome coronavirus 2	Homo sapiens	ILLUMINA	2021-06-18	United States	North America	62	3385.35	2466	0.967829	101232236
SRR15753001	PRJNA716985	AMPLICON	SAMN20083179	SRX12061279	SARS-CoV-2/Human/USA/PA-CDC-QDX26075940/2021	Illumina NovaSeq 6000	PAIRED	RT-PCR	VIRAL RNA	Severe acute respiratory syndrome coronavirus 2	Homo sapiens	ILLUMINA	2021-06-18	United States	North America	52	2616.32	2150	0.990369	78235808
SRR15753004	PRJNA716985	AMPLICON	SAMN20083180	SRX12061273	SARS-CoV-2/Human/USA/PA-CDC-QDX26075934/2021	Illumina NovaSeq 6000	PAIRED	RT-PCR	VIRAL RNA	Severe acute respiratory syndrome coronavirus 2	Homo sapiens	ILLUMINA	2021-06-17	United States	North America	109	232.546	184	0.701736	6953837
SRR15753005	PRJNA716985	AMPLICON	SAMN20083181	SRX12061271	SARS-CoV-2/Human/USA/PA-CDC-QDX26075932/2021	Illumina NovaSeq 6000	PAIRED	RT-PCR	VIRAL RNA	Severe acute respiratory syndrome coronavirus 2	Homo sapiens	ILLUMINA	2021-06-17	United States	North America	63	2879.55	2366	0.934823	86107169
SRR15753006	PRJNA716985	AMPLICON	SAMN20083715	SRX12061269	SARS-CoV-2/Human/USA/HI-CDC-QDX26075519/2021	Illumina NovaSeq 6000	PAIRED	RT-PCR	VIRAL RNA	Severe acute respiratory syndrome coronavirus 2	Homo sapiens	ILLUMINA	2021-06-18	United States	North America	47	3325	3023	0.993145	99427415
SRR15753010	PRJNA716985	AMPLICON	SAMN20083915	SRX12061261	SARS-CoV-2/Human/USA/CA-CDC-QDX26075532/2021	Illumina NovaSeq 6000	PAIRED	RT-PCR	VIRAL RNA	Severe acute respiratory syndrome coronavirus 2	Homo sapiens	ILLUMINA	2021-06-19	United States	North America	99	391.716	221	0.703776	11713484
SRR15753011	PRJNA716985	AMPLICON	SAMN20083914	SRX12061259	SARS-CoV-2/Human/USA/CA-CDC-QDX26075533/2021	Illumina NovaSeq 6000	PAIRED	RT-PCR	VIRAL RNA	Severe acute respiratory syndrome coronavirus 2	Homo sapiens	ILLUMINA	2021-06-19	United States	North America	47	3085	2366	0.991138	92250694
SRR15753012	PRJNA716985	AMPLICON	SAMN20083913	SRX12061257	SARS-CoV-2/Human/USA/CA-CDC-QDX26075535/2021	Illumina NovaSeq 6000	PAIRED	RT-PCR	VIRAL RNA	Severe acute respiratory syndrome coronavirus 2	Homo sapiens	ILLUMINA	2021-06-19	United States	North America	53	793.156	621	0.957864	23717736
SRR15753013	PRJNA716985	AMPLICON	SAMN20083912	SRX12061255	SARS-CoV-2/Human/USA/CA-CDC-QDX26075537/2021	Illumina NovaSeq 6000	PAIRED	RT-PCR	VIRAL RNA	Severe acute respiratory syndrome coronavirus 2	Homo sapiens	ILLUMINA	2021-06-19	United States	North America	45	1064.12	901	0.986356	31820240
SRR15753015	PRJNA716985	AMPLICON	SAMN20083910	SRX12061251	SARS-CoV-2/Human/USA/CA-CDC-QDX26075539/2021	Illumina NovaSeq 6000	PAIRED	RT-PCR	VIRAL RNA	Severe acute respiratory syndrome coronavirus 2	Homo sapiens	ILLUMINA	2021-06-19	United States	North America	105	463.338	333	0.931846	13855207
SRR15753016	PRJNA716985	AMPLICON	SAMN20083909	SRX12061249	SARS-CoV-2/Human/USA/CA-CDC-QDX26075541/2021	Illumina NovaSeq 6000	PAIRED	RT-PCR	VIRAL RNA	Severe acute respiratory syndrome coronavirus 2	Homo sapiens	ILLUMINA	2021-06-19	United States	North America	51	3876.39	3686	0.995318	115915616
SRR15753021	PRJNA716985	AMPLICON	SAMN20083290	SRX12061239	SARS-CoV-2/Human/USA/NV-CDC-QDX26075904/2021	Illumina NovaSeq 6000	PAIRED	RT-PCR	VIRAL RNA	Severe acute respiratory syndrome coronavirus 2	Homo sapiens	ILLUMINA	2021-06-22	United States	North America	55	3822.42	3477	0.995519	114301959
SRR15753022	PRJNA716985	AMPLICON	SAMN20083905	SRX12061237	SARS-CoV-2/Human/USA/CA-CDC-QDX26075546/2021	Illumina NovaSeq 6000	PAIRED	RT-PCR	VIRAL RNA	Severe acute respiratory syndrome coronavirus 2	Homo sapiens	ILLUMINA	2021-06-19	United States	North America	43	2405.94	1982	0.990837	71944887
SRR15753024	PRJNA716985	AMPLICON	SAMN20083764	SRX12061233	SARS-CoV-2/Human/USA/FL-CDC-QDX26118037/2021	Illumina NovaSeq 6000	PAIRED	RT-PCR	VIRAL RNA	Severe acute respiratory syndrome coronavirus 2	Homo sapiens	ILLUMINA	2021-06-21	United States	North America	41	2504.28	2201	0.99582	74885602
SRR15753027	PRJNA716985	AMPLICON	SAMN20083594	SRX12061227	SARS-CoV-2/Human/USA/MO-CDC-QDX26075711/2021	Illumina NovaSeq 6000	PAIRED	RT-PCR	VIRAL RNA	Severe acute respiratory syndrome coronavirus 2	Homo sapiens	ILLUMINA	2021-06-17	United States	North America	51	3362.91	2969	0.99057	100561247
SRR15753029	PRJNA716985	AMPLICON	SAMN20083769	SRX12061223	SARS-CoV-2/Human/USA/FL-CDC-QDX26118031/2021	Illumina NovaSeq 6000	PAIRED	RT-PCR	VIRAL RNA	Severe acute respiratory syndrome coronavirus 2	Homo sapiens	ILLUMINA	2021-06-20	United States	North America	51	3352.47	2941	0.995318	100248833
SRR15753030	PRJNA716985	AMPLICON	SAMN20083666	SRX12061221	SARS-CoV-2/Human/USA/KS-CDC-QDX26075710/2021	Illumina NovaSeq 6000	PAIRED	RT-PCR	VIRAL RNA	Severe acute respiratory syndrome coronavirus 2	Homo sapiens	ILLUMINA	2021-06-19	United States	North America	72	2323.37	1827	0.987627	69475607
SRR15753031	PRJNA716985	AMPLICON	SAMN20083595	SRX12061219	SARS-CoV-2/Human/USA/MO-CDC-QDX26075709/2021	Illumina NovaSeq 6000	PAIRED	RT-PCR	VIRAL RNA	Severe acute respiratory syndrome coronavirus 2	Homo sapiens	ILLUMINA	2021-06-17	United States	North America	52	2897.14	2586	0.986356	86633178
SRR15753034	PRJNA716985	AMPLICON	SAMN20082998	SRX12061213	SARS-CoV-2/Human/USA/UT-CDC-QDX26075702/2021	Illumina NovaSeq 6000	PAIRED	RT-PCR	VIRAL RNA	Severe acute respiratory syndrome coronavirus 2	Homo sapiens	ILLUMINA	2021-06-17	United States	North America	56	2959.39	2583	0.995519	88494647
SRR15753036	PRJNA716985	AMPLICON	SAMN20083776	SRX12061209	SARS-CoV-2/Human/USA/FL-CDC-QDX26118011/2021	Illumina NovaSeq 6000	PAIRED	RT-PCR	VIRAL RNA	Severe acute respiratory syndrome coronavirus 2	Homo sapiens	ILLUMINA	2021-06-21	United States	North America	49	2380.39	2090	0.982042	71180906
SRR15753038	PRJNA716985	AMPLICON	SAMN20084998	SRX12061205	SARS-CoV-2/Human/USA/AR-CDC-QDX26075704/2021	Illumina NovaSeq 6000	PAIRED	RT-PCR	VIRAL RNA	Severe acute respiratory syndrome coronavirus 2	Homo sapiens	ILLUMINA	2021-06-17	United States	North America	53	2891.3	2358	0.995519	86458442
SRR15753043	PRJNA716985	AMPLICON	SAMN20083597	SRX12061195	SARS-CoV-2/Human/USA/MO-CDC-QDX26075707/2021	Illumina NovaSeq 6000	PAIRED	RT-PCR	VIRAL RNA	Severe acute respiratory syndrome coronavirus 2	Homo sapiens	ILLUMINA	2021-06-17	United States	North America	82	546.106	359	0.80109	16330210
SRR15753045	PRJNA716985	AMPLICON	SAMN20083596	SRX12061191	SARS-CoV-2/Human/USA/MO-CDC-QDX26075708/2021	Illumina NovaSeq 6000	PAIRED	RT-PCR	VIRAL RNA	Severe acute respiratory syndrome coronavirus 2	Homo sapiens	ILLUMINA	2021-06-17	United States	North America	46	3563.84	3186	0.990436	106569620
SRR15753047	PRJNA716985	AMPLICON	SAMN20083468	SRX12061187	SARS-CoV-2/Human/USA/NV-CDC-QDX26032318/2021	Illumina NovaSeq 6000	PAIRED	RT-PCR	VIRAL RNA	Severe acute respiratory syndrome coronavirus 2	Homo sapiens	ILLUMINA	2021-06-17	United States	North America	42	2745.45	2372	0.986356	82097237
SRR15753050	PRJNA716985	AMPLICON	SAMN20083467	SRX12061181	SARS-CoV-2/Human/USA/NV-CDC-QDX26032319/2021	Illumina NovaSeq 6000	PAIRED	RT-PCR	VIRAL RNA	Severe acute respiratory syndrome coronavirus 2	Homo sapiens	ILLUMINA	2021-06-17	United States	North America	52	1221.73	1011	0.986356	36533446
SRR15753052	PRJNA716985	AMPLICON	SAMN20083094	SRX12061177	SARS-CoV-2/Human/USA/TX-CDC-QDX26115880/2021	Illumina NovaSeq 6000	PAIRED	RT-PCR	VIRAL RNA	Severe acute respiratory syndrome coronavirus 2	Homo sapiens	ILLUMINA	2021-06-21	United States	North America	45	4248.88	3923	0.97823	127054372
SRR15753053	PRJNA716985	AMPLICON	SAMN20083095	SRX12061175	SARS-CoV-2/Human/USA/TX-CDC-QDX26115878/2021	Illumina NovaSeq 6000	PAIRED	RT-PCR	VIRAL RNA	Severe acute respiratory syndrome coronavirus 2	Homo sapiens	ILLUMINA	2021-06-21	United States	North America	49	2130.31	1853	0.986356	63702784
SRR15753054	PRJNA716985	AMPLICON	SAMN20083727	SRX12061173	SARS-CoV-2/Human/USA/GA-CDC-QDX26075310/2021	Illumina NovaSeq 6000	PAIRED	RT-PCR	VIRAL RNA	Severe acute respiratory syndrome coronavirus 2	Homo sapiens	ILLUMINA	2021-06-20	United States	North America	98	1504.28	768	0.855399	44982442
SRR15753055	PRJNA716985	AMPLICON	SAMN20083726	SRX12061171	SARS-CoV-2/Human/USA/GA-CDC-QDX26075312/2021	Illumina NovaSeq 6000	PAIRED	RT-PCR	VIRAL RNA	Severe acute respiratory syndrome coronavirus 2	Homo sapiens	ILLUMINA	2021-06-20	United States	North America	138	854.886	355	0.756379	25563663
SRR15753056	PRJNA716985	AMPLICON	SAMN20083098	SRX12061169	SARS-CoV-2/Human/USA/TX-CDC-QDX26115875/2021	Illumina NovaSeq 6000	PAIRED	RT-PCR	VIRAL RNA	Severe acute respiratory syndrome coronavirus 2	Homo sapiens	ILLUMINA	2021-06-21	United States	North America	48	3235.95	2851	0.982042	96764660
SRR15753058	PRJNA716985	AMPLICON	SAMN20085004	SRX12061165	SARS-CoV-2/Human/USA/AR-CDC-QDX26075313/2021	Illumina NovaSeq 6000	PAIRED	RT-PCR	VIRAL RNA	Severe acute respiratory syndrome coronavirus 2	Homo sapiens	ILLUMINA	2021-06-17	United States	North America	46	3509.06	3067	0.994348	104931479
SRR15753059	PRJNA716985	AMPLICON	SAMN20085003	SRX12061163	SARS-CoV-2/Human/USA/AR-CDC-QDX26075314/2021	Illumina NovaSeq 6000	PAIRED	RT-PCR	VIRAL RNA	Severe acute respiratory syndrome coronavirus 2	Homo sapiens	ILLUMINA	2021-06-17	United States	North America	47	4136.1	3803	0.987192	123681669
SRR15753061	PRJNA716985	AMPLICON	SAMN20083103	SRX12061159	SARS-CoV-2/Human/USA/TX-CDC-QDX26115869/2021	Illumina NovaSeq 6000	PAIRED	RT-PCR	VIRAL RNA	Severe acute respiratory syndrome coronavirus 2	Homo sapiens	ILLUMINA	2021-06-20	United States	North America	47	3845.16	3519	0.990436	114981954
SRR15753064	PRJNA716985	AMPLICON	SAMN20083106	SRX12061153	SARS-CoV-2/Human/USA/TX-CDC-QDX26115865/2021	Illumina NovaSeq 6000	PAIRED	RT-PCR	VIRAL RNA	Severe acute respiratory syndrome coronavirus 2	Homo sapiens	ILLUMINA	2021-06-20	United States	North America	41	3154.46	2780	0.995419	94327816
SRR15753067	PRJNA716985	AMPLICON	SAMN20083524	SRX12061147	SARS-CoV-2/Human/USA/NJ-CDC-QDX26075318/2021	Illumina NovaSeq 6000	PAIRED	RT-PCR	VIRAL RNA	Severe acute respiratory syndrome coronavirus 2	Homo sapiens	ILLUMINA	2021-06-19	United States	North America	43	1262.63	1017	0.99582	37756282
SRR15753070	PRJNA716985	AMPLICON	SAMN20083523	SRX12061141	SARS-CoV-2/Human/USA/NJ-CDC-QDX26075320/2021	Illumina NovaSeq 6000	PAIRED	RT-PCR	VIRAL RNA	Severe acute respiratory syndrome coronavirus 2	Homo sapiens	ILLUMINA	2021-06-19	United States	North America	53	3577.48	3319	0.99582	106977513
SRR15753071	PRJNA716985	AMPLICON	SAMN20084971	SRX12061139	SARS-CoV-2/Human/USA/CA-CDC-QDX26075322/2021	Illumina NovaSeq 6000	PAIRED	RT-PCR	VIRAL RNA	Severe acute respiratory syndrome coronavirus 2	Homo sapiens	ILLUMINA	2021-06-15	United States	North America	43	1780.28	1455	0.990436	53235586
SRR15753073	PRJNA716985	AMPLICON	SAMN20083115	SRX12061135	SARS-CoV-2/Human/USA/TX-CDC-QDX26115855/2021	Illumina NovaSeq 6000	PAIRED	RT-PCR	VIRAL RNA	Severe acute respiratory syndrome coronavirus 2	Homo sapiens	ILLUMINA	2021-06-20	United States	North America	46	1753.39	1296	0.974618	52431538
SRR15753074	PRJNA716985	AMPLICON	SAMN20083152	SRX12061133	SARS-CoV-2/Human/USA/TX-CDC-QDX26075323/2021	Illumina NovaSeq 6000	PAIRED	RT-PCR	VIRAL RNA	Severe acute respiratory syndrome coronavirus 2	Homo sapiens	ILLUMINA	2021-06-16	United States	North America	51	1474.99	1249	0.986122	44106490
SRR15753075	PRJNA716985	AMPLICON	SAMN20084970	SRX12061131	SARS-CoV-2/Human/USA/CA-CDC-QDX26075324/2021	Illumina NovaSeq 6000	PAIRED	RT-PCR	VIRAL RNA	Severe acute respiratory syndrome coronavirus 2	Homo sapiens	ILLUMINA	2021-06-16	United States	North America	54	3413.73	3020	0.995318	102080808
SRR15753077	PRJNA716985	AMPLICON	SAMN20083119	SRX12061127	SARS-CoV-2/Human/USA/TX-CDC-QDX26115851/2021	Illumina NovaSeq 6000	PAIRED	RT-PCR	VIRAL RNA	Severe acute respiratory syndrome coronavirus 2	Homo sapiens	ILLUMINA	2021-06-20	United States	North America	57	3984.45	3548	0.986356	119147009
SRR15753078	PRJNA716985	AMPLICON	SAMN20084969	SRX12061125	SARS-CoV-2/Human/USA/CA-CDC-QDX26075325/2021	Illumina NovaSeq 6000	PAIRED	RT-PCR	VIRAL RNA	Severe acute respiratory syndrome coronavirus 2	Homo sapiens	ILLUMINA	2021-06-15	United States	North America	49	1085.73	889	0.986623	32466507
SRR15753081	PRJNA716985	AMPLICON	SAMN20082979	SRX12061119	SARS-CoV-2/Human/USA/VA-CDC-QDX26115744/2021	Illumina NovaSeq 6000	PAIRED	RT-PCR	VIRAL RNA	Severe acute respiratory syndrome coronavirus 2	Homo sapiens	ILLUMINA	2021-06-16	United States	North America	52	3280.48	3000	0.991573	98096069
SRR15753082	PRJNA716985	AMPLICON	SAMN20082982	SRX12061117	SARS-CoV-2/Human/USA/VA-CDC-QDX26115736/2021	Illumina NovaSeq 6000	PAIRED	RT-PCR	VIRAL RNA	Severe acute respiratory syndrome coronavirus 2	Homo sapiens	ILLUMINA	2021-06-15	United States	North America	57	2081.3	1762	0.978932	62237057
SRR15753083	PRJNA716985	AMPLICON	SAMN20082983	SRX12061115	SARS-CoV-2/Human/USA/VA-CDC-QDX26115732/2021	Illumina NovaSeq 6000	PAIRED	RT-PCR	VIRAL RNA	Severe acute respiratory syndrome coronavirus 2	Homo sapiens	ILLUMINA	2021-06-15	United States	North America	60	1433.53	996	0.957462	42866920
SRR15753085	PRJNA716985	AMPLICON	SAMN20082986	SRX12061111	SARS-CoV-2/Human/USA/VA-CDC-QDX26115725/2021	Illumina NovaSeq 6000	PAIRED	RT-PCR	VIRAL RNA	Severe acute respiratory syndrome coronavirus 2	Homo sapiens	ILLUMINA	2021-06-15	United States	North America	91	837.114	612	0.919674	25032213
SRR15753087	PRJNA716985	AMPLICON	SAMN20085005	SRX12061107	SARS-CoV-2/Human/USA/AL-CDC-QDX26115706/2021	Illumina NovaSeq 6000	PAIRED	RT-PCR	VIRAL RNA	Severe acute respiratory syndrome coronavirus 2	Homo sapiens	ILLUMINA	2021-06-21	United States	North America	57	793.515	705	0.944955	23728482
SRR15753091	PRJNA716985	AMPLICON	SAMN20083197	SRX12061099	SARS-CoV-2/Human/USA/OH-CDC-QDX26076145/2021	Illumina NovaSeq 6000	PAIRED	RT-PCR	VIRAL RNA	Severe acute respiratory syndrome coronavirus 2	Homo sapiens	ILLUMINA	2021-06-19	United States	North America	50	2998.58	2577	0.995318	89666640
SRR15753094	PRJNA716985	AMPLICON	SAMN20083629	SRX12061093	SARS-CoV-2/Human/USA/MI-CDC-QDX26076132/2021	Illumina NovaSeq 6000	PAIRED	RT-PCR	VIRAL RNA	Severe acute respiratory syndrome coronavirus 2	Homo sapiens	ILLUMINA	2021-06-18	United States	North America	48	4041.26	3718	0.995519	120845770
SRR15753095	PRJNA716985	AMPLICON	SAMN20083199	SRX12061091	SARS-CoV-2/Human/USA/OH-CDC-QDX26076130/2021	Illumina NovaSeq 6000	PAIRED	RT-PCR	VIRAL RNA	Severe acute respiratory syndrome coronavirus 2	Homo sapiens	ILLUMINA	2021-06-18	United States	North America	50	3629.17	3220	0.995318	108522960
SRR15753096	PRJNA716985	AMPLICON	SAMN20083620	SRX12061089	SARS-CoV-2/Human/USA/MN-CDC-QDX26076125/2021	Illumina NovaSeq 6000	PAIRED	RT-PCR	VIRAL RNA	Severe acute respiratory syndrome coronavirus 2	Homo sapiens	ILLUMINA	2021-06-18	United States	North America	46	1983.81	1673	0.990436	59321764
SRR15753097	PRJNA716985	AMPLICON	SAMN20083621	SRX12061087	SARS-CoV-2/Human/USA/MN-CDC-QDX26076124/2021	Illumina NovaSeq 6000	PAIRED	RT-PCR	VIRAL RNA	Severe acute respiratory syndrome coronavirus 2	Homo sapiens	ILLUMINA	2021-06-18	United States	North America	51	677.384	563	0.951175	20255817
SRR15753098	PRJNA716985	AMPLICON	SAMN20083682	SRX12061085	SARS-CoV-2/Human/USA/IL-CDC-QDX26076120/2021	Illumina NovaSeq 6000	PAIRED	RT-PCR	VIRAL RNA	Severe acute respiratory syndrome coronavirus 2	Homo sapiens	ILLUMINA	2021-06-18	United States	North America	47	3987.28	3583	0.99582	119231577
SRR15753101	PRJNA716985	AMPLICON	SAMN20083664	SRX12061079	SARS-CoV-2/Human/USA/KY-CDC-QDX26076116/2021	Illumina NovaSeq 6000	PAIRED	RT-PCR	VIRAL RNA	Severe acute respiratory syndrome coronavirus 2	Homo sapiens	ILLUMINA	2021-06-17	United States	North America	58	3331.6	2816	0.989299	99624954
SRR15753105	PRJNA716985	AMPLICON	SAMN20083622	SRX12061071	SARS-CoV-2/Human/USA/MN-CDC-QDX26076110/2021	Illumina NovaSeq 6000	PAIRED	RT-PCR	VIRAL RNA	Severe acute respiratory syndrome coronavirus 2	Homo sapiens	ILLUMINA	2021-06-17	United States	North America	51	702.164	566	0.957931	20996822
SRR15753106	PRJNA716985	AMPLICON	SAMN20083634	SRX12061069	SARS-CoV-2/Human/USA/MI-CDC-QDX26076106/2021	Illumina NovaSeq 6000	PAIRED	RT-PCR	VIRAL RNA	Severe acute respiratory syndrome coronavirus 2	Homo sapiens	ILLUMINA	2021-06-17	United States	North America	53	2980.8	2607	0.995318	89134883
SRR15753107	PRJNA716985	AMPLICON	SAMN20083635	SRX12061067	SARS-CoV-2/Human/USA/MI-CDC-QDX26076105/2021	Illumina NovaSeq 6000	PAIRED	RT-PCR	VIRAL RNA	Severe acute respiratory syndrome coronavirus 2	Homo sapiens	ILLUMINA	2021-06-17	United States	North America	48	4318.98	3955	0.995519	129150449
SRR15753108	PRJNA716985	AMPLICON	SAMN20083754	SRX12061065	SARS-CoV-2/Human/USA/FL-CDC-QDX26118086/2021	Illumina NovaSeq 6000	PAIRED	RT-PCR	VIRAL RNA	Severe acute respiratory syndrome coronavirus 2	Homo sapiens	ILLUMINA	2021-06-20	United States	North America	48	3651.01	3298	0.986356	109176227
SRR15753109	PRJNA716985	AMPLICON	SAMN20083755	SRX12061063	SARS-CoV-2/Human/USA/FL-CDC-QDX26118084/2021	Illumina NovaSeq 6000	PAIRED	RT-PCR	VIRAL RNA	Severe acute respiratory syndrome coronavirus 2	Homo sapiens	ILLUMINA	2021-06-20	United States	North America	46	2134.48	1698	0.986356	63827323
SRR15753110	PRJNA716985	AMPLICON	SAMN20083756	SRX12061061	SARS-CoV-2/Human/USA/FL-CDC-QDX26118083/2021	Illumina NovaSeq 6000	PAIRED	RT-PCR	VIRAL RNA	Severe acute respiratory syndrome coronavirus 2	Homo sapiens	ILLUMINA	2021-06-20	United States	North America	53	4279.96	3985	0.995318	127983681
SRR15753111	PRJNA716985	AMPLICON	SAMN20083757	SRX12061059	SARS-CoV-2/Human/USA/FL-CDC-QDX26118082/2021	Illumina NovaSeq 6000	PAIRED	RT-PCR	VIRAL RNA	Severe acute respiratory syndrome coronavirus 2	Homo sapiens	ILLUMINA	2021-06-20	United States	North America	46	2613.83	2203	0.995318	78161464
SRR15753112	PRJNA716985	AMPLICON	SAMN20083758	SRX12061057	SARS-CoV-2/Human/USA/FL-CDC-QDX26118081/2021	Illumina NovaSeq 6000	PAIRED	RT-PCR	VIRAL RNA	Severe acute respiratory syndrome coronavirus 2	Homo sapiens	ILLUMINA	2021-06-20	United States	North America	54	3882.36	3586	0.995318	116094132
SRR15753115	PRJNA716985	AMPLICON	SAMN20082989	SRX12061051	SARS-CoV-2/Human/USA/UT-CDC-QDX26118071/2021	Illumina NovaSeq 6000	PAIRED	RT-PCR	VIRAL RNA	Severe acute respiratory syndrome coronavirus 2	Homo sapiens	ILLUMINA	2021-06-19	United States	North America	51	3931.77	3609	0.990436	117571668
SRR15753116	PRJNA716985	AMPLICON	SAMN20083841	SRX12061049	SARS-CoV-2/Human/USA/CA-CDC-QDX26118056/2021	Illumina NovaSeq 6000	PAIRED	RT-PCR	VIRAL RNA	Severe acute respiratory syndrome coronavirus 2	Homo sapiens	ILLUMINA	2021-06-22	United States	North America	58	697.545	563	0.901548	20858697
SRR15753117	PRJNA716985	AMPLICON	SAMN20083842	SRX12061047	SARS-CoV-2/Human/USA/CA-CDC-QDX26118052/2021	Illumina NovaSeq 6000	PAIRED	RT-PCR	VIRAL RNA	Severe acute respiratory syndrome coronavirus 2	Homo sapiens	ILLUMINA	2021-06-21	United States	North America	64	1818.1	1389	0.974451	54366726
SRR15753118	PRJNA716985	AMPLICON	SAMN20083762	SRX12061045	SARS-CoV-2/Human/USA/FL-CDC-QDX26118039/2021	Illumina NovaSeq 6000	PAIRED	RT-PCR	VIRAL RNA	Severe acute respiratory syndrome coronavirus 2	Homo sapiens	ILLUMINA	2021-06-21	United States	North America	53	2016.74	1693	0.99067	60306651
SRR15753121	PRJNA716985	AMPLICON	SAMN20083767	SRX12061039	SARS-CoV-2/Human/USA/FL-CDC-QDX26118033/2021	Illumina NovaSeq 6000	PAIRED	RT-PCR	VIRAL RNA	Severe acute respiratory syndrome coronavirus 2	Homo sapiens	ILLUMINA	2021-06-21	United States	North America	47	3694.84	3338	0.995318	110486713
SRR15753123	PRJNA716985	AMPLICON	SAMN20083771	SRX12061036	SARS-CoV-2/Human/USA/FL-CDC-QDX26118024/2021	Illumina NovaSeq 6000	PAIRED	RT-PCR	VIRAL RNA	Severe acute respiratory syndrome coronavirus 2	Homo sapiens	ILLUMINA	2021-06-21	United States	North America	53	3654.5	3441	0.995653	109280574
SRR15753131	PRJNA716985	AMPLICON	SAMN20083790	SRX12061022	SARS-CoV-2/Human/USA/FL-CDC-QDX26117989/2021	Illumina NovaSeq 6000	PAIRED	RT-PCR	VIRAL RNA	Severe acute respiratory syndrome coronavirus 2	Homo sapiens	ILLUMINA	2021-06-20	United States	North America	47	3925.11	3711	0.986356	117372686
SRR15753132	PRJNA716985	AMPLICON	SAMN20083791	SRX12061020	SARS-CoV-2/Human/USA/FL-CDC-QDX26117987/2021	Illumina NovaSeq 6000	PAIRED	RT-PCR	VIRAL RNA	Severe acute respiratory syndrome coronavirus 2	Homo sapiens	ILLUMINA	2021-06-20	United States	North America	46	3188.83	2823	0.995653	95355473
SRR15753134	PRJNA716985	AMPLICON	SAMN20083795	SRX12061016	SARS-CoV-2/Human/USA/FL-CDC-QDX26117976/2021	Illumina NovaSeq 6000	PAIRED	RT-PCR	VIRAL RNA	Severe acute respiratory syndrome coronavirus 2	Homo sapiens	ILLUMINA	2021-06-20	United States	North America	46	3610.7	3303	0.986356	107970633
SRR15753137	PRJNA716985	AMPLICON	SAMN20083294	SRX12061010	SARS-CoV-2/Human/USA/NV-CDC-QDX26075898/2021	Illumina NovaSeq 6000	PAIRED	RT-PCR	VIRAL RNA	Severe acute respiratory syndrome coronavirus 2	Homo sapiens	ILLUMINA	2021-06-22	United States	North America	52	4084.11	3795	0.989165	122127139
SRR15753138	PRJNA716985	AMPLICON	SAMN20083903	SRX12061008	SARS-CoV-2/Human/USA/CA-CDC-QDX26075549/2021	Illumina NovaSeq 6000	PAIRED	RT-PCR	VIRAL RNA	Severe acute respiratory syndrome coronavirus 2	Homo sapiens	ILLUMINA	2021-06-19	United States	North America	70	487.16	328	0.804267	14567536
SRR15753139	PRJNA716985	AMPLICON	SAMN20083902	SRX12061006	SARS-CoV-2/Human/USA/CA-CDC-QDX26075552/2021	Illumina NovaSeq 6000	PAIRED	RT-PCR	VIRAL RNA	Severe acute respiratory syndrome coronavirus 2	Homo sapiens	ILLUMINA	2021-06-19	United States	North America	52	1978.13	1587	0.995318	59151974
SRR15753142	PRJNA716985	AMPLICON	SAMN20083901	SRX12061000	SARS-CoV-2/Human/USA/CA-CDC-QDX26075553/2021	Illumina NovaSeq 6000	PAIRED	RT-PCR	VIRAL RNA	Severe acute respiratory syndrome coronavirus 2	Homo sapiens	ILLUMINA	2021-06-19	United States	North America	53	1460.82	1255	0.99067	43682904
SRR15753145	PRJNA716985	AMPLICON	SAMN20083302	SRX12060994	SARS-CoV-2/Human/USA/NV-CDC-QDX26075889/2021	Illumina NovaSeq 6000	PAIRED	RT-PCR	VIRAL RNA	Severe acute respiratory syndrome coronavirus 2	Homo sapiens	ILLUMINA	2021-06-22	United States	North America	48	3718.07	3012	0.995519	111181458
SRR15753148	PRJNA716985	AMPLICON	SAMN20083305	SRX12060988	SARS-CoV-2/Human/USA/NV-CDC-QDX26075885/2021	Illumina NovaSeq 6000	PAIRED	RT-PCR	VIRAL RNA	Severe acute respiratory syndrome coronavirus 2	Homo sapiens	ILLUMINA	2021-06-22	United States	North America	48	3474.88	3156	0.990436	103909329
SRR15753149	PRJNA716985	AMPLICON	SAMN20083306	SRX12060986	SARS-CoV-2/Human/USA/NV-CDC-QDX26075883/2021	Illumina NovaSeq 6000	PAIRED	RT-PCR	VIRAL RNA	Severe acute respiratory syndrome coronavirus 2	Homo sapiens	ILLUMINA	2021-06-22	United States	North America	49	2558.98	2208	0.984182	76521248
SRR15753150	PRJNA716985	AMPLICON	SAMN20083710	SRX12060984	SARS-CoV-2/Human/USA/HI-CDC-QDX26075559/2021	Illumina NovaSeq 6000	PAIRED	RT-PCR	VIRAL RNA	Severe acute respiratory syndrome coronavirus 2	Homo sapiens	ILLUMINA	2021-06-19	United States	North America	131	156.86	127	0.645019	4690590
SRR15753151	PRJNA716985	AMPLICON	SAMN20083899	SRX12060982	SARS-CoV-2/Human/USA/CA-CDC-QDX26075560/2021	Illumina NovaSeq 6000	PAIRED	RT-PCR	VIRAL RNA	Severe acute respiratory syndrome coronavirus 2	Homo sapiens	ILLUMINA	2021-06-20	United States	North America	58	2851.33	2153	0.989466	85263397
SRR15753154	PRJNA716985	AMPLICON	SAMN20083898	SRX12060976	SARS-CoV-2/Human/USA/CA-CDC-QDX26075561/2021	Illumina NovaSeq 6000	PAIRED	RT-PCR	VIRAL RNA	Severe acute respiratory syndrome coronavirus 2	Homo sapiens	ILLUMINA	2021-06-20	United States	North America	54	2298.87	1904	0.990135	68743235
SRR15753156	PRJNA716985	AMPLICON	SAMN20083313	SRX12060972	SARS-CoV-2/Human/USA/NV-CDC-QDX26075872/2021	Illumina NovaSeq 6000	PAIRED	RT-PCR	VIRAL RNA	Severe acute respiratory syndrome coronavirus 2	Homo sapiens	ILLUMINA	2021-06-21	United States	North America	55	3200.21	2934	0.985286	95695877
SRR15753157	PRJNA716985	AMPLICON	SAMN20083314	SRX12060970	SARS-CoV-2/Human/USA/NV-CDC-QDX26075871/2021	Illumina NovaSeq 6000	PAIRED	RT-PCR	VIRAL RNA	Severe acute respiratory syndrome coronavirus 2	Homo sapiens	ILLUMINA	2021-06-21	United States	North America	51	3798.2	3380	0.986356	113577562
SRR15753161	PRJNA716985	AMPLICON	SAMN20083318	SRX12060962	SARS-CoV-2/Human/USA/NV-CDC-QDX26075867/2021	Illumina NovaSeq 6000	PAIRED	RT-PCR	VIRAL RNA	Severe acute respiratory syndrome coronavirus 2	Homo sapiens	ILLUMINA	2021-06-21	United States	North America	47	4388.44	3968	0.995519	131227577
SRR15753165	PRJNA716985	AMPLICON	SAMN20083123	SRX12060954	SARS-CoV-2/Human/USA/TX-CDC-QDX26115846/2021	Illumina NovaSeq 6000	PAIRED	RT-PCR	VIRAL RNA	Severe acute respiratory syndrome coronavirus 2	Homo sapiens	ILLUMINA	2021-06-20	United States	North America	57	4112.04	3767	0.986356	122962364
SRR15753166	PRJNA716985	AMPLICON	SAMN20084967	SRX12060952	SARS-CoV-2/Human/USA/CA-CDC-QDX26075327/2021	Illumina NovaSeq 6000	PAIRED	RT-PCR	VIRAL RNA	Severe acute respiratory syndrome coronavirus 2	Homo sapiens	ILLUMINA	2021-06-17	United States	North America	53	1151.94	940	0.995318	34446347
SRR15753169	PRJNA716985	AMPLICON	SAMN20083126	SRX12060946	SARS-CoV-2/Human/USA/TX-CDC-QDX26115842/2021	Illumina NovaSeq 6000	PAIRED	RT-PCR	VIRAL RNA	Severe acute respiratory syndrome coronavirus 2	Homo sapiens	ILLUMINA	2021-06-20	United States	North America	54	3870.73	3520	0.995318	115746315
SRR15753175	PRJNA716985	AMPLICON	SAMN20083150	SRX12060934	SARS-CoV-2/Human/USA/TX-CDC-QDX26075333/2021	Illumina NovaSeq 6000	PAIRED	RT-PCR	VIRAL RNA	Severe acute respiratory syndrome coronavirus 2	Homo sapiens	ILLUMINA	2021-06-18	United States	North America	44	906.539	721	0.99495	27108248
SRR15753176	PRJNA716985	AMPLICON	SAMN20083491	SRX12060932	SARS-CoV-2/Human/USA/NJ-CDC-QDX26115833/2021	Illumina NovaSeq 6000	PAIRED	RT-PCR	VIRAL RNA	Severe acute respiratory syndrome coronavirus 2	Homo sapiens	ILLUMINA	2021-06-17	United States	North America	47	3401.36	3064	0.992442	101710975
SRR15753181	PRJNA716985	AMPLICON	SAMN20083494	SRX12060922	SARS-CoV-2/Human/USA/NJ-CDC-QDX26115822/2021	Illumina NovaSeq 6000	PAIRED	RT-PCR	VIRAL RNA	Severe acute respiratory syndrome coronavirus 2	Homo sapiens	ILLUMINA	2021-06-17	United States	North America	51	2920.08	2553	0.986356	87319252
SRR15753182	PRJNA716985	AMPLICON	SAMN20083838	SRX12060920	SARS-CoV-2/Human/USA/CO-CDC-QDX26075337/2021	Illumina NovaSeq 6000	PAIRED	RT-PCR	VIRAL RNA	Severe acute respiratory syndrome coronavirus 2	Homo sapiens	ILLUMINA	2021-06-17	United States	North America	55	1870.02	1386	0.978363	55919144
SRR15753184	PRJNA716985	AMPLICON	SAMN20083497	SRX12060916	SARS-CoV-2/Human/USA/NJ-CDC-QDX26115818/2021	Illumina NovaSeq 6000	PAIRED	RT-PCR	VIRAL RNA	Severe acute respiratory syndrome coronavirus 2	Homo sapiens	ILLUMINA	2021-06-17	United States	North America	46	3864.13	3616	0.990436	115549119
SRR15753186	PRJNA716985	AMPLICON	SAMN20083521	SRX12060912	SARS-CoV-2/Human/USA/NJ-CDC-QDX26075339/2021	Illumina NovaSeq 6000	PAIRED	RT-PCR	VIRAL RNA	Severe acute respiratory syndrome coronavirus 2	Homo sapiens	ILLUMINA	2021-06-18	United States	North America	50	3905.75	3614	0.995519	116793606
SRR15753189	PRJNA716985	AMPLICON	SAMN20083227	SRX12060906	SARS-CoV-2/Human/USA/NY-CDC-QDX26115809/2021	Illumina NovaSeq 6000	PAIRED	RT-PCR	VIRAL RNA	Severe acute respiratory syndrome coronavirus 2	Homo sapiens	ILLUMINA	2021-06-17	United States	North America	49	4328.76	4041	0.99582	129442783
SRR15753190	PRJNA716985	AMPLICON	SAMN20083835	SRX12060904	SARS-CoV-2/Human/USA/CO-CDC-QDX26075344/2021	Illumina NovaSeq 6000	PAIRED	RT-PCR	VIRAL RNA	Severe acute respiratory syndrome coronavirus 2	Homo sapiens	ILLUMINA	2021-06-19	United States	North America	44	2776.05	2356	0.986356	83012268
SRR15753191	PRJNA716985	AMPLICON	SAMN20083834	SRX12060902	SARS-CoV-2/Human/USA/CO-CDC-QDX26075347/2021	Illumina NovaSeq 6000	PAIRED	RT-PCR	VIRAL RNA	Severe acute respiratory syndrome coronavirus 2	Homo sapiens	ILLUMINA	2021-06-19	United States	North America	57	1825.62	1524	0.990436	54591447
SRR15753192	PRJNA716985	AMPLICON	SAMN20083792	SRX12060900	SARS-CoV-2/Human/USA/FL-CDC-QDX26117982/2021	Illumina NovaSeq 6000	PAIRED	RT-PCR	VIRAL RNA	Severe acute respiratory syndrome coronavirus 2	Homo sapiens	ILLUMINA	2021-06-20	United States	North America	46	2511.53	1957	0.984717	75102179
SRR15753193	PRJNA716985	AMPLICON	SAMN20083793	SRX12060898	SARS-CoV-2/Human/USA/FL-CDC-QDX26117979/2021	Illumina NovaSeq 6000	PAIRED	RT-PCR	VIRAL RNA	Severe acute respiratory syndrome coronavirus 2	Homo sapiens	ILLUMINA	2021-06-20	United States	North America	50	4023.77	3694	0.995318	120322831
SRR15753194	PRJNA716985	AMPLICON	SAMN20083465	SRX12060896	SARS-CoV-2/Human/USA/NV-CDC-QDX26032327/2021	Illumina NovaSeq 6000	PAIRED	RT-PCR	VIRAL RNA	Severe acute respiratory syndrome coronavirus 2	Homo sapiens	ILLUMINA	2021-06-17	United States	North America	50	5180.61	5309	0.97124	154915746
SRR15753195	PRJNA716985	AMPLICON	SAMN20083464	SRX12060894	SARS-CoV-2/Human/USA/NV-CDC-QDX26032328/2021	Illumina NovaSeq 6000	PAIRED	RT-PCR	VIRAL RNA	Severe acute respiratory syndrome coronavirus 2	Homo sapiens	ILLUMINA	2021-06-17	United States	North America	51	1857.79	1601	0.986356	55553438
SRR15753196	PRJNA716985	AMPLICON	SAMN20083796	SRX12060892	SARS-CoV-2/Human/USA/FL-CDC-QDX26117975/2021	Illumina NovaSeq 6000	PAIRED	RT-PCR	VIRAL RNA	Severe acute respiratory syndrome coronavirus 2	Homo sapiens	ILLUMINA	2021-06-20	United States	North America	51	4048.05	3719	0.995318	121048921
SRR15753197	PRJNA716985	AMPLICON	SAMN20083797	SRX12060890	SARS-CoV-2/Human/USA/FL-CDC-QDX26117974/2021	Illumina NovaSeq 6000	PAIRED	RT-PCR	VIRAL RNA	Severe acute respiratory syndrome coronavirus 2	Homo sapiens	ILLUMINA	2021-06-20	United States	North America	48	3610.93	3299	0.99582	107977568
SRR15753198	PRJNA716985	AMPLICON	SAMN20083463	SRX12060888	SARS-CoV-2/Human/USA/NV-CDC-QDX26032331/2021	Illumina NovaSeq 6000	PAIRED	RT-PCR	VIRAL RNA	Severe acute respiratory syndrome coronavirus 2	Homo sapiens	ILLUMINA	2021-06-17	United States	North America	45	516.898	415	0.930776	15456804
SRR15753199	PRJNA716985	AMPLICON	SAMN20083462	SRX12060886	SARS-CoV-2/Human/USA/NV-CDC-QDX26032333/2021	Illumina NovaSeq 6000	PAIRED	RT-PCR	VIRAL RNA	Severe acute respiratory syndrome coronavirus 2	Homo sapiens	ILLUMINA	2021-06-17	United States	North America	49	1468.83	1262	0.986356	43922538
SRR15753201	PRJNA716985	AMPLICON	SAMN20083461	SRX12060882	SARS-CoV-2/Human/USA/NV-CDC-QDX26032334/2021	Illumina NovaSeq 6000	PAIRED	RT-PCR	VIRAL RNA	Severe acute respiratory syndrome coronavirus 2	Homo sapiens	ILLUMINA	2021-06-17	United States	North America	53	589.593	495	0.967829	17630590
SRR15753204	PRJNA716985	AMPLICON	SAMN20083168	SRX12060876	SARS-CoV-2/Human/USA/PA-CDC-QDX26116239/2021	Illumina NovaSeq 6000	PAIRED	RT-PCR	VIRAL RNA	Severe acute respiratory syndrome coronavirus 2	Homo sapiens	ILLUMINA	2021-06-17	United States	North America	41	4309.9	3975	0.99495	128878850
SRR15753205	PRJNA716985	AMPLICON	SAMN20083458	SRX12060874	SARS-CoV-2/Human/USA/NV-CDC-QDX26032341/2021	Illumina NovaSeq 6000	PAIRED	RT-PCR	VIRAL RNA	Severe acute respiratory syndrome coronavirus 2	Homo sapiens	ILLUMINA	2021-06-17	United States	North America	51	549.752	465	0.971374	16439236
SRR15753209	PRJNA716985	AMPLICON	SAMN20083170	SRX12060866	SARS-CoV-2/Human/USA/PA-CDC-QDX26116232/2021	Illumina NovaSeq 6000	PAIRED	RT-PCR	VIRAL RNA	Severe acute respiratory syndrome coronavirus 2	Homo sapiens	ILLUMINA	2021-06-17	United States	North America	49	3470.09	3175	0.976591	103766225
SRR15753211	PRJNA716985	AMPLICON	SAMN20083454	SRX12060862	SARS-CoV-2/Human/USA/NV-CDC-QDX26032351/2021	Illumina NovaSeq 6000	PAIRED	RT-PCR	VIRAL RNA	Severe acute respiratory syndrome coronavirus 2	Homo sapiens	ILLUMINA	2021-06-17	United States	North America	46	1833.58	1493	0.995318	54829469
SRR15753212	PRJNA716985	AMPLICON	SAMN20083173	SRX12060860	SARS-CoV-2/Human/USA/PA-CDC-QDX26116211/2021	Illumina NovaSeq 6000	PAIRED	RT-PCR	VIRAL RNA	Severe acute respiratory syndrome coronavirus 2	Homo sapiens	ILLUMINA	2021-06-15	United States	North America	50	4259.88	3880	0.995653	127383133
SRR15753214	PRJNA716985	AMPLICON	SAMN20083453	SRX12060856	SARS-CoV-2/Human/USA/NV-CDC-QDX26032359/2021	Illumina NovaSeq 6000	PAIRED	RT-PCR	VIRAL RNA	Severe acute respiratory syndrome coronavirus 2	Homo sapiens	ILLUMINA	2021-06-17	United States	North America	49	692.474	570	0.987526	20707047
SRR15753217	PRJNA716985	AMPLICON	SAMN20083242	SRX12060850	SARS-CoV-2/Human/USA/NV-CDC-QDX26116204/2021	Illumina NovaSeq 6000	PAIRED	RT-PCR	VIRAL RNA	Severe acute respiratory syndrome coronavirus 2	Homo sapiens	ILLUMINA	2021-06-23	United States	North America	52	2175.76	1940	0.986356	65061857
SRR15753218	PRJNA716985	AMPLICON	SAMN20083451	SRX12060848	SARS-CoV-2/Human/USA/NV-CDC-QDX26032363/2021	Illumina NovaSeq 6000	PAIRED	RT-PCR	VIRAL RNA	Severe acute respiratory syndrome coronavirus 2	Homo sapiens	ILLUMINA	2021-06-17	United States	North America	44	1232.6	1036	0.986356	36858463
SRR15753222	PRJNA716985	AMPLICON	SAMN20082973	SRX12060840	SARS-CoV-2/Human/USA/WI-CDC-QDX26076098/2021	Illumina NovaSeq 6000	PAIRED	RT-PCR	VIRAL RNA	Severe acute respiratory syndrome coronavirus 2	Homo sapiens	ILLUMINA	2021-06-17	United States	North America	49	4754.39	4432	0.995519	142170551
SRR15753224	PRJNA716985	AMPLICON	SAMN20083707	SRX12060836	SARS-CoV-2/Human/USA/IA-CDC-QDX26076094/2021	Illumina NovaSeq 6000	PAIRED	RT-PCR	VIRAL RNA	Severe acute respiratory syndrome coronavirus 2	Homo sapiens	ILLUMINA	2021-06-16	United States	North America	45	3615.75	3345	0.995519	108121745
SRR15753229	PRJNA716985	AMPLICON	SAMN20083638	SRX12060826	SARS-CoV-2/Human/USA/MI-CDC-QDX26076082/2021	Illumina NovaSeq 6000	PAIRED	RT-PCR	VIRAL RNA	Severe acute respiratory syndrome coronavirus 2	Homo sapiens	ILLUMINA	2021-06-16	United States	North America	56	3295.26	2795	0.99475	98538109
SRR15753230	PRJNA716985	AMPLICON	SAMN20082974	SRX12060824	SARS-CoV-2/Human/USA/WI-CDC-QDX26076081/2021	Illumina NovaSeq 6000	PAIRED	RT-PCR	VIRAL RNA	Severe acute respiratory syndrome coronavirus 2	Homo sapiens	ILLUMINA	2021-06-16	United States	North America	50	559.563	437	0.885831	16732623
SRR15753232	PRJNA716985	AMPLICON	SAMN20083696	SRX12060820	SARS-CoV-2/Human/USA/IL-CDC-QDX26076077/2021	Illumina NovaSeq 6000	PAIRED	RT-PCR	VIRAL RNA	Severe acute respiratory syndrome coronavirus 2	Homo sapiens	ILLUMINA	2021-06-16	United States	North America	51	1853.9	1480	0.980303	55437054
SRR15753233	PRJNA716985	AMPLICON	SAMN20083639	SRX12060818	SARS-CoV-2/Human/USA/MI-CDC-QDX26076074/2021	Illumina NovaSeq 6000	PAIRED	RT-PCR	VIRAL RNA	Severe acute respiratory syndrome coronavirus 2	Homo sapiens	ILLUMINA	2021-06-15	United States	North America	53	3249.09	2822	0.98455	97157508
SRR15753236	PRJNA716985	AMPLICON	SAMN20083210	SRX12060812	SARS-CoV-2/Human/USA/OH-CDC-QDX26076063/2021	Illumina NovaSeq 6000	PAIRED	RT-PCR	VIRAL RNA	Severe acute respiratory syndrome coronavirus 2	Homo sapiens	ILLUMINA	2021-06-15	United States	North America	52	3386.27	2964	0.995318	101259602
SRR15753239	PRJNA716985	AMPLICON	SAMN20083641	SRX12060806	SARS-CoV-2/Human/USA/MI-CDC-QDX26076043/2021	Illumina NovaSeq 6000	PAIRED	RT-PCR	VIRAL RNA	Severe acute respiratory syndrome coronavirus 2	Homo sapiens	ILLUMINA	2021-06-14	United States	North America	47	2958.8	2472	0.993145	88476915
SRR15753240	PRJNA716985	AMPLICON	SAMN20083702	SRX12060804	SARS-CoV-2/Human/USA/IL-CDC-QDX26076042/2021	Illumina NovaSeq 6000	PAIRED	RT-PCR	VIRAL RNA	Severe acute respiratory syndrome coronavirus 2	Homo sapiens	ILLUMINA	2021-06-14	United States	North America	64	3769.21	3322	0.995318	112710675
SRR15753242	PRJNA716985	AMPLICON	SAMN20083525	SRX12060800	SARS-CoV-2/Human/USA/NH-CDC-QDX26076035/2021	Illumina NovaSeq 6000	PAIRED	RT-PCR	VIRAL RNA	Severe acute respiratory syndrome coronavirus 2	Homo sapiens	ILLUMINA	2021-06-21	United States	North America	50	2987.08	2575	0.99495	89322551
SRR15753243	PRJNA716985	AMPLICON	SAMN20083526	SRX12060798	SARS-CoV-2/Human/USA/NH-CDC-QDX26076034/2021	Illumina NovaSeq 6000	PAIRED	RT-PCR	VIRAL RNA	Severe acute respiratory syndrome coronavirus 2	Homo sapiens	ILLUMINA	2021-06-21	United States	North America	47	5082.65	5031	0.970672	151986571
SRR15753245	PRJNA716985	AMPLICON	SAMN20083814	SRX12060794	SARS-CoV-2/Human/USA/CT-CDC-QDX26076029/2021	Illumina NovaSeq 6000	PAIRED	RT-PCR	VIRAL RNA	Severe acute respiratory syndrome coronavirus 2	Homo sapiens	ILLUMINA	2021-06-21	United States	North America	85	467.974	334	0.842591	13993837
SRR15753246	PRJNA716985	AMPLICON	SAMN20083649	SRX12060792	SARS-CoV-2/Human/USA/MA-CDC-QDX26076026/2021	Illumina NovaSeq 6000	PAIRED	RT-PCR	VIRAL RNA	Severe acute respiratory syndrome coronavirus 2	Homo sapiens	ILLUMINA	2021-06-14	United States	North America	40	2301.96	1852	0.995184	68835578
SRR15753247	PRJNA716985	AMPLICON	SAMN20083650	SRX12060790	SARS-CoV-2/Human/USA/MA-CDC-QDX26076025/2021	Illumina NovaSeq 6000	PAIRED	RT-PCR	VIRAL RNA	Severe acute respiratory syndrome coronavirus 2	Homo sapiens	ILLUMINA	2021-06-21	United States	North America	72	292.66	220	0.780758	8751409
SRR15753250	PRJNA716985	AMPLICON	SAMN20083005	SRX12060784	SARS-CoV-2/Human/USA/UT-CDC-QDX26075356/2021	Illumina NovaSeq 6000	PAIRED	RT-PCR	VIRAL RNA	Severe acute respiratory syndrome coronavirus 2	Homo sapiens	ILLUMINA	2021-06-20	United States	North America	51	989.204	817	0.978531	29580177
SRR15753252	PRJNA716985	AMPLICON	SAMN20083231	SRX12060780	SARS-CoV-2/Human/USA/NY-CDC-QDX26115797/2021	Illumina NovaSeq 6000	PAIRED	RT-PCR	VIRAL RNA	Severe acute respiratory syndrome coronavirus 2	Homo sapiens	ILLUMINA	2021-06-16	United States	North America	50	2810.94	2442	0.983681	84055486
SRR15753253	PRJNA716985	AMPLICON	SAMN20083504	SRX12060778	SARS-CoV-2/Human/USA/NJ-CDC-QDX26115796/2021	Illumina NovaSeq 6000	PAIRED	RT-PCR	VIRAL RNA	Severe acute respiratory syndrome coronavirus 2	Homo sapiens	ILLUMINA	2021-06-16	United States	North America	50	3637.25	3269	0.995519	108764682
SRR15753257	PRJNA716985	AMPLICON	SAMN20083507	SRX12060770	SARS-CoV-2/Human/USA/NJ-CDC-QDX26115787/2021	Illumina NovaSeq 6000	PAIRED	RT-PCR	VIRAL RNA	Severe acute respiratory syndrome coronavirus 2	Homo sapiens	ILLUMINA	2021-06-16	United States	North America	54	3385.63	3116	0.995318	101240547
SRR15753258	PRJNA716985	AMPLICON	SAMN20084957	SRX12060768	SARS-CoV-2/Human/USA/CA-CDC-QDX26075362/2021	Illumina NovaSeq 6000	PAIRED	RT-PCR	VIRAL RNA	Severe acute respiratory syndrome coronavirus 2	Homo sapiens	ILLUMINA	2021-06-16	United States	North America	45	3347.01	2977	0.995786	100085773
SRR15753259	PRJNA716985	AMPLICON	SAMN20084956	SRX12060766	SARS-CoV-2/Human/USA/CA-CDC-QDX26075363/2021	Illumina NovaSeq 6000	PAIRED	RT-PCR	VIRAL RNA	Severe acute respiratory syndrome coronavirus 2	Homo sapiens	ILLUMINA	2021-06-16	United States	North America	49	1779.24	1500	0.995653	53204548
SRR15753262	PRJNA716985	AMPLICON	SAMN20084954	SRX12060760	SARS-CoV-2/Human/USA/CA-CDC-QDX26075365/2021	Illumina NovaSeq 6000	PAIRED	RT-PCR	VIRAL RNA	Severe acute respiratory syndrome coronavirus 2	Homo sapiens	ILLUMINA	2021-06-16	United States	North America	53	3799.61	3363	0.995954	113619705
SRR15753264	PRJNA716985	AMPLICON	SAMN20083514	SRX12060756	SARS-CoV-2/Human/USA/NJ-CDC-QDX26115775/2021	Illumina NovaSeq 6000	PAIRED	RT-PCR	VIRAL RNA	Severe acute respiratory syndrome coronavirus 2	Homo sapiens	ILLUMINA	2021-06-16	United States	North America	53	3882.39	3520	0.995318	116095206
SRR15753265	PRJNA716985	AMPLICON	SAMN20083515	SRX12060754	SARS-CoV-2/Human/USA/NJ-CDC-QDX26115773/2021	Illumina NovaSeq 6000	PAIRED	RT-PCR	VIRAL RNA	Severe acute respiratory syndrome coronavirus 2	Homo sapiens	ILLUMINA	2021-06-16	United States	North America	57	3108.17	2705	0.986356	92943757
SRR15753266	PRJNA716985	AMPLICON	SAMN20084952	SRX12060752	SARS-CoV-2/Human/USA/CA-CDC-QDX26075367/2021	Illumina NovaSeq 6000	PAIRED	RT-PCR	VIRAL RNA	Severe acute respiratory syndrome coronavirus 2	Homo sapiens	ILLUMINA	2021-06-16	United States	North America	49	3175.33	2837	0.995318	94951903
SRR15753268	PRJNA716985	AMPLICON	SAMN20083517	SRX12060748	SARS-CoV-2/Human/USA/NJ-CDC-QDX26115764/2021	Illumina NovaSeq 6000	PAIRED	RT-PCR	VIRAL RNA	Severe acute respiratory syndrome coronavirus 2	Homo sapiens	ILLUMINA	2021-06-15	United States	North America	48	3660.01	3383	0.995653	109445175
SRR15753270	PRJNA716985	AMPLICON	SAMN20084949	SRX12060744	SARS-CoV-2/Human/USA/CA-CDC-QDX26075372/2021	Illumina NovaSeq 6000	PAIRED	RT-PCR	VIRAL RNA	Severe acute respiratory syndrome coronavirus 2	Homo sapiens	ILLUMINA	2021-06-16	United States	North America	35	1588.99	1186	0.979066	47515444
SRR15753274	PRJNA716985	AMPLICON	SAMN20084946	SRX12060736	SARS-CoV-2/Human/USA/CA-CDC-QDX26075375/2021	Illumina NovaSeq 6000	PAIRED	RT-PCR	VIRAL RNA	Severe acute respiratory syndrome coronavirus 2	Homo sapiens	ILLUMINA	2021-06-16	United States	North America	45	2728.65	2457	0.994817	81594843
SRR15753275	PRJNA716985	AMPLICON	SAMN20084945	SRX12060734	SARS-CoV-2/Human/USA/CA-CDC-QDX26075377/2021	Illumina NovaSeq 6000	PAIRED	RT-PCR	VIRAL RNA	Severe acute respiratory syndrome coronavirus 2	Homo sapiens	ILLUMINA	2021-06-16	United States	North America	55	3266.85	2928	0.995318	97688535
SRR15753276	PRJNA716985	AMPLICON	SAMN20083892	SRX12060732	SARS-CoV-2/Human/USA/CA-CDC-QDX26075569/2021	Illumina NovaSeq 6000	PAIRED	RT-PCR	VIRAL RNA	Severe acute respiratory syndrome coronavirus 2	Homo sapiens	ILLUMINA	2021-06-20	United States	North America	145	917.148	672	0.907066	27425473
SRR15753277	PRJNA716985	AMPLICON	SAMN20083891	SRX12060730	SARS-CoV-2/Human/USA/CA-CDC-QDX26075570/2021	Illumina NovaSeq 6000	PAIRED	RT-PCR	VIRAL RNA	Severe acute respiratory syndrome coronavirus 2	Homo sapiens	ILLUMINA	2021-06-20	United States	North America	52	1469.67	1177	0.993145	43947632
SRR15753278	PRJNA716985	AMPLICON	SAMN20083890	SRX12060728	SARS-CoV-2/Human/USA/CA-CDC-QDX26075571/2021	Illumina NovaSeq 6000	PAIRED	RT-PCR	VIRAL RNA	Severe acute respiratory syndrome coronavirus 2	Homo sapiens	ILLUMINA	2021-06-20	United States	North America	49	3923.54	3445	0.995519	117325686
SRR15753279	PRJNA716985	AMPLICON	SAMN20083889	SRX12060726	SARS-CoV-2/Human/USA/CA-CDC-QDX26075572/2021	Illumina NovaSeq 6000	PAIRED	RT-PCR	VIRAL RNA	Severe acute respiratory syndrome coronavirus 2	Homo sapiens	ILLUMINA	2021-06-20	United States	North America	48	3348.82	3055	0.995318	100139818
SRR15753280	PRJNA716985	AMPLICON	SAMN20083888	SRX12060724	SARS-CoV-2/Human/USA/CA-CDC-QDX26075575/2021	Illumina NovaSeq 6000	PAIRED	RT-PCR	VIRAL RNA	Severe acute respiratory syndrome coronavirus 2	Homo sapiens	ILLUMINA	2021-06-20	United States	North America	57	418.602	352	0.883724	12517457
SRR15753282	PRJNA716985	AMPLICON	SAMN20083886	SRX12060720	SARS-CoV-2/Human/USA/CA-CDC-QDX26075578/2021	Illumina NovaSeq 6000	PAIRED	RT-PCR	VIRAL RNA	Severe acute respiratory syndrome coronavirus 2	Homo sapiens	ILLUMINA	2021-06-20	United States	North America	51	3100.31	2820	0.986356	92708588
SRR15753283	PRJNA716985	AMPLICON	SAMN20083885	SRX12060718	SARS-CoV-2/Human/USA/CA-CDC-QDX26075579/2021	Illumina NovaSeq 6000	PAIRED	RT-PCR	VIRAL RNA	Severe acute respiratory syndrome coronavirus 2	Homo sapiens	ILLUMINA	2021-06-20	United States	North America	48	1951.05	1610	0.990436	58342174
SRR15753284	PRJNA716985	AMPLICON	SAMN20083884	SRX12060716	SARS-CoV-2/Human/USA/CA-CDC-QDX26075580/2021	Illumina NovaSeq 6000	PAIRED	RT-PCR	VIRAL RNA	Severe acute respiratory syndrome coronavirus 2	Homo sapiens	ILLUMINA	2021-06-20	United States	North America	50	719.23	575	0.983212	21507146
SRR15753285	PRJNA716985	AMPLICON	SAMN20083883	SRX12060714	SARS-CoV-2/Human/USA/CA-CDC-QDX26075581/2021	Illumina NovaSeq 6000	PAIRED	RT-PCR	VIRAL RNA	Severe acute respiratory syndrome coronavirus 2	Homo sapiens	ILLUMINA	2021-06-20	United States	North America	51	1988.9	1625	0.968498	59474024
SRR15753286	PRJNA716985	AMPLICON	SAMN20083882	SRX12060712	SARS-CoV-2/Human/USA/CA-CDC-QDX26075582/2021	Illumina NovaSeq 6000	PAIRED	RT-PCR	VIRAL RNA	Severe acute respiratory syndrome coronavirus 2	Homo sapiens	ILLUMINA	2021-06-20	United States	North America	52	4414.05	4078	0.995318	131993431
SRR15753288	PRJNA716985	AMPLICON	SAMN20083333	SRX12060708	SARS-CoV-2/Human/USA/NV-CDC-QDX26075848/2021	Illumina NovaSeq 6000	PAIRED	RT-PCR	VIRAL RNA	Severe acute respiratory syndrome coronavirus 2	Homo sapiens	ILLUMINA	2021-06-21	United States	North America	47	3763.01	3467	0.995318	112525223
SRR15753289	PRJNA716985	AMPLICON	SAMN20083334	SRX12060706	SARS-CoV-2/Human/USA/NV-CDC-QDX26075846/2021	Illumina NovaSeq 6000	PAIRED	RT-PCR	VIRAL RNA	Severe acute respiratory syndrome coronavirus 2	Homo sapiens	ILLUMINA	2021-06-21	United States	North America	44	2165.98	1793	0.988262	64769162
SRR15753290	PRJNA716985	AMPLICON	SAMN20083880	SRX12060704	SARS-CoV-2/Human/USA/CA-CDC-QDX26075584/2021	Illumina NovaSeq 6000	PAIRED	RT-PCR	VIRAL RNA	Severe acute respiratory syndrome coronavirus 2	Homo sapiens	ILLUMINA	2021-06-20	United States	North America	52	1102.01	867	0.989165	32953412
SRR15753292	PRJNA716985	AMPLICON	SAMN20083878	SRX12060700	SARS-CoV-2/Human/USA/CA-CDC-QDX26075586/2021	Illumina NovaSeq 6000	PAIRED	RT-PCR	VIRAL RNA	Severe acute respiratory syndrome coronavirus 2	Homo sapiens	ILLUMINA	2021-06-20	United States	North America	94	171.367	137	0.620941	5124397
SRR15753293	PRJNA716985	AMPLICON	SAMN20083877	SRX12060698	SARS-CoV-2/Human/USA/CA-CDC-QDX26075587/2021	Illumina NovaSeq 6000	PAIRED	RT-PCR	VIRAL RNA	Severe acute respiratory syndrome coronavirus 2	Homo sapiens	ILLUMINA	2021-06-20	United States	North America	56	641.598	512	0.910477	19185715
SRR15753294	PRJNA716985	AMPLICON	SAMN20083876	SRX12060696	SARS-CoV-2/Human/USA/CA-CDC-QDX26075589/2021	Illumina NovaSeq 6000	PAIRED	RT-PCR	VIRAL RNA	Severe acute respiratory syndrome coronavirus 2	Homo sapiens	ILLUMINA	2021-06-20	United States	North America	50	2524.19	2064	0.978029	75480852
SRR15753295	PRJNA716985	AMPLICON	SAMN20083875	SRX12060694	SARS-CoV-2/Human/USA/CA-CDC-QDX26075590/2021	Illumina NovaSeq 6000	PAIRED	RT-PCR	VIRAL RNA	Severe acute respiratory syndrome coronavirus 2	Homo sapiens	ILLUMINA	2021-06-20	United States	North America	45	3833.01	3453	0.995318	114618631
SRR15753298	PRJNA716985	AMPLICON	SAMN20083924	SRX12061283	SARS-CoV-2/Human/USA/CA-CDC-QDX26075515/2021	Illumina NovaSeq 6000	PAIRED	RT-PCR	VIRAL RNA	Severe acute respiratory syndrome coronavirus 2	Homo sapiens	ILLUMINA	2021-06-18	United States	North America	58	2467.98	1920	0.993145	73799879
SRR15753300	PRJNA716985	AMPLICON	SAMN20083660	SRX12061711	SARS-CoV-2/Human/USA/LA-CDC-QDX26115899/2021	Illumina NovaSeq 6000	PAIRED	RT-PCR	VIRAL RNA	Severe acute respiratory syndrome coronavirus 2	Homo sapiens	ILLUMINA	2021-06-21	United States	North America	46	4093.52	3757	0.995519	122408407
SRR15753301	PRJNA716985	AMPLICON	SAMN20083079	SRX12061709	SARS-CoV-2/Human/USA/TX-CDC-QDX26115897/2021	Illumina NovaSeq 6000	PAIRED	RT-PCR	VIRAL RNA	Severe acute respiratory syndrome coronavirus 2	Homo sapiens	ILLUMINA	2021-06-21	United States	North America	52	3795.16	3600	0.990436	113486649
SRR15753302	PRJNA716985	AMPLICON	SAMN20083080	SRX12061707	SARS-CoV-2/Human/USA/TX-CDC-QDX26115896/2021	Illumina NovaSeq 6000	PAIRED	RT-PCR	VIRAL RNA	Severe acute respiratory syndrome coronavirus 2	Homo sapiens	ILLUMINA	2021-06-21	United States	North America	48	4115.19	3796	0.995519	123056659
SRR15753304	PRJNA716985	AMPLICON	SAMN20083084	SRX12061703	SARS-CoV-2/Human/USA/TX-CDC-QDX26115892/2021	Illumina NovaSeq 6000	PAIRED	RT-PCR	VIRAL RNA	Severe acute respiratory syndrome coronavirus 2	Homo sapiens	ILLUMINA	2021-06-21	United States	North America	53	3408.45	3013	0.974518	101922742
SRR15753305	PRJNA716985	AMPLICON	SAMN20083085	SRX12061701	SARS-CoV-2/Human/USA/TX-CDC-QDX26115891/2021	Illumina NovaSeq 6000	PAIRED	RT-PCR	VIRAL RNA	Severe acute respiratory syndrome coronavirus 2	Homo sapiens	ILLUMINA	2021-06-17	United States	North America	52	2830.56	2353	0.990737	84642361
SRR15753306	PRJNA716985	AMPLICON	SAMN20083088	SRX12061699	SARS-CoV-2/Human/USA/TX-CDC-QDX26115888/2021	Illumina NovaSeq 6000	PAIRED	RT-PCR	VIRAL RNA	Severe acute respiratory syndrome coronavirus 2	Homo sapiens	ILLUMINA	2021-06-21	United States	North America	45	3500.7	3100	0.990436	104681528
SRR15753307	PRJNA716985	AMPLICON	SAMN20083089	SRX12061697	SARS-CoV-2/Human/USA/TX-CDC-QDX26115887/2021	Illumina NovaSeq 6000	PAIRED	RT-PCR	VIRAL RNA	Severe acute respiratory syndrome coronavirus 2	Homo sapiens	ILLUMINA	2021-06-21	United States	North America	48	3786.46	3432	0.986356	113226482
SRR15753309	PRJNA716985	AMPLICON	SAMN20083092	SRX12061693	SARS-CoV-2/Human/USA/TX-CDC-QDX26115883/2021	Illumina NovaSeq 6000	PAIRED	RT-PCR	VIRAL RNA	Severe acute respiratory syndrome coronavirus 2	Homo sapiens	ILLUMINA	2021-06-21	United States	North America	55	4001.07	3694	0.995318	119644043
SRR15753310	PRJNA716985	AMPLICON	SAMN20083093	SRX12061691	SARS-CoV-2/Human/USA/TX-CDC-QDX26115882/2021	Illumina NovaSeq 6000	PAIRED	RT-PCR	VIRAL RNA	Severe acute respiratory syndrome coronavirus 2	Homo sapiens	ILLUMINA	2021-06-20	United States	North America	50	3321.87	2944	0.986356	99333875
SRR15753311	PRJNA716985	AMPLICON	SAMN20083096	SRX12061689	SARS-CoV-2/Human/USA/TX-CDC-QDX26115877/2021	Illumina NovaSeq 6000	PAIRED	RT-PCR	VIRAL RNA	Severe acute respiratory syndrome coronavirus 2	Homo sapiens	ILLUMINA	2021-06-21	United States	North America	49	4113.16	3876	0.990436	122995912
SRR15753314	PRJNA716985	AMPLICON	SAMN20083101	SRX12061683	SARS-CoV-2/Human/USA/TX-CDC-QDX26115872/2021	Illumina NovaSeq 6000	PAIRED	RT-PCR	VIRAL RNA	Severe acute respiratory syndrome coronavirus 2	Homo sapiens	ILLUMINA	2021-06-21	United States	North America	49	3674.26	3462	0.995653	109871367
SRR15753316	PRJNA716985	AMPLICON	SAMN20083105	SRX12061679	SARS-CoV-2/Human/USA/TX-CDC-QDX26115866/2021	Illumina NovaSeq 6000	PAIRED	RT-PCR	VIRAL RNA	Severe acute respiratory syndrome coronavirus 2	Homo sapiens	ILLUMINA	2021-06-20	United States	North America	52	4088.29	3712	0.993479	122252177
SRR15753317	PRJNA716985	AMPLICON	SAMN20083108	SRX12061677	SARS-CoV-2/Human/USA/TX-CDC-QDX26115863/2021	Illumina NovaSeq 6000	PAIRED	RT-PCR	VIRAL RNA	Severe acute respiratory syndrome coronavirus 2	Homo sapiens	ILLUMINA	2021-06-20	United States	North America	50	4128.25	3797	0.995318	123447000
SRR15753318	PRJNA716985	AMPLICON	SAMN20083109	SRX12061675	SARS-CoV-2/Human/USA/TX-CDC-QDX26115862/2021	Illumina NovaSeq 6000	PAIRED	RT-PCR	VIRAL RNA	Severe acute respiratory syndrome coronavirus 2	Homo sapiens	ILLUMINA	2021-06-20	United States	North America	54	3529.97	3134	0.984182	105556724
SRR15753321	PRJNA716985	AMPLICON	SAMN20083116	SRX12061669	SARS-CoV-2/Human/USA/TX-CDC-QDX26115854/2021	Illumina NovaSeq 6000	PAIRED	RT-PCR	VIRAL RNA	Severe acute respiratory syndrome coronavirus 2	Homo sapiens	ILLUMINA	2021-06-20	United States	North America	52	2710.45	2415	0.986657	81050480
SRR15753323	PRJNA716985	AMPLICON	SAMN20083120	SRX12061665	SARS-CoV-2/Human/USA/TX-CDC-QDX26115849/2021	Illumina NovaSeq 6000	PAIRED	RT-PCR	VIRAL RNA	Severe acute respiratory syndrome coronavirus 2	Homo sapiens	ILLUMINA	2021-06-20	United States	North America	50	3657.14	3425	0.986356	109359459
SRR15753324	PRJNA716985	AMPLICON	SAMN20083121	SRX12061663	SARS-CoV-2/Human/USA/TX-CDC-QDX26115848/2021	Illumina NovaSeq 6000	PAIRED	RT-PCR	VIRAL RNA	Severe acute respiratory syndrome coronavirus 2	Homo sapiens	ILLUMINA	2021-06-20	United States	North America	49	3117.71	2656	0.988229	93229018
SRR15753325	PRJNA716985	AMPLICON	SAMN20083124	SRX12061661	SARS-CoV-2/Human/USA/TX-CDC-QDX26115845/2021	Illumina NovaSeq 6000	PAIRED	RT-PCR	VIRAL RNA	Severe acute respiratory syndrome coronavirus 2	Homo sapiens	ILLUMINA	2021-06-20	United States	North America	49	3432.88	3148	0.990436	102653317
SRR15753330	PRJNA716985	AMPLICON	SAMN20083533	SRX12061649	SARS-CoV-2/Human/USA/NC-CDC-QDX26115941/2021	Illumina NovaSeq 6000	PAIRED	RT-PCR	VIRAL RNA	Severe acute respiratory syndrome coronavirus 2	Homo sapiens	ILLUMINA	2021-06-20	United States	North America	50	3970.92	3599	0.995318	118742541
SRR15753331	PRJNA716985	AMPLICON	SAMN20084977	SRX12061647	SARS-CoV-2/Human/USA/CA-CDC-QDX26032696/2021	Illumina NovaSeq 6000	PAIRED	RT-PCR	VIRAL RNA	Severe acute respiratory syndrome coronavirus 2	Homo sapiens	ILLUMINA	2021-06-17	United States	North America	49	3127.28	2801	0.995519	93514940
SRR15753332	PRJNA716985	AMPLICON	SAMN20084976	SRX12061645	SARS-CoV-2/Human/USA/CA-CDC-QDX26032697/2021	Illumina NovaSeq 6000	PAIRED	RT-PCR	VIRAL RNA	Severe acute respiratory syndrome coronavirus 2	Homo sapiens	ILLUMINA	2021-06-17	United States	North America	49	4770.48	4445	0.990436	142651687
SRR15753334	PRJNA716985	AMPLICON	SAMN20083054	SRX12061641	SARS-CoV-2/Human/USA/TX-CDC-QDX26115936/2021	Illumina NovaSeq 6000	PAIRED	RT-PCR	VIRAL RNA	Severe acute respiratory syndrome coronavirus 2	Homo sapiens	ILLUMINA	2021-06-21	United States	North America	47	4342.62	4107	0.990436	129857477
SRR15753336	PRJNA716985	AMPLICON	SAMN20084974	SRX12061637	SARS-CoV-2/Human/USA/CA-CDC-QDX26032700/2021	Illumina NovaSeq 6000	PAIRED	RT-PCR	VIRAL RNA	Severe acute respiratory syndrome coronavirus 2	Homo sapiens	ILLUMINA	2021-06-17	United States	North America	45	2507.21	2199	0.986356	74973006
SRR15753337	PRJNA716985	AMPLICON	SAMN20084973	SRX12061635	SARS-CoV-2/Human/USA/CA-CDC-QDX26032703/2021	Illumina NovaSeq 6000	PAIRED	RT-PCR	VIRAL RNA	Severe acute respiratory syndrome coronavirus 2	Homo sapiens	ILLUMINA	2021-06-17	United States	North America	57	2387.17	1982	0.995318	71383593
SRR15753338	PRJNA716985	AMPLICON	SAMN20083654	SRX12061633	SARS-CoV-2/Human/USA/LA-CDC-QDX26115931/2021	Illumina NovaSeq 6000	PAIRED	RT-PCR	VIRAL RNA	Severe acute respiratory syndrome coronavirus 2	Homo sapiens	ILLUMINA	2021-06-20	United States	North America	50	3792.9	3373	0.995318	113418965
SRR15753341	PRJNA716985	AMPLICON	SAMN20083798	SRX12061627	SARS-CoV-2/Human/USA/FL-CDC-QDX26032722/2021	Illumina NovaSeq 6000	PAIRED	RT-PCR	VIRAL RNA	Severe acute respiratory syndrome coronavirus 2	Homo sapiens	ILLUMINA	2021-06-17	United States	North America	49	3982.39	3639	0.995318	119085324
SRR15753342	PRJNA716985	AMPLICON	SAMN20083059	SRX12061625	SARS-CoV-2/Human/USA/TX-CDC-QDX26115926/2021	Illumina NovaSeq 6000	PAIRED	RT-PCR	VIRAL RNA	Severe acute respiratory syndrome coronavirus 2	Homo sapiens	ILLUMINA	2021-06-18	United States	North America	48	3480.41	3105	0.986356	104074843
SRR15753343	PRJNA716985	AMPLICON	SAMN20083656	SRX12061623	SARS-CoV-2/Human/USA/LA-CDC-QDX26115925/2021	Illumina NovaSeq 6000	PAIRED	RT-PCR	VIRAL RNA	Severe acute respiratory syndrome coronavirus 2	Homo sapiens	ILLUMINA	2021-06-21	United States	North America	52	3811.73	3475	0.995285	113982197
SRR15753345	PRJNA716985	AMPLICON	SAMN20083737	SRX12061619	SARS-CoV-2/Human/USA/GA-CDC-QDX26075285/2021	Illumina NovaSeq 6000	PAIRED	RT-PCR	VIRAL RNA	Severe acute respiratory syndrome coronavirus 2	Homo sapiens	ILLUMINA	2021-06-20	United States	North America	50	3858.71	3504	0.959837	115387127
SRR15753349	PRJNA716985	AMPLICON	SAMN20083735	SRX12061608	SARS-CoV-2/Human/USA/GA-CDC-QDX26075288/2021	Illumina NovaSeq 6000	PAIRED	RT-PCR	VIRAL RNA	Severe acute respiratory syndrome coronavirus 2	Homo sapiens	ILLUMINA	2021-06-20	United States	North America	48	3689.21	3191	0.948433	110318359
SRR15753350	PRJNA716985	AMPLICON	SAMN20083066	SRX12061605	SARS-CoV-2/Human/USA/TX-CDC-QDX26115918/2021	Illumina NovaSeq 6000	PAIRED	RT-PCR	VIRAL RNA	Severe acute respiratory syndrome coronavirus 2	Homo sapiens	ILLUMINA	2021-06-21	United States	North America	53	3802.38	3552	0.990436	113702595
SRR15753351	PRJNA716985	AMPLICON	SAMN20083657	SRX12061603	SARS-CoV-2/Human/USA/LA-CDC-QDX26115917/2021	Illumina NovaSeq 6000	PAIRED	RT-PCR	VIRAL RNA	Severe acute respiratory syndrome coronavirus 2	Homo sapiens	ILLUMINA	2021-06-21	United States	North America	46	3544.99	3048	0.99582	106005815
SRR15753357	PRJNA716985	AMPLICON	SAMN20083364	SRX12061591	SARS-CoV-2/Human/USA/NV-CDC-QDX26075786/2021	Illumina NovaSeq 6000	PAIRED	RT-PCR	VIRAL RNA	Severe acute respiratory syndrome coronavirus 2	Homo sapiens	ILLUMINA	2021-06-21	United States	North America	55	3826.62	3546	0.995519	114427512
SRR15753358	PRJNA716985	AMPLICON	SAMN20083366	SRX12061589	SARS-CoV-2/Human/USA/NV-CDC-QDX26075784/2021	Illumina NovaSeq 6000	PAIRED	RT-PCR	VIRAL RNA	Severe acute respiratory syndrome coronavirus 2	Homo sapiens	ILLUMINA	2021-06-21	United States	North America	49	2874.8	2540	0.982911	85965015
SRR15753359	PRJNA716985	AMPLICON	SAMN20083367	SRX12061587	SARS-CoV-2/Human/USA/NV-CDC-QDX26075780/2021	Illumina NovaSeq 6000	PAIRED	RT-PCR	VIRAL RNA	Severe acute respiratory syndrome coronavirus 2	Homo sapiens	ILLUMINA	2021-06-21	United States	North America	89	492.527	374	0.892553	14728027
SRR15753362	PRJNA716985	AMPLICON	SAMN20083370	SRX12061580	SARS-CoV-2/Human/USA/NV-CDC-QDX26075776/2021	Illumina NovaSeq 6000	PAIRED	RT-PCR	VIRAL RNA	Severe acute respiratory syndrome coronavirus 2	Homo sapiens	ILLUMINA	2021-06-21	United States	North America	42	2674.71	2324	0.99495	79981811
SRR15753363	PRJNA716985	AMPLICON	SAMN20083371	SRX12061577	SARS-CoV-2/Human/USA/NV-CDC-QDX26075775/2021	Illumina NovaSeq 6000	PAIRED	RT-PCR	VIRAL RNA	Severe acute respiratory syndrome coronavirus 2	Homo sapiens	ILLUMINA	2021-06-21	United States	North America	122	594.448	427	0.877638	17775785
SRR15753364	PRJNA716985	AMPLICON	SAMN20083372	SRX12061575	SARS-CoV-2/Human/USA/NV-CDC-QDX26075774/2021	Illumina NovaSeq 6000	PAIRED	RT-PCR	VIRAL RNA	Severe acute respiratory syndrome coronavirus 2	Homo sapiens	ILLUMINA	2021-06-21	United States	North America	47	2362.99	2035	0.986356	70660569
SRR15753366	PRJNA716985	AMPLICON	SAMN20083374	SRX12061571	SARS-CoV-2/Human/USA/NV-CDC-QDX26075772/2021	Illumina NovaSeq 6000	PAIRED	RT-PCR	VIRAL RNA	Severe acute respiratory syndrome coronavirus 2	Homo sapiens	ILLUMINA	2021-06-21	United States	North America	48	2480.46	2139	0.986356	74173284
SRR15753367	PRJNA716985	AMPLICON	SAMN20083375	SRX12061569	SARS-CoV-2/Human/USA/NV-CDC-QDX26075767/2021	Illumina NovaSeq 6000	PAIRED	RT-PCR	VIRAL RNA	Severe acute respiratory syndrome coronavirus 2	Homo sapiens	ILLUMINA	2021-06-21	United States	North America	47	3625.42	3390	0.986356	108410818
SRR15753370	PRJNA716985	AMPLICON	SAMN20083378	SRX12061563	SARS-CoV-2/Human/USA/NV-CDC-QDX26075763/2021	Illumina NovaSeq 6000	PAIRED	RT-PCR	VIRAL RNA	Severe acute respiratory syndrome coronavirus 2	Homo sapiens	ILLUMINA	2021-06-21	United States	North America	51	2865.57	2438	0.985988	85689000
SRR15753371	PRJNA716985	AMPLICON	SAMN20083379	SRX12061561	SARS-CoV-2/Human/USA/NV-CDC-QDX26075762/2021	Illumina NovaSeq 6000	PAIRED	RT-PCR	VIRAL RNA	Severe acute respiratory syndrome coronavirus 2	Homo sapiens	ILLUMINA	2021-06-21	United States	North America	56	4173.59	3883	0.986356	124802947
SRR15753374	PRJNA716985	AMPLICON	SAMN20083382	SRX12061555	SARS-CoV-2/Human/USA/NV-CDC-QDX26075758/2021	Illumina NovaSeq 6000	PAIRED	RT-PCR	VIRAL RNA	Severe acute respiratory syndrome coronavirus 2	Homo sapiens	ILLUMINA	2021-06-21	United States	North America	95	366.139	234	0.701869	10948664
SRR15753375	PRJNA716985	AMPLICON	SAMN20083383	SRX12061553	SARS-CoV-2/Human/USA/NV-CDC-QDX26075757/2021	Illumina NovaSeq 6000	PAIRED	RT-PCR	VIRAL RNA	Severe acute respiratory syndrome coronavirus 2	Homo sapiens	ILLUMINA	2021-06-21	United States	North America	45	3891.85	3525	0.99582	116377973
SRR15753376	PRJNA716985	AMPLICON	SAMN20083384	SRX12061551	SARS-CoV-2/Human/USA/NV-CDC-QDX26075756/2021	Illumina NovaSeq 6000	PAIRED	RT-PCR	VIRAL RNA	Severe acute respiratory syndrome coronavirus 2	Homo sapiens	ILLUMINA	2021-06-21	United States	North America	50	2628.75	2177	0.990436	78607459
SRR15753377	PRJNA716985	AMPLICON	SAMN20083385	SRX12061549	SARS-CoV-2/Human/USA/NV-CDC-QDX26075754/2021	Illumina NovaSeq 6000	PAIRED	RT-PCR	VIRAL RNA	Severe acute respiratory syndrome coronavirus 2	Homo sapiens	ILLUMINA	2021-06-21	United States	North America	49	4304.49	3946	0.995519	128717026
SRR15753378	PRJNA716985	AMPLICON	SAMN20083740	SRX12061547	SARS-CoV-2/Human/USA/FL-CDC-QDX26118100/2021	Illumina NovaSeq 6000	PAIRED	RT-PCR	VIRAL RNA	Severe acute respiratory syndrome coronavirus 2	Homo sapiens	ILLUMINA	2021-06-21	United States	North America	55	3807.69	3479	0.995318	113861462
SRR15753379	PRJNA716985	AMPLICON	SAMN20083741	SRX12061545	SARS-CoV-2/Human/USA/FL-CDC-QDX26118099/2021	Illumina NovaSeq 6000	PAIRED	RT-PCR	VIRAL RNA	Severe acute respiratory syndrome coronavirus 2	Homo sapiens	ILLUMINA	2021-06-21	United States	North America	48	3211.62	2820	0.988262	96037072
SRR15753381	PRJNA716985	AMPLICON	SAMN20083387	SRX12061541	SARS-CoV-2/Human/USA/NV-CDC-QDX26075750/2021	Illumina NovaSeq 6000	PAIRED	RT-PCR	VIRAL RNA	Severe acute respiratory syndrome coronavirus 2	Homo sapiens	ILLUMINA	2021-06-21	United States	North America	49	3344.37	2807	0.995519	100006603
SRR15753382	PRJNA716985	AMPLICON	SAMN20083946	SRX12061539	SARS-CoV-2/Human/USA/CA-CDC-QDX26075486/2021	Illumina NovaSeq 6000	PAIRED	RT-PCR	VIRAL RNA	Severe acute respiratory syndrome coronavirus 2	Homo sapiens	ILLUMINA	2021-06-18	United States	North America	55	2625.4	2317	0.995318	78507267
SRR15753384	PRJNA716985	AMPLICON	SAMN20083944	SRX12061534	SARS-CoV-2/Human/USA/CA-CDC-QDX26075489/2021	Illumina NovaSeq 6000	PAIRED	RT-PCR	VIRAL RNA	Severe acute respiratory syndrome coronavirus 2	Homo sapiens	ILLUMINA	2021-06-18	United States	North America	51	3185.79	2777	0.990436	95264646
SRR15753385	PRJNA716985	AMPLICON	SAMN20083943	SRX12061532	SARS-CoV-2/Human/USA/CA-CDC-QDX26075490/2021	Illumina NovaSeq 6000	PAIRED	RT-PCR	VIRAL RNA	Severe acute respiratory syndrome coronavirus 2	Homo sapiens	ILLUMINA	2021-06-18	United States	North America	101	3558.3	3259	0.995954	106403817
SRR15753386	PRJNA716985	AMPLICON	SAMN20083851	SRX12061530	SARS-CoV-2/Human/USA/CA-CDC-QDX26075982/2021	Illumina NovaSeq 6000	PAIRED	RT-PCR	VIRAL RNA	Severe acute respiratory syndrome coronavirus 2	Homo sapiens	ILLUMINA	2021-06-21	United States	North America	44	3241.24	2776	0.986356	96922827
SRR15753387	PRJNA716985	AMPLICON	SAMN20083942	SRX12061528	SARS-CoV-2/Human/USA/CA-CDC-QDX26075492/2021	Illumina NovaSeq 6000	PAIRED	RT-PCR	VIRAL RNA	Severe acute respiratory syndrome coronavirus 2	Homo sapiens	ILLUMINA	2021-06-18	United States	North America	50	3569.48	3235	0.993145	106738082
SRR15753390	PRJNA716985	AMPLICON	SAMN20083855	SRX12061522	SARS-CoV-2/Human/USA/CA-CDC-QDX26075976/2021	Illumina NovaSeq 6000	PAIRED	RT-PCR	VIRAL RNA	Severe acute respiratory syndrome coronavirus 2	Homo sapiens	ILLUMINA	2021-06-21	United States	North America	99	402.4	285	0.768017	12032973
SRR15753392	PRJNA716985	AMPLICON	SAMN20083939	SRX12061518	SARS-CoV-2/Human/USA/CA-CDC-QDX26075495/2021	Illumina NovaSeq 6000	PAIRED	RT-PCR	VIRAL RNA	Severe acute respiratory syndrome coronavirus 2	Homo sapiens	ILLUMINA	2021-06-18	United States	North America	60	2226.67	1721	0.984517	66584197
SRR15753394	PRJNA716985	AMPLICON	SAMN20083859	SRX12061513	SARS-CoV-2/Human/USA/CA-CDC-QDX26075968/2021	Illumina NovaSeq 6000	PAIRED	RT-PCR	VIRAL RNA	Severe acute respiratory syndrome coronavirus 2	Homo sapiens	ILLUMINA	2021-06-19	United States	North America	46	3412.58	3045	0.986356	102046423
SRR15753395	PRJNA716985	AMPLICON	SAMN20083860	SRX12061511	SARS-CoV-2/Human/USA/CA-CDC-QDX26075967/2021	Illumina NovaSeq 6000	PAIRED	RT-PCR	VIRAL RNA	Severe acute respiratory syndrome coronavirus 2	Homo sapiens	ILLUMINA	2021-06-19	United States	North America	48	4524.7	4134	0.995519	135302191
SRR15753398	PRJNA716985	AMPLICON	SAMN20083863	SRX12061505	SARS-CoV-2/Human/USA/CA-CDC-QDX26075962/2021	Illumina NovaSeq 6000	PAIRED	RT-PCR	VIRAL RNA	Severe acute respiratory syndrome coronavirus 2	Homo sapiens	ILLUMINA	2021-06-20	United States	North America	45	3332.36	2948	0.99582	99647702
SRR15753399	PRJNA716985	AMPLICON	SAMN20083864	SRX12061503	SARS-CoV-2/Human/USA/CA-CDC-QDX26075961/2021	Illumina NovaSeq 6000	PAIRED	RT-PCR	VIRAL RNA	Severe acute respiratory syndrome coronavirus 2	Homo sapiens	ILLUMINA	2021-06-19	United States	North America	46	3565.91	3095	0.995519	106631399
SRR15753401	PRJNA716985	AMPLICON	SAMN20083934	SRX12061499	SARS-CoV-2/Human/USA/CA-CDC-QDX26075500/2021	Illumina NovaSeq 6000	PAIRED	RT-PCR	VIRAL RNA	Severe acute respiratory syndrome coronavirus 2	Homo sapiens	ILLUMINA	2021-06-18	United States	North America	60	2322.16	1887	0.989533	69439461
SRR15753402	PRJNA716985	AMPLICON	SAMN20083866	SRX12061497	SARS-CoV-2/Human/USA/CA-CDC-QDX26075956/2021	Illumina NovaSeq 6000	PAIRED	RT-PCR	VIRAL RNA	Severe acute respiratory syndrome coronavirus 2	Homo sapiens	ILLUMINA	2021-06-20	United States	North America	50	3082.29	2738	0.990436	92169845
SRR15753406	PRJNA716985	AMPLICON	SAMN20083931	SRX12061489	SARS-CoV-2/Human/USA/CA-CDC-QDX26075506/2021	Illumina NovaSeq 6000	PAIRED	RT-PCR	VIRAL RNA	Severe acute respiratory syndrome coronavirus 2	Homo sapiens	ILLUMINA	2021-06-18	United States	North America	48	3422.67	2984	0.995151	102347981
SRR15753414	PRJNA716985	AMPLICON	SAMN20083073	SRX12061472	SARS-CoV-2/Human/USA/TX-CDC-QDX26115907/2021	Illumina NovaSeq 6000	PAIRED	RT-PCR	VIRAL RNA	Severe acute respiratory syndrome coronavirus 2	Homo sapiens	ILLUMINA	2021-06-21	United States	North America	46	3419.61	3068	0.995519	102256664
SRR15753415	PRJNA716985	AMPLICON	SAMN20083074	SRX12061470	SARS-CoV-2/Human/USA/TX-CDC-QDX26115906/2021	Illumina NovaSeq 6000	PAIRED	RT-PCR	VIRAL RNA	Severe acute respiratory syndrome coronavirus 2	Homo sapiens	ILLUMINA	2021-06-21	United States	North America	56	2122.23	1833	0.978029	63461108
SRR15753416	PRJNA716985	AMPLICON	SAMN20083547	SRX12061468	SARS-CoV-2/Human/USA/NC-CDC-QDX26075294/2021	Illumina NovaSeq 6000	PAIRED	RT-PCR	VIRAL RNA	Severe acute respiratory syndrome coronavirus 2	Homo sapiens	ILLUMINA	2021-06-20	United States	North America	51	3606.76	3154	0.995318	107852948
SRR15753417	PRJNA716985	AMPLICON	SAMN20083164	SRX12061466	SARS-CoV-2/Human/USA/SC-CDC-QDX26075296/2021	Illumina NovaSeq 6000	PAIRED	RT-PCR	VIRAL RNA	Severe acute respiratory syndrome coronavirus 2	Homo sapiens	ILLUMINA	2021-06-20	United States	North America	84	1282.42	701	0.874595	38348151
SRR15753418	PRJNA716985	AMPLICON	SAMN20083076	SRX12061465	SARS-CoV-2/Human/USA/TX-CDC-QDX26115903/2021	Illumina NovaSeq 6000	PAIRED	RT-PCR	VIRAL RNA	Severe acute respiratory syndrome coronavirus 2	Homo sapiens	ILLUMINA	2021-06-21	United States	North America	50	3788.68	3474	0.977193	113292962
SRR15753419	PRJNA716985	AMPLICON	SAMN20083077	SRX12061463	SARS-CoV-2/Human/USA/TX-CDC-QDX26115902/2021	Illumina NovaSeq 6000	PAIRED	RT-PCR	VIRAL RNA	Severe acute respiratory syndrome coronavirus 2	Homo sapiens	ILLUMINA	2021-06-21	United States	North America	52	3076.7	2667	0.995184	92002656
SRR15753422	PRJNA716985	AMPLICON	SAMN20083078	SRX12061457	SARS-CoV-2/Human/USA/TX-CDC-QDX26115898/2021	Illumina NovaSeq 6000	PAIRED	RT-PCR	VIRAL RNA	Severe acute respiratory syndrome coronavirus 2	Homo sapiens	ILLUMINA	2021-06-21	United States	North America	53	4432.43	4175	0.986891	132543096
SRR15753423	PRJNA716985	AMPLICON	SAMN20083161	SRX12061455	SARS-CoV-2/Human/USA/SC-CDC-QDX26075299/2021	Illumina NovaSeq 6000	PAIRED	RT-PCR	VIRAL RNA	Severe acute respiratory syndrome coronavirus 2	Homo sapiens	ILLUMINA	2021-06-20	United States	North America	36	2942.77	2348	0.957128	87997773
SRR15753424	PRJNA716985	AMPLICON	SAMN20083160	SRX12061453	SARS-CoV-2/Human/USA/SC-CDC-QDX26075300/2021	Illumina NovaSeq 6000	PAIRED	RT-PCR	VIRAL RNA	Severe acute respiratory syndrome coronavirus 2	Homo sapiens	ILLUMINA	2021-06-20	United States	North America	55	2996.01	2439	0.990703	89589570
SRR15753426	PRJNA716985	AMPLICON	SAMN20083082	SRX12061449	SARS-CoV-2/Human/USA/TX-CDC-QDX26115894/2021	Illumina NovaSeq 6000	PAIRED	RT-PCR	VIRAL RNA	Severe acute respiratory syndrome coronavirus 2	Homo sapiens	ILLUMINA	2021-06-21	United States	North America	49	3939.09	3611	0.986356	117790619
SRR15753427	PRJNA716985	AMPLICON	SAMN20083083	SRX12061447	SARS-CoV-2/Human/USA/TX-CDC-QDX26115893/2021	Illumina NovaSeq 6000	PAIRED	RT-PCR	VIRAL RNA	Severe acute respiratory syndrome coronavirus 2	Homo sapiens	ILLUMINA	2021-06-21	United States	North America	49	3513.96	3155	0.995318	105077981
SRR15753428	PRJNA716985	AMPLICON	SAMN20083156	SRX12061445	SARS-CoV-2/Human/USA/TN-CDC-QDX26075303/2021	Illumina NovaSeq 6000	PAIRED	RT-PCR	VIRAL RNA	Severe acute respiratory syndrome coronavirus 2	Homo sapiens	ILLUMINA	2021-06-20	United States	North America	35	4235.4	3817	0.995954	126651155
SRR15753429	PRJNA716985	AMPLICON	SAMN20083158	SRX12061443	SARS-CoV-2/Human/USA/SC-CDC-QDX26075304/2021	Illumina NovaSeq 6000	PAIRED	RT-PCR	VIRAL RNA	Severe acute respiratory syndrome coronavirus 2	Homo sapiens	ILLUMINA	2021-06-20	United States	North America	50	2924.51	2647	0.995519	87451590
SRR15753431	PRJNA716985	AMPLICON	SAMN20083087	SRX12061439	SARS-CoV-2/Human/USA/TX-CDC-QDX26115889/2021	Illumina NovaSeq 6000	PAIRED	RT-PCR	VIRAL RNA	Severe acute respiratory syndrome coronavirus 2	Homo sapiens	ILLUMINA	2021-06-21	United States	North America	55	3522.69	3168	0.989968	105339139
SRR15753435	PRJNA716985	AMPLICON	SAMN20083730	SRX12061431	SARS-CoV-2/Human/USA/GA-CDC-QDX26075307/2021	Illumina NovaSeq 6000	PAIRED	RT-PCR	VIRAL RNA	Severe acute respiratory syndrome coronavirus 2	Homo sapiens	ILLUMINA	2021-06-20	United States	North America	48	2606.21	1857	0.959703	77933487
SRR15753438	PRJNA716985	AMPLICON	SAMN20083744	SRX12061425	SARS-CoV-2/Human/USA/FL-CDC-QDX26118096/2021	Illumina NovaSeq 6000	PAIRED	RT-PCR	VIRAL RNA	Severe acute respiratory syndrome coronavirus 2	Homo sapiens	ILLUMINA	2021-06-21	United States	North America	51	3673.72	3453	0.986356	109855167
SRR15753439	PRJNA716985	AMPLICON	SAMN20083745	SRX12061423	SARS-CoV-2/Human/USA/FL-CDC-QDX26118095/2021	Illumina NovaSeq 6000	PAIRED	RT-PCR	VIRAL RNA	Severe acute respiratory syndrome coronavirus 2	Homo sapiens	ILLUMINA	2021-06-19	United States	North America	48	2522.72	2225	0.978029	75436810
SRR15753442	PRJNA716985	AMPLICON	SAMN20083748	SRX12061417	SARS-CoV-2/Human/USA/FL-CDC-QDX26118092/2021	Illumina NovaSeq 6000	PAIRED	RT-PCR	VIRAL RNA	Severe acute respiratory syndrome coronavirus 2	Homo sapiens	ILLUMINA	2021-06-18	United States	North America	47	4284.21	3929	0.978029	128110776
SRR15753444	PRJNA716985	AMPLICON	SAMN20083389	SRX12061413	SARS-CoV-2/Human/USA/NV-CDC-QDX26075742/2021	Illumina NovaSeq 6000	PAIRED	RT-PCR	VIRAL RNA	Severe acute respiratory syndrome coronavirus 2	Homo sapiens	ILLUMINA	2021-06-21	United States	North America	53	1962.32	1479	0.96589	58679289
SRR15753445	PRJNA716985	AMPLICON	SAMN20083390	SRX12061411	SARS-CoV-2/Human/USA/NV-CDC-QDX26075738/2021	Illumina NovaSeq 6000	PAIRED	RT-PCR	VIRAL RNA	Severe acute respiratory syndrome coronavirus 2	Homo sapiens	ILLUMINA	2021-06-21	United States	North America	42	3562.76	3106	0.99582	106537146
SRR15753450	PRJNA716985	AMPLICON	SAMN20083393	SRX12061401	SARS-CoV-2/Human/USA/NV-CDC-QDX26075735/2021	Illumina NovaSeq 6000	PAIRED	RT-PCR	VIRAL RNA	Severe acute respiratory syndrome coronavirus 2	Homo sapiens	ILLUMINA	2021-06-21	United States	North America	50	3990.7	3609	0.995519	119333885
SRR15753454	PRJNA716985	AMPLICON	SAMN20083760	SRX12061393	SARS-CoV-2/Human/USA/FL-CDC-QDX26118079/2021	Illumina NovaSeq 6000	PAIRED	RT-PCR	VIRAL RNA	Severe acute respiratory syndrome coronavirus 2	Homo sapiens	ILLUMINA	2021-06-20	United States	North America	43	3595.28	3296	0.990402	107509774
SRR15753456	PRJNA716985	AMPLICON	SAMN20083399	SRX12061389	SARS-CoV-2/Human/USA/NV-CDC-QDX26075722/2021	Illumina NovaSeq 6000	PAIRED	RT-PCR	VIRAL RNA	Severe acute respiratory syndrome coronavirus 2	Homo sapiens	ILLUMINA	2021-06-20	United States	North America	44	3424.04	2863	0.986356	102389214
SRR15753458	PRJNA716985	AMPLICON	SAMN20083839	SRX12061385	SARS-CoV-2/Human/USA/CA-CDC-QDX26118061/2021	Illumina NovaSeq 6000	PAIRED	RT-PCR	VIRAL RNA	Severe acute respiratory syndrome coronavirus 2	Homo sapiens	ILLUMINA	2021-06-22	United States	North America	53	3200.64	2905	0.986356	95708791
SRR15753461	PRJNA716985	AMPLICON	SAMN20083187	SRX12061379	SARS-CoV-2/Human/USA/PA-CDC-QDX26075715/2021	Illumina NovaSeq 6000	PAIRED	RT-PCR	VIRAL RNA	Severe acute respiratory syndrome coronavirus 2	Homo sapiens	ILLUMINA	2021-06-17	United States	North America	47	5229.64	5443	0.974417	156381879
SRR15753462	PRJNA716985	AMPLICON	SAMN20083843	SRX12061377	SARS-CoV-2/Human/USA/CA-CDC-QDX26118043/2021	Illumina NovaSeq 6000	PAIRED	RT-PCR	VIRAL RNA	Severe acute respiratory syndrome coronavirus 2	Homo sapiens	ILLUMINA	2021-06-19	United States	North America	51	3794.55	3515	0.990335	113468399
SRR15753464	PRJNA716985	AMPLICON	SAMN20083188	SRX12061373	SARS-CoV-2/Human/USA/PA-CDC-QDX26075714/2021	Illumina NovaSeq 6000	PAIRED	RT-PCR	VIRAL RNA	Severe acute respiratory syndrome coronavirus 2	Homo sapiens	ILLUMINA	2021-06-18	United States	North America	41	2908.38	2498	0.990636	86969343
SRR15753467	PRJNA716985	AMPLICON	SAMN20083786	SRX12061367	SARS-CoV-2/Human/USA/FL-CDC-QDX26117995/2021	Illumina NovaSeq 6000	PAIRED	RT-PCR	VIRAL RNA	Severe acute respiratory syndrome coronavirus 2	Homo sapiens	ILLUMINA	2021-06-20	United States	North America	50	2506.06	2171	0.993044	74938734
SRR15753469	PRJNA716985	AMPLICON	SAMN20083538	SRX12061363	SARS-CoV-2/Human/USA/NC-CDC-QDX26115720/2021	Illumina NovaSeq 6000	PAIRED	RT-PCR	VIRAL RNA	Severe acute respiratory syndrome coronavirus 2	Homo sapiens	ILLUMINA	2021-06-21	United States	North America	52	1616.88	1195	0.970638	48349643
SRR15753470	PRJNA716985	AMPLICON	SAMN20083539	SRX12061361	SARS-CoV-2/Human/USA/NC-CDC-QDX26115718/2021	Illumina NovaSeq 6000	PAIRED	RT-PCR	VIRAL RNA	Severe acute respiratory syndrome coronavirus 2	Homo sapiens	ILLUMINA	2021-06-21	United States	North America	49	3632.71	3309	0.978029	108628829
SRR15753471	PRJNA716985	AMPLICON	SAMN20083723	SRX12061359	SARS-CoV-2/Human/USA/GA-CDC-QDX26115717/2021	Illumina NovaSeq 6000	PAIRED	RT-PCR	VIRAL RNA	Severe acute respiratory syndrome coronavirus 2	Homo sapiens	ILLUMINA	2021-06-21	United States	North America	52	3631.48	3231	0.995184	108592295
SRR15753474	PRJNA716985	AMPLICON	SAMN20083743	SRX12061353	SARS-CoV-2/Human/USA/FL-CDC-QDX26118097/2021	Illumina NovaSeq 6000	PAIRED	RT-PCR	VIRAL RNA	Severe acute respiratory syndrome coronavirus 2	Homo sapiens	ILLUMINA	2021-06-21	United States	North America	49	2726.93	2305	0.99582	81543493
SRR15753475	PRJNA716985	AMPLICON	SAMN20083747	SRX12061351	SARS-CoV-2/Human/USA/FL-CDC-QDX26118093/2021	Illumina NovaSeq 6000	PAIRED	RT-PCR	VIRAL RNA	Severe acute respiratory syndrome coronavirus 2	Homo sapiens	ILLUMINA	2021-06-20	United States	North America	52	2663.36	2448	0.978029	79642516
SRR15753477	PRJNA716985	AMPLICON	SAMN20083751	SRX12061347	SARS-CoV-2/Human/USA/FL-CDC-QDX26118089/2021	Illumina NovaSeq 6000	PAIRED	RT-PCR	VIRAL RNA	Severe acute respiratory syndrome coronavirus 2	Homo sapiens	ILLUMINA	2021-06-20	United States	North America	54	2082.84	1733	0.986356	62283217
SRR15753479	PRJNA716985	AMPLICON	SAMN20083662	SRX12061343	SARS-CoV-2/Human/USA/LA-CDC-QDX26115841/2021	Illumina NovaSeq 6000	PAIRED	RT-PCR	VIRAL RNA	Severe acute respiratory syndrome coronavirus 2	Homo sapiens	ILLUMINA	2021-06-19	United States	North America	50	3973.33	3589	0.995318	118814604
SRR15753482	PRJNA716985	AMPLICON	SAMN20083489	SRX12061337	SARS-CoV-2/Human/USA/NJ-CDC-QDX26115836/2021	Illumina NovaSeq 6000	PAIRED	RT-PCR	VIRAL RNA	Severe acute respiratory syndrome coronavirus 2	Homo sapiens	ILLUMINA	2021-06-17	United States	North America	53	4291.14	3969	0.986356	128317922
SRR15753487	PRJNA716985	AMPLICON	SAMN20083496	SRX12061327	SARS-CoV-2/Human/USA/NJ-CDC-QDX26115819/2021	Illumina NovaSeq 6000	PAIRED	RT-PCR	VIRAL RNA	Severe acute respiratory syndrome coronavirus 2	Homo sapiens	ILLUMINA	2021-06-17	United States	North America	53	4311.65	3969	0.995318	128931319
SRR15753488	PRJNA716985	AMPLICON	SAMN20083498	SRX12061325	SARS-CoV-2/Human/USA/NJ-CDC-QDX26115813/2021	Illumina NovaSeq 6000	PAIRED	RT-PCR	VIRAL RNA	Severe acute respiratory syndrome coronavirus 2	Homo sapiens	ILLUMINA	2021-06-17	United States	North America	50	3240.36	2936	0.995318	96896469
SRR15753490	PRJNA716985	AMPLICON	SAMN20083501	SRX12061321	SARS-CoV-2/Human/USA/NJ-CDC-QDX26115807/2021	Illumina NovaSeq 6000	PAIRED	RT-PCR	VIRAL RNA	Severe acute respiratory syndrome coronavirus 2	Homo sapiens	ILLUMINA	2021-06-17	United States	North America	54	3665.85	3191	0.995653	109619789
SRR15753491	PRJNA716985	AMPLICON	SAMN20083228	SRX12061319	SARS-CoV-2/Human/USA/NY-CDC-QDX26115803/2021	Illumina NovaSeq 6000	PAIRED	RT-PCR	VIRAL RNA	Severe acute respiratory syndrome coronavirus 2	Homo sapiens	ILLUMINA	2021-06-17	United States	North America	51	3730.44	3300	0.99067	111551217
SRR15753493	PRJNA716985	AMPLICON	SAMN20083503	SRX12061315	SARS-CoV-2/Human/USA/NJ-CDC-QDX26115799/2021	Illumina NovaSeq 6000	PAIRED	RT-PCR	VIRAL RNA	Severe acute respiratory syndrome coronavirus 2	Homo sapiens	ILLUMINA	2021-06-16	United States	North America	44	3958.83	3601	0.986356	118381004
SRR15753494	PRJNA716985	AMPLICON	SAMN20083232	SRX12061313	SARS-CoV-2/Human/USA/NY-CDC-QDX26115795/2021	Illumina NovaSeq 6000	PAIRED	RT-PCR	VIRAL RNA	Severe acute respiratory syndrome coronavirus 2	Homo sapiens	ILLUMINA	2021-06-16	United States	North America	49	2995.15	2547	0.99582	89563958
SRR15753495	PRJNA716985	AMPLICON	SAMN20083505	SRX12061311	SARS-CoV-2/Human/USA/NJ-CDC-QDX26115794/2021	Illumina NovaSeq 6000	PAIRED	RT-PCR	VIRAL RNA	Severe acute respiratory syndrome coronavirus 2	Homo sapiens	ILLUMINA	2021-06-16	United States	North America	48	4381.76	4006	0.995318	131027696
SRR15753497	PRJNA716985	AMPLICON	SAMN20083509	SRX12061307	SARS-CoV-2/Human/USA/NJ-CDC-QDX26115780/2021	Illumina NovaSeq 6000	PAIRED	RT-PCR	VIRAL RNA	Severe acute respiratory syndrome coronavirus 2	Homo sapiens	ILLUMINA	2021-06-16	United States	North America	50	4030.4	3710	0.986356	120521081
SRR15753499	PRJNA716985	AMPLICON	SAMN20083513	SRX12061303	SARS-CoV-2/Human/USA/NJ-CDC-QDX26115776/2021	Illumina NovaSeq 6000	PAIRED	RT-PCR	VIRAL RNA	Severe acute respiratory syndrome coronavirus 2	Homo sapiens	ILLUMINA	2021-06-16	United States	North America	47	4057.36	3728	0.995318	121327165
SRR15753502	PRJNA716985	AMPLICON	SAMN20083234	SRX12061297	SARS-CoV-2/Human/USA/NY-CDC-QDX26115762/2021	Illumina NovaSeq 6000	PAIRED	RT-PCR	VIRAL RNA	Severe acute respiratory syndrome coronavirus 2	Homo sapiens	ILLUMINA	2021-06-15	United States	North America	50	4271.41	3915	0.995318	127728115
SRR15753503	PRJNA716985	AMPLICON	SAMN20082976	SRX12061295	SARS-CoV-2/Human/USA/VA-CDC-QDX26115760/2021	Illumina NovaSeq 6000	PAIRED	RT-PCR	VIRAL RNA	Severe acute respiratory syndrome coronavirus 2	Homo sapiens	ILLUMINA	2021-06-17	United States	North America	43	3328.98	3025	0.992576	99546501
SRR15753507	PRJNA716985	AMPLICON	SAMN20083926	SRX12061287	SARS-CoV-2/Human/USA/CA-CDC-QDX26075512/2021	Illumina NovaSeq 6000	PAIRED	RT-PCR	VIRAL RNA	Severe acute respiratory syndrome coronavirus 2	Homo sapiens	ILLUMINA	2021-06-18	United States	North America	54	2827.3	2399	0.993145	84544721
SRR15753508	PRJNA716985	AMPLICON	SAMN20083925	SRX12061285	SARS-CoV-2/Human/USA/CA-CDC-QDX26075513/2021	Illumina NovaSeq 6000	PAIRED	RT-PCR	VIRAL RNA	Severe acute respiratory syndrome coronavirus 2	Homo sapiens	ILLUMINA	2021-06-18	United States	North America	54	3755.91	3428	0.986356	112313032
SRR15753509	PRJNA716985	AMPLICON	SAMN20083146	SRX12062316	SARS-CoV-2/Human/USA/TX-CDC-QDX26075617/2021	Illumina NovaSeq 6000	PAIRED	RT-PCR	VIRAL RNA	Severe acute respiratory syndrome coronavirus 2	Homo sapiens	ILLUMINA	2021-06-17	United States	North America	56	2301.44	1831	0.982945	68819953
SRR15753510	PRJNA716985	AMPLICON	SAMN20083145	SRX12062314	SARS-CoV-2/Human/USA/TX-CDC-QDX26075619/2021	Illumina NovaSeq 6000	PAIRED	RT-PCR	VIRAL RNA	Severe acute respiratory syndrome coronavirus 2	Homo sapiens	ILLUMINA	2021-06-17	United States	North America	112	333.535	233	0.732903	9973689
SRR15753511	PRJNA716985	AMPLICON	SAMN20083144	SRX12062312	SARS-CoV-2/Human/USA/TX-CDC-QDX26075623/2021	Illumina NovaSeq 6000	PAIRED	RT-PCR	VIRAL RNA	Severe acute respiratory syndrome coronavirus 2	Homo sapiens	ILLUMINA	2021-06-17	United States	North America	97	1097.88	938	0.980905	32829857
SRR15753512	PRJNA716985	AMPLICON	SAMN20083143	SRX12062310	SARS-CoV-2/Human/USA/TX-CDC-QDX26075625/2021	Illumina NovaSeq 6000	PAIRED	RT-PCR	VIRAL RNA	Severe acute respiratory syndrome coronavirus 2	Homo sapiens	ILLUMINA	2021-06-17	United States	North America	50	2803.82	2332	0.982142	83842553
SRR15753515	PRJNA716985	AMPLICON	SAMN20083141	SRX12062304	SARS-CoV-2/Human/USA/TX-CDC-QDX26075630/2021	Illumina NovaSeq 6000	PAIRED	RT-PCR	VIRAL RNA	Severe acute respiratory syndrome coronavirus 2	Homo sapiens	ILLUMINA	2021-06-17	United States	North America	53	3500.95	3191	0.995485	104688970
SRR15753516	PRJNA716985	AMPLICON	SAMN20083140	SRX12062302	SARS-CoV-2/Human/USA/TX-CDC-QDX26075631/2021	Illumina NovaSeq 6000	PAIRED	RT-PCR	VIRAL RNA	Severe acute respiratory syndrome coronavirus 2	Homo sapiens	ILLUMINA	2021-06-17	United States	North America	76	2022.96	1540	0.979467	60492441
SRR15753517	PRJNA716985	AMPLICON	SAMN20083139	SRX12062300	SARS-CoV-2/Human/USA/TX-CDC-QDX26075632/2021	Illumina NovaSeq 6000	PAIRED	RT-PCR	VIRAL RNA	Severe acute respiratory syndrome coronavirus 2	Homo sapiens	ILLUMINA	2021-06-17	United States	North America	51	3412.14	3134	0.99582	102033113
SRR15753518	PRJNA716985	AMPLICON	SAMN20083138	SRX12062298	SARS-CoV-2/Human/USA/TX-CDC-QDX26075637/2021	Illumina NovaSeq 6000	PAIRED	RT-PCR	VIRAL RNA	Severe acute respiratory syndrome coronavirus 2	Homo sapiens	ILLUMINA	2021-06-17	United States	North America	51	4180.18	3842	0.993178	125000057
SRR15753519	PRJNA716985	AMPLICON	SAMN20083137	SRX12062296	SARS-CoV-2/Human/USA/TX-CDC-QDX26075640/2021	Illumina NovaSeq 6000	PAIRED	RT-PCR	VIRAL RNA	Severe acute respiratory syndrome coronavirus 2	Homo sapiens	ILLUMINA	2021-06-17	United States	North America	51	4089.56	3782	0.99582	122290006
SRR15753522	PRJNA716985	AMPLICON	SAMN20083134	SRX12062290	SARS-CoV-2/Human/USA/TX-CDC-QDX26075649/2021	Illumina NovaSeq 6000	PAIRED	RT-PCR	VIRAL RNA	Severe acute respiratory syndrome coronavirus 2	Homo sapiens	ILLUMINA	2021-06-17	United States	North America	50	4209.64	3940	0.986356	125880775
SRR15753524	PRJNA716985	AMPLICON	SAMN20083132	SRX12062285	SARS-CoV-2/Human/USA/TX-CDC-QDX26075657/2021	Illumina NovaSeq 6000	PAIRED	RT-PCR	VIRAL RNA	Severe acute respiratory syndrome coronavirus 2	Homo sapiens	ILLUMINA	2021-06-17	United States	North America	59	3483.06	3150	0.992442	104153955
SRR15753525	PRJNA716985	AMPLICON	SAMN20083131	SRX12062282	SARS-CoV-2/Human/USA/TX-CDC-QDX26075661/2021	Illumina NovaSeq 6000	PAIRED	RT-PCR	VIRAL RNA	Severe acute respiratory syndrome coronavirus 2	Homo sapiens	ILLUMINA	2021-06-17	United States	North America	50	3228.38	2722	0.992442	96538118
SRR15753526	PRJNA716985	AMPLICON	SAMN20083286	SRX12062280	SARS-CoV-2/Human/USA/NV-CDC-QDX26075910/2021	Illumina NovaSeq 6000	PAIRED	RT-PCR	VIRAL RNA	Severe acute respiratory syndrome coronavirus 2	Homo sapiens	ILLUMINA	2021-06-22	United States	North America	57	1788.53	1311	0.974116	53482536
SRR15753530	PRJNA716985	AMPLICON	SAMN20083292	SRX12062272	SARS-CoV-2/Human/USA/NV-CDC-QDX26075901/2021	Illumina NovaSeq 6000	PAIRED	RT-PCR	VIRAL RNA	Severe acute respiratory syndrome coronavirus 2	Homo sapiens	ILLUMINA	2021-06-22	United States	North America	49	2897	2444	0.989232	86629058
SRR15753532	PRJNA716985	AMPLICON	SAMN20083296	SRX12062267	SARS-CoV-2/Human/USA/NV-CDC-QDX26075896/2021	Illumina NovaSeq 6000	PAIRED	RT-PCR	VIRAL RNA	Severe acute respiratory syndrome coronavirus 2	Homo sapiens	ILLUMINA	2021-06-22	United States	North America	52	3804.46	3378	0.986356	113764693
SRR15753533	PRJNA716985	AMPLICON	SAMN20083299	SRX12062264	SARS-CoV-2/Human/USA/NV-CDC-QDX26075892/2021	Illumina NovaSeq 6000	PAIRED	RT-PCR	VIRAL RNA	Severe acute respiratory syndrome coronavirus 2	Homo sapiens	ILLUMINA	2021-06-22	United States	North America	49	2421.41	1911	0.990001	72407481
SRR15753534	PRJNA716985	AMPLICON	SAMN20083300	SRX12062262	SARS-CoV-2/Human/USA/NV-CDC-QDX26075891/2021	Illumina NovaSeq 6000	PAIRED	RT-PCR	VIRAL RNA	Severe acute respiratory syndrome coronavirus 2	Homo sapiens	ILLUMINA	2021-06-22	United States	North America	81	356.581	226	0.713239	10662840
SRR15753536	PRJNA716985	AMPLICON	SAMN20083304	SRX12062258	SARS-CoV-2/Human/USA/NV-CDC-QDX26075886/2021	Illumina NovaSeq 6000	PAIRED	RT-PCR	VIRAL RNA	Severe acute respiratory syndrome coronavirus 2	Homo sapiens	ILLUMINA	2021-06-22	United States	North America	57	1480.54	961	0.945858	44272481
SRR15753538	PRJNA716985	AMPLICON	SAMN20083308	SRX12062254	SARS-CoV-2/Human/USA/NV-CDC-QDX26075881/2021	Illumina NovaSeq 6000	PAIRED	RT-PCR	VIRAL RNA	Severe acute respiratory syndrome coronavirus 2	Homo sapiens	ILLUMINA	2021-06-22	United States	North America	52	2953.53	2468	0.995318	88319421
SRR15753540	PRJNA716985	AMPLICON	SAMN20083312	SRX12062250	SARS-CoV-2/Human/USA/NV-CDC-QDX26075874/2021	Illumina NovaSeq 6000	PAIRED	RT-PCR	VIRAL RNA	Severe acute respiratory syndrome coronavirus 2	Homo sapiens	ILLUMINA	2021-06-21	United States	North America	47	3124.93	2715	0.987995	93444742
SRR15753542	PRJNA716985	AMPLICON	SAMN20083316	SRX12062246	SARS-CoV-2/Human/USA/NV-CDC-QDX26075869/2021	Illumina NovaSeq 6000	PAIRED	RT-PCR	VIRAL RNA	Severe acute respiratory syndrome coronavirus 2	Homo sapiens	ILLUMINA	2021-06-21	United States	North America	50	3727.24	3216	0.986356	111455741
SRR15753545	PRJNA716985	AMPLICON	SAMN20083321	SRX12062240	SARS-CoV-2/Human/USA/NV-CDC-QDX26075862/2021	Illumina NovaSeq 6000	PAIRED	RT-PCR	VIRAL RNA	Severe acute respiratory syndrome coronavirus 2	Homo sapiens	ILLUMINA	2021-06-21	United States	North America	52	3573.75	3085	0.995218	106865759
SRR15753546	PRJNA716985	AMPLICON	SAMN20083322	SRX12062239	SARS-CoV-2/Human/USA/NV-CDC-QDX26075861/2021	Illumina NovaSeq 6000	PAIRED	RT-PCR	VIRAL RNA	Severe acute respiratory syndrome coronavirus 2	Homo sapiens	ILLUMINA	2021-06-21	United States	North America	46	3590.81	3376	0.98853	107376133
SRR15753549	PRJNA716985	AMPLICON	SAMN20083325	SRX12062233	SARS-CoV-2/Human/USA/NV-CDC-QDX26075857/2021	Illumina NovaSeq 6000	PAIRED	RT-PCR	VIRAL RNA	Severe acute respiratory syndrome coronavirus 2	Homo sapiens	ILLUMINA	2021-06-21	United States	North America	50	3290.02	2967	0.995318	98381423
SRR15753552	PRJNA716985	AMPLICON	SAMN20083328	SRX12062227	SARS-CoV-2/Human/USA/NV-CDC-QDX26075854/2021	Illumina NovaSeq 6000	PAIRED	RT-PCR	VIRAL RNA	Severe acute respiratory syndrome coronavirus 2	Homo sapiens	ILLUMINA	2021-06-21	United States	North America	43	2741.48	2250	0.99582	81978478
SRR15753554	PRJNA716985	AMPLICON	SAMN20083130	SRX12062223	SARS-CoV-2/Human/USA/TX-CDC-QDX26075663/2021	Illumina NovaSeq 6000	PAIRED	RT-PCR	VIRAL RNA	Severe acute respiratory syndrome coronavirus 2	Homo sapiens	ILLUMINA	2021-06-17	United States	North America	50	3802.34	3471	0.995318	113701317
SRR15753555	PRJNA716985	AMPLICON	SAMN20083129	SRX12062221	SARS-CoV-2/Human/USA/TX-CDC-QDX26075666/2021	Illumina NovaSeq 6000	PAIRED	RT-PCR	VIRAL RNA	Severe acute respiratory syndrome coronavirus 2	Homo sapiens	ILLUMINA	2021-06-17	United States	North America	56	3429.49	3059	0.995318	102552144
SRR15753560	PRJNA716985	AMPLICON	SAMN20083668	SRX12062211	SARS-CoV-2/Human/USA/KS-CDC-QDX26075672/2021	Illumina NovaSeq 6000	PAIRED	RT-PCR	VIRAL RNA	Severe acute respiratory syndrome coronavirus 2	Homo sapiens	ILLUMINA	2021-06-18	United States	North America	49	2929.09	2578	0.986356	87588708
SRR15753566	PRJNA716985	AMPLICON	SAMN20085002	SRX12062199	SARS-CoV-2/Human/USA/AR-CDC-QDX26075678/2021	Illumina NovaSeq 6000	PAIRED	RT-PCR	VIRAL RNA	Severe acute respiratory syndrome coronavirus 2	Homo sapiens	ILLUMINA	2021-06-17	United States	North America	62	3391.64	2697	0.932615	101420123
SRR15753567	PRJNA716985	AMPLICON	SAMN20083612	SRX12062197	SARS-CoV-2/Human/USA/MO-CDC-QDX26075680/2021	Illumina NovaSeq 6000	PAIRED	RT-PCR	VIRAL RNA	Severe acute respiratory syndrome coronavirus 2	Homo sapiens	ILLUMINA	2021-06-17	United States	North America	48	857.316	685	0.977394	25636316
SRR15753568	PRJNA716985	AMPLICON	SAMN20083611	SRX12062195	SARS-CoV-2/Human/USA/MO-CDC-QDX26075681/2021	Illumina NovaSeq 6000	PAIRED	RT-PCR	VIRAL RNA	Severe acute respiratory syndrome coronavirus 2	Homo sapiens	ILLUMINA	2021-06-17	United States	North America	51	2646.49	2198	0.995519	79138093
SRR15753569	PRJNA716985	AMPLICON	SAMN20083667	SRX12062193	SARS-CoV-2/Human/USA/KS-CDC-QDX26075682/2021	Illumina NovaSeq 6000	PAIRED	RT-PCR	VIRAL RNA	Severe acute respiratory syndrome coronavirus 2	Homo sapiens	ILLUMINA	2021-06-17	United States	North America	52	2592.91	2142	0.995653	77535710
SRR15753572	PRJNA716985	AMPLICON	SAMN20083607	SRX12062187	SARS-CoV-2/Human/USA/MO-CDC-QDX26075686/2021	Illumina NovaSeq 6000	PAIRED	RT-PCR	VIRAL RNA	Severe acute respiratory syndrome coronavirus 2	Homo sapiens	ILLUMINA	2021-06-17	United States	North America	50	895.852	736	0.956292	26788673
SRR15753573	PRJNA716985	AMPLICON	SAMN20083605	SRX12062185	SARS-CoV-2/Human/USA/MO-CDC-QDX26075688/2021	Illumina NovaSeq 6000	PAIRED	RT-PCR	VIRAL RNA	Severe acute respiratory syndrome coronavirus 2	Homo sapiens	ILLUMINA	2021-06-17	United States	North America	51	820.014	679	0.978163	24520868
SRR15753579	PRJNA716985	AMPLICON	SAMN20083601	SRX12062174	SARS-CoV-2/Human/USA/MO-CDC-QDX26075692/2021	Illumina NovaSeq 6000	PAIRED	RT-PCR	VIRAL RNA	Severe acute respiratory syndrome coronavirus 2	Homo sapiens	ILLUMINA	2021-06-17	United States	North America	45	5424.99	6103	0.942313	162223331
SRR15753581	PRJNA716985	AMPLICON	SAMN20085000	SRX12062169	SARS-CoV-2/Human/USA/AR-CDC-QDX26075694/2021	Illumina NovaSeq 6000	PAIRED	RT-PCR	VIRAL RNA	Severe acute respiratory syndrome coronavirus 2	Homo sapiens	ILLUMINA	2021-06-17	United States	North America	42	3938.1	3568	0.995519	117760916
SRR15753582	PRJNA716985	AMPLICON	SAMN20083583	SRX12062167	SARS-CoV-2/Human/USA/MO-CDC-QDX26116073/2021	Illumina NovaSeq 6000	PAIRED	RT-PCR	VIRAL RNA	Severe acute respiratory syndrome coronavirus 2	Homo sapiens	ILLUMINA	2021-06-20	United States	North America	54	3937.23	3696	0.989165	117734921
SRR15753583	PRJNA716985	AMPLICON	SAMN20083584	SRX12062165	SARS-CoV-2/Human/USA/MO-CDC-QDX26116072/2021	Illumina NovaSeq 6000	PAIRED	RT-PCR	VIRAL RNA	Severe acute respiratory syndrome coronavirus 2	Homo sapiens	ILLUMINA	2021-06-20	United States	North America	52	3976.51	3783	0.986356	118909625
SRR15753585	PRJNA716985	AMPLICON	SAMN20084997	SRX12062161	SARS-CoV-2/Human/USA/AR-CDC-QDX26116068/2021	Illumina NovaSeq 6000	PAIRED	RT-PCR	VIRAL RNA	Severe acute respiratory syndrome coronavirus 2	Homo sapiens	ILLUMINA	2021-06-19	United States	North America	49	3809.7	3467	0.978029	113921566
SRR15753588	PRJNA716985	AMPLICON	SAMN20083008	SRX12062155	SARS-CoV-2/Human/USA/TX-CDC-QDX26116060/2021	Illumina NovaSeq 6000	PAIRED	RT-PCR	VIRAL RNA	Severe acute respiratory syndrome coronavirus 2	Homo sapiens	ILLUMINA	2021-06-21	United States	North America	50	3795.49	3557	0.995218	113496417
SRR15753590	PRJNA716985	AMPLICON	SAMN20083011	SRX12062152	SARS-CoV-2/Human/USA/TX-CDC-QDX26116053/2021	Illumina NovaSeq 6000	PAIRED	RT-PCR	VIRAL RNA	Severe acute respiratory syndrome coronavirus 2	Homo sapiens	ILLUMINA	2021-06-21	United States	North America	49	3363.37	3089	0.985085	100574961
SRR15753591	PRJNA716985	AMPLICON	SAMN20083012	SRX12062150	SARS-CoV-2/Human/USA/TX-CDC-QDX26116052/2021	Illumina NovaSeq 6000	PAIRED	RT-PCR	VIRAL RNA	Severe acute respiratory syndrome coronavirus 2	Homo sapiens	ILLUMINA	2021-06-21	United States	North America	199	653.727	436	0.852389	19548385
SRR15753592	PRJNA716985	AMPLICON	SAMN20083013	SRX12062148	SARS-CoV-2/Human/USA/TX-CDC-QDX26116051/2021	Illumina NovaSeq 6000	PAIRED	RT-PCR	VIRAL RNA	Severe acute respiratory syndrome coronavirus 2	Homo sapiens	ILLUMINA	2021-06-21	United States	North America	49	3360.34	2946	0.994883	100484128
SRR15753595	PRJNA716985	AMPLICON	SAMN20083017	SRX12062142	SARS-CoV-2/Human/USA/TX-CDC-QDX26116043/2021	Illumina NovaSeq 6000	PAIRED	RT-PCR	VIRAL RNA	Severe acute respiratory syndrome coronavirus 2	Homo sapiens	ILLUMINA	2021-06-21	United States	North America	121	194.507	143	0.619302	5816329
SRR15753599	PRJNA716985	AMPLICON	SAMN20083023	SRX12062135	SARS-CoV-2/Human/USA/TX-CDC-QDX26116034/2021	Illumina NovaSeq 6000	PAIRED	RT-PCR	VIRAL RNA	Severe acute respiratory syndrome coronavirus 2	Homo sapiens	ILLUMINA	2021-06-21	United States	North America	47	2795.01	2552	0.986356	83579190
SRR15753600	PRJNA716985	AMPLICON	SAMN20083024	SRX12062133	SARS-CoV-2/Human/USA/TX-CDC-QDX26116031/2021	Illumina NovaSeq 6000	PAIRED	RT-PCR	VIRAL RNA	Severe acute respiratory syndrome coronavirus 2	Homo sapiens	ILLUMINA	2021-06-21	United States	North America	94	441.857	274	0.790055	13212845
SRR15753604	PRJNA716985	AMPLICON	SAMN20083028	SRX12062125	SARS-CoV-2/Human/USA/TX-CDC-QDX26116021/2021	Illumina NovaSeq 6000	PAIRED	RT-PCR	VIRAL RNA	Severe acute respiratory syndrome coronavirus 2	Homo sapiens	ILLUMINA	2021-06-21	United States	North America	62	2392.34	1824	0.988329	71538203
SRR15753607	PRJNA716985	AMPLICON	SAMN20083031	SRX12062119	SARS-CoV-2/Human/USA/TX-CDC-QDX26116015/2021	Illumina NovaSeq 6000	PAIRED	RT-PCR	VIRAL RNA	Severe acute respiratory syndrome coronavirus 2	Homo sapiens	ILLUMINA	2021-06-21	United States	North America	85	554.189	416	0.890011	16571904
SRR15753609	PRJNA716985	AMPLICON	SAMN20083033	SRX12062115	SARS-CoV-2/Human/USA/TX-CDC-QDX26116005/2021	Illumina NovaSeq 6000	PAIRED	RT-PCR	VIRAL RNA	Severe acute respiratory syndrome coronavirus 2	Homo sapiens	ILLUMINA	2021-06-21	United States	North America	47	1244.54	985	0.964786	37215346
SRR15753610	PRJNA716985	AMPLICON	SAMN20083585	SRX12062113	SARS-CoV-2/Human/USA/MO-CDC-QDX26116071/2021	Illumina NovaSeq 6000	PAIRED	RT-PCR	VIRAL RNA	Severe acute respiratory syndrome coronavirus 2	Homo sapiens	ILLUMINA	2021-06-20	United States	North America	52	2358.85	1856	0.963783	70536704
SRR15753611	PRJNA716985	AMPLICON	SAMN20083586	SRX12062111	SARS-CoV-2/Human/USA/MO-CDC-QDX26116070/2021	Illumina NovaSeq 6000	PAIRED	RT-PCR	VIRAL RNA	Severe acute respiratory syndrome coronavirus 2	Homo sapiens	ILLUMINA	2021-06-20	United States	North America	48	3504.19	3196	0.990436	104785669
SRR15753613	PRJNA716985	AMPLICON	SAMN20083403	SRX12062107	SARS-CoV-2/Human/USA/NV-CDC-QDX26032528/2021	Illumina NovaSeq 6000	PAIRED	RT-PCR	VIRAL RNA	Severe acute respiratory syndrome coronavirus 2	Homo sapiens	ILLUMINA	2021-06-19	United States	North America	47	4633.97	4161	0.995519	138569683
SRR15753614	PRJNA716985	AMPLICON	SAMN20083588	SRX12062105	SARS-CoV-2/Human/USA/MO-CDC-QDX26116067/2021	Illumina NovaSeq 6000	PAIRED	RT-PCR	VIRAL RNA	Severe acute respiratory syndrome coronavirus 2	Homo sapiens	ILLUMINA	2021-06-20	United States	North America	49	1363.82	1063	0.951711	40782417
SRR15753616	PRJNA716985	AMPLICON	SAMN20083402	SRX12062101	SARS-CoV-2/Human/USA/NV-CDC-QDX26032530/2021	Illumina NovaSeq 6000	PAIRED	RT-PCR	VIRAL RNA	Severe acute respiratory syndrome coronavirus 2	Homo sapiens	ILLUMINA	2021-06-19	United States	North America	50	938.048	805	0.984182	28050450
SRR15753617	PRJNA716985	AMPLICON	SAMN20083812	SRX12062098	SARS-CoV-2/Human/USA/FL-CDC-QDX26032567/2021	Illumina NovaSeq 6000	PAIRED	RT-PCR	VIRAL RNA	Severe acute respiratory syndrome coronavirus 2	Homo sapiens	ILLUMINA	2021-06-18	United States	North America	42	3756.39	3375	0.99582	112327364
SRR15753618	PRJNA716985	AMPLICON	SAMN20083006	SRX12062096	SARS-CoV-2/Human/USA/TX-CDC-QDX26116062/2021	Illumina NovaSeq 6000	PAIRED	RT-PCR	VIRAL RNA	Severe acute respiratory syndrome coronavirus 2	Homo sapiens	ILLUMINA	2021-06-21	United States	North America	51	3900.81	3483	0.994047	116645983
SRR15753622	PRJNA716985	AMPLICON	SAMN20083010	SRX12062088	SARS-CoV-2/Human/USA/TX-CDC-QDX26116055/2021	Illumina NovaSeq 6000	PAIRED	RT-PCR	VIRAL RNA	Severe acute respiratory syndrome coronavirus 2	Homo sapiens	ILLUMINA	2021-06-21	United States	North America	57	743.799	577	0.921011	22241817
SRR15753623	PRJNA716985	AMPLICON	SAMN20083809	SRX12062086	SARS-CoV-2/Human/USA/FL-CDC-QDX26032586/2021	Illumina NovaSeq 6000	PAIRED	RT-PCR	VIRAL RNA	Severe acute respiratory syndrome coronavirus 2	Homo sapiens	ILLUMINA	2021-06-18	United States	North America	50	2041.33	1753	0.995318	61041781
SRR15753624	PRJNA716985	AMPLICON	SAMN20083808	SRX12062084	SARS-CoV-2/Human/USA/FL-CDC-QDX26032587/2021	Illumina NovaSeq 6000	PAIRED	RT-PCR	VIRAL RNA	Severe acute respiratory syndrome coronavirus 2	Homo sapiens	ILLUMINA	2021-06-18	United States	North America	42	1879.25	1530	0.99582	56195215
SRR15753625	PRJNA716985	AMPLICON	SAMN20083807	SRX12062082	SARS-CoV-2/Human/USA/FL-CDC-QDX26032591/2021	Illumina NovaSeq 6000	PAIRED	RT-PCR	VIRAL RNA	Severe acute respiratory syndrome coronavirus 2	Homo sapiens	ILLUMINA	2021-06-18	United States	North America	45	1974.44	1624	0.986991	59041808
SRR15753627	PRJNA716985	AMPLICON	SAMN20083806	SRX12062078	SARS-CoV-2/Human/USA/FL-CDC-QDX26032600/2021	Illumina NovaSeq 6000	PAIRED	RT-PCR	VIRAL RNA	Severe acute respiratory syndrome coronavirus 2	Homo sapiens	ILLUMINA	2021-06-18	United States	North America	51	2069.03	1756	0.995552	61870120
SRR15753628	PRJNA716985	AMPLICON	SAMN20083805	SRX12062076	SARS-CoV-2/Human/USA/FL-CDC-QDX26032601/2021	Illumina NovaSeq 6000	PAIRED	RT-PCR	VIRAL RNA	Severe acute respiratory syndrome coronavirus 2	Homo sapiens	ILLUMINA	2021-06-18	United States	North America	41	2471.36	2143	0.986389	73900994
SRR15753630	PRJNA716985	AMPLICON	SAMN20083018	SRX12062072	SARS-CoV-2/Human/USA/TX-CDC-QDX26116042/2021	Illumina NovaSeq 6000	PAIRED	RT-PCR	VIRAL RNA	Severe acute respiratory syndrome coronavirus 2	Homo sapiens	ILLUMINA	2021-06-21	United States	North America	63	2140.79	1620	0.984751	64016073
SRR15753636	PRJNA716985	AMPLICON	SAMN20083799	SRX12062060	SARS-CoV-2/Human/USA/FL-CDC-QDX26032628/2021	Illumina NovaSeq 6000	PAIRED	RT-PCR	VIRAL RNA	Severe acute respiratory syndrome coronavirus 2	Homo sapiens	ILLUMINA	2021-06-19	United States	North America	55	980.601	818	0.993145	29322897
SRR15753637	PRJNA716985	AMPLICON	SAMN20083195	SRX12062058	SARS-CoV-2/Human/USA/OR-CDC-QDX26032644/2021	Illumina NovaSeq 6000	PAIRED	RT-PCR	VIRAL RNA	Severe acute respiratory syndrome coronavirus 2	Homo sapiens	ILLUMINA	2021-06-18	United States	North America	90	131.986	110	0.536802	3946792
SRR15753639	PRJNA716985	AMPLICON	SAMN20083698	SRX12062054	SARS-CoV-2/Human/USA/IL-CDC-QDX26076075/2021	Illumina NovaSeq 6000	PAIRED	RT-PCR	VIRAL RNA	Severe acute respiratory syndrome coronavirus 2	Homo sapiens	ILLUMINA	2021-06-15	United States	North America	55	1858.88	1541	0.995318	55586211
SRR15753640	PRJNA716985	AMPLICON	SAMN20084904	SRX12062052	SARS-CoV-2/Human/USA/CA-CDC-QDX26075437/2021	Illumina NovaSeq 6000	PAIRED	RT-PCR	VIRAL RNA	Severe acute respiratory syndrome coronavirus 2	Homo sapiens	ILLUMINA	2021-06-17	United States	North America	47	3677.72	3430	0.990436	109974989
SRR15753642	PRJNA716985	AMPLICON	SAMN20083208	SRX12062048	SARS-CoV-2/Human/USA/OH-CDC-QDX26076072/2021	Illumina NovaSeq 6000	PAIRED	RT-PCR	VIRAL RNA	Severe acute respiratory syndrome coronavirus 2	Homo sapiens	ILLUMINA	2021-06-15	United States	North America	52	3488.32	3167	0.995485	104311319
SRR15753643	PRJNA716985	AMPLICON	SAMN20083209	SRX12062046	SARS-CoV-2/Human/USA/OH-CDC-QDX26076069/2021	Illumina NovaSeq 6000	PAIRED	RT-PCR	VIRAL RNA	Severe acute respiratory syndrome coronavirus 2	Homo sapiens	ILLUMINA	2021-06-15	United States	North America	51	2737.94	2306	0.987961	81872640
SRR15753644	PRJNA716985	AMPLICON	SAMN20084902	SRX12062044	SARS-CoV-2/Human/USA/CA-CDC-QDX26075440/2021	Illumina NovaSeq 6000	PAIRED	RT-PCR	VIRAL RNA	Severe acute respiratory syndrome coronavirus 2	Homo sapiens	ILLUMINA	2021-06-17	United States	North America	111	667.858	443	0.856235	19970949
SRR15753645	PRJNA716985	AMPLICON	SAMN20083970	SRX12062041	SARS-CoV-2/Human/USA/CA-CDC-QDX26075442/2021	Illumina NovaSeq 6000	PAIRED	RT-PCR	VIRAL RNA	Severe acute respiratory syndrome coronavirus 2	Homo sapiens	ILLUMINA	2021-06-17	United States	North America	46	3673.77	3283	0.991874	109856698
SRR15753649	PRJNA716985	AMPLICON	SAMN20083968	SRX12062033	SARS-CoV-2/Human/USA/CA-CDC-QDX26075447/2021	Illumina NovaSeq 6000	PAIRED	RT-PCR	VIRAL RNA	Severe acute respiratory syndrome coronavirus 2	Homo sapiens	ILLUMINA	2021-06-17	United States	North America	53	3555.74	3361	0.993479	106327358
SRR15753650	PRJNA716985	AMPLICON	SAMN20083640	SRX12062031	SARS-CoV-2/Human/USA/MI-CDC-QDX26076045/2021	Illumina NovaSeq 6000	PAIRED	RT-PCR	VIRAL RNA	Severe acute respiratory syndrome coronavirus 2	Homo sapiens	ILLUMINA	2021-06-14	United States	North America	46	3916.24	3428	0.995519	117107444
SRR15753651	PRJNA716985	AMPLICON	SAMN20083967	SRX12062029	SARS-CoV-2/Human/USA/CA-CDC-QDX26075450/2021	Illumina NovaSeq 6000	PAIRED	RT-PCR	VIRAL RNA	Severe acute respiratory syndrome coronavirus 2	Homo sapiens	ILLUMINA	2021-06-17	United States	North America	51	2956.22	2615	0.990436	88399704
SRR15753653	PRJNA716985	AMPLICON	SAMN20083965	SRX12062025	SARS-CoV-2/Human/USA/CA-CDC-QDX26075452/2021	Illumina NovaSeq 6000	PAIRED	RT-PCR	VIRAL RNA	Severe acute respiratory syndrome coronavirus 2	Homo sapiens	ILLUMINA	2021-06-17	United States	North America	53	3003.87	2607	0.995318	89824736
SRR15753655	PRJNA716985	AMPLICON	SAMN20083703	SRX12062020	SARS-CoV-2/Human/USA/IL-CDC-QDX26076037/2021	Illumina NovaSeq 6000	PAIRED	RT-PCR	VIRAL RNA	Severe acute respiratory syndrome coronavirus 2	Homo sapiens	ILLUMINA	2021-06-14	United States	North America	48	2387.94	2028	0.995318	71406685
SRR15753656	PRJNA716985	AMPLICON	SAMN20083964	SRX12062018	SARS-CoV-2/Human/USA/CA-CDC-QDX26075455/2021	Illumina NovaSeq 6000	PAIRED	RT-PCR	VIRAL RNA	Severe acute respiratory syndrome coronavirus 2	Homo sapiens	ILLUMINA	2021-06-17	United States	North America	47	3136.2	2818	0.986356	93781742
SRR15753657	PRJNA716985	AMPLICON	SAMN20083963	SRX12062016	SARS-CoV-2/Human/USA/CA-CDC-QDX26075456/2021	Illumina NovaSeq 6000	PAIRED	RT-PCR	VIRAL RNA	Severe acute respiratory syndrome coronavirus 2	Homo sapiens	ILLUMINA	2021-06-11	United States	North America	50	3076.59	2673	0.995318	91999318
SRR15753658	PRJNA716985	AMPLICON	SAMN20083647	SRX12062014	SARS-CoV-2/Human/USA/MA-CDC-QDX26076033/2021	Illumina NovaSeq 6000	PAIRED	RT-PCR	VIRAL RNA	Severe acute respiratory syndrome coronavirus 2	Homo sapiens	ILLUMINA	2021-06-21	United States	North America	45	3649.92	3265	0.995519	109143415
SRR15753659	PRJNA716985	AMPLICON	SAMN20083813	SRX12062012	SARS-CoV-2/Human/USA/CT-CDC-QDX26076032/2021	Illumina NovaSeq 6000	PAIRED	RT-PCR	VIRAL RNA	Severe acute respiratory syndrome coronavirus 2	Homo sapiens	ILLUMINA	2021-06-21	United States	North America	54	1598.59	1344	0.989232	47802769
SRR15753663	PRJNA716985	AMPLICON	SAMN20083642	SRX12062004	SARS-CoV-2/Human/USA/ME-CDC-QDX26076027/2021	Illumina NovaSeq 6000	PAIRED	RT-PCR	VIRAL RNA	Severe acute respiratory syndrome coronavirus 2	Homo sapiens	ILLUMINA	2021-06-21	United States	North America	42	678.202	533	0.978196	20280289
SRR15753666	PRJNA716985	AMPLICON	SAMN20083036	SRX12061998	SARS-CoV-2/Human/USA/TX-CDC-QDX26115993/2021	Illumina NovaSeq 6000	PAIRED	RT-PCR	VIRAL RNA	Severe acute respiratory syndrome coronavirus 2	Homo sapiens	ILLUMINA	2021-06-20	United States	North America	53	3586.65	3298	0.986356	107251468
SRR15753669	PRJNA716985	AMPLICON	SAMN20083041	SRX12061992	SARS-CoV-2/Human/USA/TX-CDC-QDX26115981/2021	Illumina NovaSeq 6000	PAIRED	RT-PCR	VIRAL RNA	Severe acute respiratory syndrome coronavirus 2	Homo sapiens	ILLUMINA	2021-06-19	United States	North America	59	1817.59	1367	0.982778	54351392
SRR15753671	PRJNA716985	AMPLICON	SAMN20083045	SRX12061988	SARS-CoV-2/Human/USA/TX-CDC-QDX26115976/2021	Illumina NovaSeq 6000	PAIRED	RT-PCR	VIRAL RNA	Severe acute respiratory syndrome coronavirus 2	Homo sapiens	ILLUMINA	2021-06-20	United States	North America	50	2391.39	1832	0.982911	71509782
SRR15753673	PRJNA716985	AMPLICON	SAMN20083049	SRX12061984	SARS-CoV-2/Human/USA/TX-CDC-QDX26115962/2021	Illumina NovaSeq 6000	PAIRED	RT-PCR	VIRAL RNA	Severe acute respiratory syndrome coronavirus 2	Homo sapiens	ILLUMINA	2021-06-20	United States	North America	81	688.55	540	0.927064	20589706
SRR15753674	PRJNA716985	AMPLICON	SAMN20083052	SRX12061982	SARS-CoV-2/Human/USA/TX-CDC-QDX26115950/2021	Illumina NovaSeq 6000	PAIRED	RT-PCR	VIRAL RNA	Severe acute respiratory syndrome coronavirus 2	Homo sapiens	ILLUMINA	2021-06-20	United States	North America	55	3388.99	3052	0.985821	101340954
SRR15753675	PRJNA716985	AMPLICON	SAMN20083530	SRX12061980	SARS-CoV-2/Human/USA/NC-CDC-QDX26115945/2021	Illumina NovaSeq 6000	PAIRED	RT-PCR	VIRAL RNA	Severe acute respiratory syndrome coronavirus 2	Homo sapiens	ILLUMINA	2021-06-20	United States	North America	50	3888.05	3477	0.995318	116264442
SRR15753677	PRJNA716985	AMPLICON	SAMN20083532	SRX12061976	SARS-CoV-2/Human/USA/NC-CDC-QDX26115942/2021	Illumina NovaSeq 6000	PAIRED	RT-PCR	VIRAL RNA	Severe acute respiratory syndrome coronavirus 2	Homo sapiens	ILLUMINA	2021-06-20	United States	North America	48	2333.89	1975	0.977059	69790251
SRR15753678	PRJNA716985	AMPLICON	SAMN20083534	SRX12061974	SARS-CoV-2/Human/USA/NC-CDC-QDX26115940/2021	Illumina NovaSeq 6000	PAIRED	RT-PCR	VIRAL RNA	Severe acute respiratory syndrome coronavirus 2	Homo sapiens	ILLUMINA	2021-06-20	United States	North America	43	3838.65	3471	0.986356	114787176
SRR15753679	PRJNA716985	AMPLICON	SAMN20083535	SRX12061972	SARS-CoV-2/Human/USA/NC-CDC-QDX26115938/2021	Illumina NovaSeq 6000	PAIRED	RT-PCR	VIRAL RNA	Severe acute respiratory syndrome coronavirus 2	Homo sapiens	ILLUMINA	2021-06-20	United States	North America	50	3599.84	3315	0.990436	107645971
SRR15753680	PRJNA716985	AMPLICON	SAMN20083536	SRX12061970	SARS-CoV-2/Human/USA/NC-CDC-QDX26115937/2021	Illumina NovaSeq 6000	PAIRED	RT-PCR	VIRAL RNA	Severe acute respiratory syndrome coronavirus 2	Homo sapiens	ILLUMINA	2021-06-20	United States	North America	56	2913.99	2413	0.99582	87136915
SRR15753682	PRJNA716985	AMPLICON	SAMN20083653	SRX12061966	SARS-CoV-2/Human/USA/LA-CDC-QDX26115932/2021	Illumina NovaSeq 6000	PAIRED	RT-PCR	VIRAL RNA	Severe acute respiratory syndrome coronavirus 2	Homo sapiens	ILLUMINA	2021-06-20	United States	North America	52	4064.46	3763	0.995285	121539665
SRR15753683	PRJNA716985	AMPLICON	SAMN20083057	SRX12061964	SARS-CoV-2/Human/USA/TX-CDC-QDX26115928/2021	Illumina NovaSeq 6000	PAIRED	RT-PCR	VIRAL RNA	Severe acute respiratory syndrome coronavirus 2	Homo sapiens	ILLUMINA	2021-06-21	United States	North America	47	3690.51	3593	0.977962	110357336
SRR15753684	PRJNA716985	AMPLICON	SAMN20083058	SRX12061962	SARS-CoV-2/Human/USA/TX-CDC-QDX26115927/2021	Illumina NovaSeq 6000	PAIRED	RT-PCR	VIRAL RNA	Severe acute respiratory syndrome coronavirus 2	Homo sapiens	ILLUMINA	2021-06-21	United States	North America	46	3887.78	3610	0.986356	116256426
SRR15753685	PRJNA716985	AMPLICON	SAMN20083060	SRX12061960	SARS-CoV-2/Human/USA/TX-CDC-QDX26115924/2021	Illumina NovaSeq 6000	PAIRED	RT-PCR	VIRAL RNA	Severe acute respiratory syndrome coronavirus 2	Homo sapiens	ILLUMINA	2021-06-21	United States	North America	54	3287.13	3015	0.986356	98295069
SRR15753686	PRJNA716985	AMPLICON	SAMN20083061	SRX12061958	SARS-CoV-2/Human/USA/TX-CDC-QDX26115923/2021	Illumina NovaSeq 6000	PAIRED	RT-PCR	VIRAL RNA	Severe acute respiratory syndrome coronavirus 2	Homo sapiens	ILLUMINA	2021-06-21	United States	North America	53	3904.17	3698	0.986356	116746319
SRR15753687	PRJNA716985	AMPLICON	SAMN20083064	SRX12061956	SARS-CoV-2/Human/USA/TX-CDC-QDX26115920/2021	Illumina NovaSeq 6000	PAIRED	RT-PCR	VIRAL RNA	Severe acute respiratory syndrome coronavirus 2	Homo sapiens	ILLUMINA	2021-06-21	United States	North America	48	3031.74	2586	0.986356	90658187
SRR15753688	PRJNA716985	AMPLICON	SAMN20083065	SRX12061954	SARS-CoV-2/Human/USA/TX-CDC-QDX26115919/2021	Illumina NovaSeq 6000	PAIRED	RT-PCR	VIRAL RNA	Severe acute respiratory syndrome coronavirus 2	Homo sapiens	ILLUMINA	2021-06-21	United States	North America	54	3614.46	3283	0.995519	108083265
SRR15753689	PRJNA716985	AMPLICON	SAMN20083067	SRX12061952	SARS-CoV-2/Human/USA/TX-CDC-QDX26115916/2021	Illumina NovaSeq 6000	PAIRED	RT-PCR	VIRAL RNA	Severe acute respiratory syndrome coronavirus 2	Homo sapiens	ILLUMINA	2021-06-21	United States	North America	54	4019.67	3678	0.986356	120200297
SRR15753690	PRJNA716985	AMPLICON	SAMN20083068	SRX12061950	SARS-CoV-2/Human/USA/TX-CDC-QDX26115915/2021	Illumina NovaSeq 6000	PAIRED	RT-PCR	VIRAL RNA	Severe acute respiratory syndrome coronavirus 2	Homo sapiens	ILLUMINA	2021-06-21	United States	North America	49	3608.15	3305	0.976691	107894618
SRR15753691	PRJNA716985	AMPLICON	SAMN20083071	SRX12061948	SARS-CoV-2/Human/USA/TX-CDC-QDX26115911/2021	Illumina NovaSeq 6000	PAIRED	RT-PCR	VIRAL RNA	Severe acute respiratory syndrome coronavirus 2	Homo sapiens	ILLUMINA	2021-06-21	United States	North America	49	3303.71	3024	0.995318	98790816
SRR15753692	PRJNA716985	AMPLICON	SAMN20083072	SRX12061946	SARS-CoV-2/Human/USA/TX-CDC-QDX26115910/2021	Illumina NovaSeq 6000	PAIRED	RT-PCR	VIRAL RNA	Severe acute respiratory syndrome coronavirus 2	Homo sapiens	ILLUMINA	2021-06-21	United States	North America	73	1165.47	809	0.950239	34851193
SRR15753693	PRJNA716985	AMPLICON	SAMN20083658	SRX12061944	SARS-CoV-2/Human/USA/LA-CDC-QDX26115905/2021	Illumina NovaSeq 6000	PAIRED	RT-PCR	VIRAL RNA	Severe acute respiratory syndrome coronavirus 2	Homo sapiens	ILLUMINA	2021-06-21	United States	North America	52	3114.73	2603	0.981875	93139730
SRR15753694	PRJNA716985	AMPLICON	SAMN20083330	SRX12061942	SARS-CoV-2/Human/USA/NV-CDC-QDX26075851/2021	Illumina NovaSeq 6000	PAIRED	RT-PCR	VIRAL RNA	Severe acute respiratory syndrome coronavirus 2	Homo sapiens	ILLUMINA	2021-06-21	United States	North America	49	3618.31	3482	0.984182	108198270
SRR15753695	PRJNA716985	AMPLICON	SAMN20083331	SRX12061940	SARS-CoV-2/Human/USA/NV-CDC-QDX26075850/2021	Illumina NovaSeq 6000	PAIRED	RT-PCR	VIRAL RNA	Severe acute respiratory syndrome coronavirus 2	Homo sapiens	ILLUMINA	2021-06-21	United States	North America	46	3760.73	3426	0.990436	112457104
SRR15753703	PRJNA716985	AMPLICON	SAMN20083341	SRX12061924	SARS-CoV-2/Human/USA/NV-CDC-QDX26075838/2021	Illumina NovaSeq 6000	PAIRED	RT-PCR	VIRAL RNA	Severe acute respiratory syndrome coronavirus 2	Homo sapiens	ILLUMINA	2021-06-21	United States	North America	77	515.286	285	0.794235	15408587
SRR15753704	PRJNA716985	AMPLICON	SAMN20083342	SRX12061922	SARS-CoV-2/Human/USA/NV-CDC-QDX26075836/2021	Illumina NovaSeq 6000	PAIRED	RT-PCR	VIRAL RNA	Severe acute respiratory syndrome coronavirus 2	Homo sapiens	ILLUMINA	2021-06-21	United States	North America	48	3048.58	2669	0.995519	91161647
SRR15753707	PRJNA716985	AMPLICON	SAMN20083345	SRX12061915	SARS-CoV-2/Human/USA/NV-CDC-QDX26075832/2021	Illumina NovaSeq 6000	PAIRED	RT-PCR	VIRAL RNA	Severe acute respiratory syndrome coronavirus 2	Homo sapiens	ILLUMINA	2021-06-21	United States	North America	45	3776.46	3448	0.986356	112927526
SRR15753708	PRJNA716985	AMPLICON	SAMN20083346	SRX12061913	SARS-CoV-2/Human/USA/NV-CDC-QDX26075831/2021	Illumina NovaSeq 6000	PAIRED	RT-PCR	VIRAL RNA	Severe acute respiratory syndrome coronavirus 2	Homo sapiens	ILLUMINA	2021-06-21	United States	North America	44	3958.69	3615	0.990436	118376713
SRR15753709	PRJNA716985	AMPLICON	SAMN20083347	SRX12061911	SARS-CoV-2/Human/USA/NV-CDC-QDX26075820/2021	Illumina NovaSeq 6000	PAIRED	RT-PCR	VIRAL RNA	Severe acute respiratory syndrome coronavirus 2	Homo sapiens	ILLUMINA	2021-06-21	United States	North America	115	1066.35	742	0.932314	31887077
SRR15753711	PRJNA716985	AMPLICON	SAMN20083349	SRX12061907	SARS-CoV-2/Human/USA/NV-CDC-QDX26075810/2021	Illumina NovaSeq 6000	PAIRED	RT-PCR	VIRAL RNA	Severe acute respiratory syndrome coronavirus 2	Homo sapiens	ILLUMINA	2021-06-21	United States	North America	50	3097.95	2728	0.990436	92638050
SRR15753712	PRJNA716985	AMPLICON	SAMN20083350	SRX12061905	SARS-CoV-2/Human/USA/NV-CDC-QDX26075805/2021	Illumina NovaSeq 6000	PAIRED	RT-PCR	VIRAL RNA	Severe acute respiratory syndrome coronavirus 2	Homo sapiens	ILLUMINA	2021-06-21	United States	North America	54	3329.74	2946	0.995318	99569355
SRR15753713	PRJNA716985	AMPLICON	SAMN20083351	SRX12061903	SARS-CoV-2/Human/USA/NV-CDC-QDX26075804/2021	Illumina NovaSeq 6000	PAIRED	RT-PCR	VIRAL RNA	Severe acute respiratory syndrome coronavirus 2	Homo sapiens	ILLUMINA	2021-06-21	United States	North America	48	3671.12	3168	0.995519	109777523
SRR15753715	PRJNA716985	AMPLICON	SAMN20083354	SRX12061899	SARS-CoV-2/Human/USA/NV-CDC-QDX26075800/2021	Illumina NovaSeq 6000	PAIRED	RT-PCR	VIRAL RNA	Severe acute respiratory syndrome coronavirus 2	Homo sapiens	ILLUMINA	2021-06-21	United States	North America	53	1206.43	788	0.916764	36075868
SRR15753721	PRJNA716985	AMPLICON	SAMN20083360	SRX12061887	SARS-CoV-2/Human/USA/NV-CDC-QDX26075792/2021	Illumina NovaSeq 6000	PAIRED	RT-PCR	VIRAL RNA	Severe acute respiratory syndrome coronavirus 2	Homo sapiens	ILLUMINA	2021-06-21	United States	North America	50	3644	3343	0.986356	108966445
SRR15753723	PRJNA716985	AMPLICON	SAMN20083194	SRX12061883	SARS-CoV-2/Human/USA/OR-CDC-QDX26032649/2021	Illumina NovaSeq 6000	PAIRED	RT-PCR	VIRAL RNA	Severe acute respiratory syndrome coronavirus 2	Homo sapiens	ILLUMINA	2021-06-18	United States	North America	44	1895.36	1554	0.995318	56676916
SRR15753724	PRJNA716985	AMPLICON	SAMN20083193	SRX12061881	SARS-CoV-2/Human/USA/OR-CDC-QDX26032651/2021	Illumina NovaSeq 6000	PAIRED	RT-PCR	VIRAL RNA	Severe acute respiratory syndrome coronavirus 2	Homo sapiens	ILLUMINA	2021-06-18	United States	North America	48	1459.4	1241	0.993145	43640539
SRR15753725	PRJNA716985	AMPLICON	SAMN20083192	SRX12061879	SARS-CoV-2/Human/USA/OR-CDC-QDX26032652/2021	Illumina NovaSeq 6000	PAIRED	RT-PCR	VIRAL RNA	Severe acute respiratory syndrome coronavirus 2	Homo sapiens	ILLUMINA	2021-06-19	United States	North America	51	3217.65	2906	0.995318	96217341
SRR15753726	PRJNA716985	AMPLICON	SAMN20084993	SRX12061877	SARS-CoV-2/Human/USA/CA-CDC-QDX26032664/2021	Illumina NovaSeq 6000	PAIRED	RT-PCR	VIRAL RNA	Severe acute respiratory syndrome coronavirus 2	Homo sapiens	ILLUMINA	2021-06-16	United States	North America	49	1308.31	1101	0.995653	39122412
SRR15753727	PRJNA716985	AMPLICON	SAMN20084992	SRX12061875	SARS-CoV-2/Human/USA/CA-CDC-QDX26032665/2021	Illumina NovaSeq 6000	PAIRED	RT-PCR	VIRAL RNA	Severe acute respiratory syndrome coronavirus 2	Homo sapiens	ILLUMINA	2021-06-16	United States	North America	48	4869.06	4603	0.995519	145599643
SRR15753728	PRJNA716985	AMPLICON	SAMN20084991	SRX12061873	SARS-CoV-2/Human/USA/CA-CDC-QDX26032666/2021	Illumina NovaSeq 6000	PAIRED	RT-PCR	VIRAL RNA	Severe acute respiratory syndrome coronavirus 2	Homo sapiens	ILLUMINA	2021-06-16	United States	North America	46	3938.27	3620	0.994449	117766210
SRR15753729	PRJNA716985	AMPLICON	SAMN20084990	SRX12061871	SARS-CoV-2/Human/USA/CA-CDC-QDX26032670/2021	Illumina NovaSeq 6000	PAIRED	RT-PCR	VIRAL RNA	Severe acute respiratory syndrome coronavirus 2	Homo sapiens	ILLUMINA	2021-06-16	United States	North America	45	4019.51	3692	0.995318	120195414
SRR15753731	PRJNA716985	AMPLICON	SAMN20083035	SRX12061867	SARS-CoV-2/Human/USA/TX-CDC-QDX26115997/2021	Illumina NovaSeq 6000	PAIRED	RT-PCR	VIRAL RNA	Severe acute respiratory syndrome coronavirus 2	Homo sapiens	ILLUMINA	2021-06-21	United States	North America	49	2998.67	2675	0.986356	89669369
SRR15753732	PRJNA716985	AMPLICON	SAMN20084989	SRX12061865	SARS-CoV-2/Human/USA/CA-CDC-QDX26032671/2021	Illumina NovaSeq 6000	PAIRED	RT-PCR	VIRAL RNA	Severe acute respiratory syndrome coronavirus 2	Homo sapiens	ILLUMINA	2021-06-16	United States	North America	55	3600.38	3134	0.995318	107662131
SRR15753733	PRJNA716985	AMPLICON	SAMN20084988	SRX12061863	SARS-CoV-2/Human/USA/CA-CDC-QDX26032674/2021	Illumina NovaSeq 6000	PAIRED	RT-PCR	VIRAL RNA	Severe acute respiratory syndrome coronavirus 2	Homo sapiens	ILLUMINA	2021-06-16	United States	North America	109	124.586	97	0.496305	3725503
SRR15753735	PRJNA716985	AMPLICON	SAMN20083039	SRX12061859	SARS-CoV-2/Human/USA/TX-CDC-QDX26115984/2021	Illumina NovaSeq 6000	PAIRED	RT-PCR	VIRAL RNA	Severe acute respiratory syndrome coronavirus 2	Homo sapiens	ILLUMINA	2021-06-19	United States	North America	46	3772.41	3453	0.988663	112806513
SRR15753736	PRJNA716985	AMPLICON	SAMN20084987	SRX12061857	SARS-CoV-2/Human/USA/CA-CDC-QDX26032675/2021	Illumina NovaSeq 6000	PAIRED	RT-PCR	VIRAL RNA	Severe acute respiratory syndrome coronavirus 2	Homo sapiens	ILLUMINA	2021-06-16	United States	North America	48	3851.98	3431	0.995519	115185680
SRR15753738	PRJNA716985	AMPLICON	SAMN20083042	SRX12061853	SARS-CoV-2/Human/USA/TX-CDC-QDX26115980/2021	Illumina NovaSeq 6000	PAIRED	RT-PCR	VIRAL RNA	Severe acute respiratory syndrome coronavirus 2	Homo sapiens	ILLUMINA	2021-06-19	United States	North America	111	505.588	345	0.872387	15118609
SRR15753740	PRJNA716985	AMPLICON	SAMN20084985	SRX12061849	SARS-CoV-2/Human/USA/CA-CDC-QDX26032678/2021	Illumina NovaSeq 6000	PAIRED	RT-PCR	VIRAL RNA	Severe acute respiratory syndrome coronavirus 2	Homo sapiens	ILLUMINA	2021-06-16	United States	North America	43	460.79	388	0.966993	13778998
SRR15753743	PRJNA716985	AMPLICON	SAMN20083047	SRX12061842	SARS-CoV-2/Human/USA/TX-CDC-QDX26115967/2021	Illumina NovaSeq 6000	PAIRED	RT-PCR	VIRAL RNA	Severe acute respiratory syndrome coronavirus 2	Homo sapiens	ILLUMINA	2021-06-20	United States	North America	53	1990.06	1563	0.980571	59508699
SRR15753745	PRJNA716985	AMPLICON	SAMN20084982	SRX12061838	SARS-CoV-2/Human/USA/CA-CDC-QDX26032688/2021	Illumina NovaSeq 6000	PAIRED	RT-PCR	VIRAL RNA	Severe acute respiratory syndrome coronavirus 2	Homo sapiens	ILLUMINA	2021-06-16	United States	North America	46	5044.39	4774	0.992375	150842443
SRR15753746	PRJNA716985	AMPLICON	SAMN20083050	SRX12061836	SARS-CoV-2/Human/USA/TX-CDC-QDX26115960/2021	Illumina NovaSeq 6000	PAIRED	RT-PCR	VIRAL RNA	Severe acute respiratory syndrome coronavirus 2	Homo sapiens	ILLUMINA	2021-06-20	United States	North America	50	3002.57	2517	0.983915	89785711
SRR15753751	PRJNA716985	AMPLICON	SAMN20083816	SRX12061826	SARS-CoV-2/Human/USA/CT-CDC-QDX26076023/2021	Illumina NovaSeq 6000	PAIRED	RT-PCR	VIRAL RNA	Severe acute respiratory syndrome coronavirus 2	Homo sapiens	ILLUMINA	2021-06-21	United States	North America	45	5155.4	4928	0.99271	154161785
SRR15753752	PRJNA716985	AMPLICON	SAMN20083718	SRX12061824	SARS-CoV-2/Human/USA/HI-CDC-QDX26075461/2021	Illumina NovaSeq 6000	PAIRED	RT-PCR	VIRAL RNA	Severe acute respiratory syndrome coronavirus 2	Homo sapiens	ILLUMINA	2021-06-17	United States	North America	50	2300.44	1942	0.991238	68789980
SRR15753756	PRJNA716985	AMPLICON	SAMN20083716	SRX12061816	SARS-CoV-2/Human/USA/HI-CDC-QDX26075465/2021	Illumina NovaSeq 6000	PAIRED	RT-PCR	VIRAL RNA	Severe acute respiratory syndrome coronavirus 2	Homo sapiens	ILLUMINA	2021-06-17	United States	North America	43	3902.82	3467	0.99485	116706029
SRR15753758	PRJNA716985	AMPLICON	SAMN20083822	SRX12061812	SARS-CoV-2/Human/USA/CT-CDC-QDX26076014/2021	Illumina NovaSeq 6000	PAIRED	RT-PCR	VIRAL RNA	Severe acute respiratory syndrome coronavirus 2	Homo sapiens	ILLUMINA	2021-06-20	United States	North America	48	510.675	392	0.934756	15270719
SRR15753760	PRJNA716985	AMPLICON	SAMN20083957	SRX12061808	SARS-CoV-2/Human/USA/CA-CDC-QDX26075467/2021	Illumina NovaSeq 6000	PAIRED	RT-PCR	VIRAL RNA	Severe acute respiratory syndrome coronavirus 2	Homo sapiens	ILLUMINA	2021-06-18	United States	North America	46	4010.6	3692	0.995318	119928909
SRR15753761	PRJNA716985	AMPLICON	SAMN20083956	SRX12061805	SARS-CoV-2/Human/USA/CA-CDC-QDX26075469/2021	Illumina NovaSeq 6000	PAIRED	RT-PCR	VIRAL RNA	Severe acute respiratory syndrome coronavirus 2	Homo sapiens	ILLUMINA	2021-06-18	United States	North America	52	3598.86	3197	0.995653	107616651
SRR15753764	PRJNA716985	AMPLICON	SAMN20083955	SRX12061799	SARS-CoV-2/Human/USA/CA-CDC-QDX26075470/2021	Illumina NovaSeq 6000	PAIRED	RT-PCR	VIRAL RNA	Severe acute respiratory syndrome coronavirus 2	Homo sapiens	ILLUMINA	2021-06-18	United States	North America	53	3717.59	3382	0.990436	111167165
SRR15753766	PRJNA716985	AMPLICON	SAMN20083643	SRX12061795	SARS-CoV-2/Human/USA/ME-CDC-QDX26076002/2021	Illumina NovaSeq 6000	PAIRED	RT-PCR	VIRAL RNA	Severe acute respiratory syndrome coronavirus 2	Homo sapiens	ILLUMINA	2021-06-19	United States	North America	48	1198.15	994	0.992007	35828346
SRR15753767	PRJNA716985	AMPLICON	SAMN20082990	SRX12061793	SARS-CoV-2/Human/USA/UT-CDC-QDX26075999/2021	Illumina NovaSeq 6000	PAIRED	RT-PCR	VIRAL RNA	Severe acute respiratory syndrome coronavirus 2	Homo sapiens	ILLUMINA	2021-06-21	United States	North America	50	956.476	777	0.980069	28601504
SRR15753768	PRJNA716985	AMPLICON	SAMN20083953	SRX12061791	SARS-CoV-2/Human/USA/CA-CDC-QDX26075472/2021	Illumina NovaSeq 6000	PAIRED	RT-PCR	VIRAL RNA	Severe acute respiratory syndrome coronavirus 2	Homo sapiens	ILLUMINA	2021-06-18	United States	North America	57	2384.78	1905	0.993145	71312014
SRR15753769	PRJNA716985	AMPLICON	SAMN20083952	SRX12061789	SARS-CoV-2/Human/USA/CA-CDC-QDX26075473/2021	Illumina NovaSeq 6000	PAIRED	RT-PCR	VIRAL RNA	Severe acute respiratory syndrome coronavirus 2	Homo sapiens	ILLUMINA	2021-06-18	United States	North America	52	3389.46	3098	0.970538	101355168
SRR15753772	PRJNA716985	AMPLICON	SAMN20083951	SRX12061783	SARS-CoV-2/Human/USA/CA-CDC-QDX26075479/2021	Illumina NovaSeq 6000	PAIRED	RT-PCR	VIRAL RNA	Severe acute respiratory syndrome coronavirus 2	Homo sapiens	ILLUMINA	2021-06-18	United States	North America	47	3111.59	2777	0.995653	93045801
SRR15753774	PRJNA716985	AMPLICON	SAMN20082997	SRX12061779	SARS-CoV-2/Human/USA/UT-CDC-QDX26075991/2021	Illumina NovaSeq 6000	PAIRED	RT-PCR	VIRAL RNA	Severe acute respiratory syndrome coronavirus 2	Homo sapiens	ILLUMINA	2021-06-18	United States	North America	52	2572.79	2186	0.978263	76934216
SRR15753775	PRJNA716985	AMPLICON	SAMN20083949	SRX12061777	SARS-CoV-2/Human/USA/CA-CDC-QDX26075481/2021	Illumina NovaSeq 6000	PAIRED	RT-PCR	VIRAL RNA	Severe acute respiratory syndrome coronavirus 2	Homo sapiens	ILLUMINA	2021-06-18	United States	North America	52	1458.03	922	0.95773	43599356
SRR15753777	PRJNA716985	AMPLICON	SAMN20083947	SRX12061773	SARS-CoV-2/Human/USA/CA-CDC-QDX26075485/2021	Illumina NovaSeq 6000	PAIRED	RT-PCR	VIRAL RNA	Severe acute respiratory syndrome coronavirus 2	Homo sapiens	ILLUMINA	2021-06-18	United States	North America	54	2027.51	1571	0.983747	60628762
SRR15753778	PRJNA716985	AMPLICON	SAMN20083705	SRX12061771	SARS-CoV-2/Human/USA/IL-CDC-QDX26075695/2021	Illumina NovaSeq 6000	PAIRED	RT-PCR	VIRAL RNA	Severe acute respiratory syndrome coronavirus 2	Homo sapiens	ILLUMINA	2021-06-17	United States	North America	45	3802.72	3329	0.995519	113712602
SRR15753780	PRJNA716985	AMPLICON	SAMN20083001	SRX12061767	SARS-CoV-2/Human/USA/UT-CDC-QDX26075697/2021	Illumina NovaSeq 6000	PAIRED	RT-PCR	VIRAL RNA	Severe acute respiratory syndrome coronavirus 2	Homo sapiens	ILLUMINA	2021-06-17	United States	North America	52	1619.59	1359	0.990436	48430651
SRR15753782	PRJNA716985	AMPLICON	SAMN20082999	SRX12061763	SARS-CoV-2/Human/USA/UT-CDC-QDX26075701/2021	Illumina NovaSeq 6000	PAIRED	RT-PCR	VIRAL RNA	Severe acute respiratory syndrome coronavirus 2	Homo sapiens	ILLUMINA	2021-06-17	United States	North America	54	1179.7	986	0.984182	35276630
SRR15753784	PRJNA716985	AMPLICON	SAMN20083606	SRX12061759	SARS-CoV-2/Human/USA/MO-CDC-QDX26075687/2021	Illumina NovaSeq 6000	PAIRED	RT-PCR	VIRAL RNA	Severe acute respiratory syndrome coronavirus 2	Homo sapiens	ILLUMINA	2021-06-17	United States	North America	45	3349.8	2833	0.979534	100169034
SRR15753789	PRJNA716985	AMPLICON	SAMN20084951	SRX12061749	SARS-CoV-2/Human/USA/CA-CDC-QDX26075370/2021	Illumina NovaSeq 6000	PAIRED	RT-PCR	VIRAL RNA	Severe acute respiratory syndrome coronavirus 2	Homo sapiens	ILLUMINA	2021-06-16	United States	North America	59	2705.84	2338	0.98863	80912875
SRR15753791	PRJNA716985	AMPLICON	SAMN20084959	SRX12061745	SARS-CoV-2/Human/USA/CA-CDC-QDX26075360/2021	Illumina NovaSeq 6000	PAIRED	RT-PCR	VIRAL RNA	Severe acute respiratory syndrome coronavirus 2	Homo sapiens	ILLUMINA	2021-06-16	United States	North America	49	797.265	602	0.965254	23840614
SRR15753796	PRJNA716985	AMPLICON	SAMN20083471	SRX12061734	SARS-CoV-2/Human/USA/NV-CDC-QDX26032308/2021	Illumina NovaSeq 6000	PAIRED	RT-PCR	VIRAL RNA	Severe acute respiratory syndrome coronavirus 2	Homo sapiens	ILLUMINA	2021-06-17	United States	North America	46	3127.65	2734	0.990436	93526248
SRR15753797	PRJNA716985	AMPLICON	SAMN20083472	SRX12061732	SARS-CoV-2/Human/USA/NV-CDC-QDX26032307/2021	Illumina NovaSeq 6000	PAIRED	RT-PCR	VIRAL RNA	Severe acute respiratory syndrome coronavirus 2	Homo sapiens	ILLUMINA	2021-06-17	United States	North America	52	1829.28	1535	0.986356	54700878
SRR15753799	PRJNA716985	AMPLICON	SAMN20083474	SRX12061728	SARS-CoV-2/Human/USA/NV-CDC-QDX26032302/2021	Illumina NovaSeq 6000	PAIRED	RT-PCR	VIRAL RNA	Severe acute respiratory syndrome coronavirus 2	Homo sapiens	ILLUMINA	2021-06-17	United States	North America	44	2939.34	2517	0.986356	87895035
SRR15753800	PRJNA716985	AMPLICON	SAMN20083475	SRX12061726	SARS-CoV-2/Human/USA/NV-CDC-QDX26032291/2021	Illumina NovaSeq 6000	PAIRED	RT-PCR	VIRAL RNA	Severe acute respiratory syndrome coronavirus 2	Homo sapiens	ILLUMINA	2021-06-17	United States	North America	49	1592.01	1361	0.986356	47605820
SRR15753802	PRJNA716985	AMPLICON	SAMN20083477	SRX12061722	SARS-CoV-2/Human/USA/NV-CDC-QDX26032289/2021	Illumina NovaSeq 6000	PAIRED	RT-PCR	VIRAL RNA	Severe acute respiratory syndrome coronavirus 2	Homo sapiens	ILLUMINA	2021-06-17	United States	North America	51	1805.47	1530	0.986356	53988958
SRR15774738	PRJNA716985	AMPLICON	SAMN21314688	SRX12067561	SARS-CoV-2/Human/USA/MO-CDC-QDX27431653/2021	Illumina NovaSeq 6000	PAIRED	RT-PCR	VIRAL RNA	Severe acute respiratory syndrome coronavirus 2	Homo sapiens	ILLUMINA	2021-08-02	United States	North America	59	3619.98	3228	0.986356	108248116
SRR15774744	PRJNA716985	AMPLICON	SAMN21314692	SRX12067555	SARS-CoV-2/Human/USA/MO-CDC-QDX27431646/2021	Illumina NovaSeq 6000	PAIRED	RT-PCR	VIRAL RNA	Severe acute respiratory syndrome coronavirus 2	Homo sapiens	ILLUMINA	2021-08-02	United States	North America	56	2126.92	1682	0.958332	63601409
SRR15774745	PRJNA716985	AMPLICON	SAMN21314693	SRX12067554	SARS-CoV-2/Human/USA/MO-CDC-QDX27431643/2021	Illumina NovaSeq 6000	PAIRED	RT-PCR	VIRAL RNA	Severe acute respiratory syndrome coronavirus 2	Homo sapiens	ILLUMINA	2021-08-02	United States	North America	86	922.484	560	0.887302	27585028
SRR15774746	PRJNA716985	AMPLICON	SAMN21314694	SRX12067553	SARS-CoV-2/Human/USA/MO-CDC-QDX27431642/2021	Illumina NovaSeq 6000	PAIRED	RT-PCR	VIRAL RNA	Severe acute respiratory syndrome coronavirus 2	Homo sapiens	ILLUMINA	2021-08-02	United States	North America	66	4094.44	3679	0.986356	122435983
SRR15774747	PRJNA716985	AMPLICON	SAMN21314798	SRX12067552	SARS-CoV-2/Human/USA/KS-CDC-QDX27431641/2021	Illumina NovaSeq 6000	PAIRED	RT-PCR	VIRAL RNA	Severe acute respiratory syndrome coronavirus 2	Homo sapiens	ILLUMINA	2021-08-02	United States	North America	46	3928.51	3480	0.986356	117474107
SRR15774748	PRJNA716985	AMPLICON	SAMN21314799	SRX12067551	SARS-CoV-2/Human/USA/KS-CDC-QDX27431640/2021	Illumina NovaSeq 6000	PAIRED	RT-PCR	VIRAL RNA	Severe acute respiratory syndrome coronavirus 2	Homo sapiens	ILLUMINA	2021-08-02	United States	North America	49	3428.43	3093	0.986189	102520286
SRR15774749	PRJNA716985	AMPLICON	SAMN21314513	SRX12067550	SARS-CoV-2/Human/USA/TX-CDC-QDX27431604/2021	Illumina NovaSeq 6000	PAIRED	RT-PCR	VIRAL RNA	Severe acute respiratory syndrome coronavirus 2	Homo sapiens	ILLUMINA	2021-07-31	United States	North America	105	76.1984	66	0.251948	2278560
SRR15774750	PRJNA716985	AMPLICON	SAMN21314514	SRX12067549	SARS-CoV-2/Human/USA/TX-CDC-QDX27431595/2021	Illumina NovaSeq 6000	PAIRED	RT-PCR	VIRAL RNA	Severe acute respiratory syndrome coronavirus 2	Homo sapiens	ILLUMINA	2021-07-31	United States	North America	48	5197.2	4634	0.986356	155411878
SRR15774751	PRJNA716985	AMPLICON	SAMN21314515	SRX12067548	SARS-CoV-2/Human/USA/TX-CDC-QDX27431593/2021	Illumina NovaSeq 6000	PAIRED	RT-PCR	VIRAL RNA	Severe acute respiratory syndrome coronavirus 2	Homo sapiens	ILLUMINA	2021-07-31	United States	North America	47	2901.97	2459	0.986356	86777511
SRR15774753	PRJNA716985	AMPLICON	SAMN21314517	SRX12067546	SARS-CoV-2/Human/USA/TX-CDC-QDX27431582/2021	Illumina NovaSeq 6000	PAIRED	RT-PCR	VIRAL RNA	Severe acute respiratory syndrome coronavirus 2	Homo sapiens	ILLUMINA	2021-07-31	United States	North America	49	3769.18	3513	0.978029	112709722
SRR15774754	PRJNA716985	AMPLICON	SAMN21314837	SRX12067545	SARS-CoV-2/Human/USA/HI-CDC-QDX27431581/2021	Illumina NovaSeq 6000	PAIRED	RT-PCR	VIRAL RNA	Severe acute respiratory syndrome coronavirus 2	Homo sapiens	ILLUMINA	2021-08-03	United States	North America	53	4476.29	4058	0.982075	133854426
SRR15774755	PRJNA716985	AMPLICON	SAMN21314838	SRX12067544	SARS-CoV-2/Human/USA/HI-CDC-QDX27431579/2021	Illumina NovaSeq 6000	PAIRED	RT-PCR	VIRAL RNA	Severe acute respiratory syndrome coronavirus 2	Homo sapiens	ILLUMINA	2021-08-03	United States	North America	57	1313.62	920	0.898539	39281188
SRR15774756	PRJNA716985	AMPLICON	SAMN21314839	SRX12067543	SARS-CoV-2/Human/USA/HI-CDC-QDX27431577/2021	Illumina NovaSeq 6000	PAIRED	RT-PCR	VIRAL RNA	Severe acute respiratory syndrome coronavirus 2	Homo sapiens	ILLUMINA	2021-08-02	United States	North America	53	3505.89	3245	0.986356	104836584
SRR15774757	PRJNA716985	AMPLICON	SAMN21314840	SRX12067542	SARS-CoV-2/Human/USA/HI-CDC-QDX27431576/2021	Illumina NovaSeq 6000	PAIRED	RT-PCR	VIRAL RNA	Severe acute respiratory syndrome coronavirus 2	Homo sapiens	ILLUMINA	2021-08-03	United States	North America	51	5411.85	5036	0.986356	161830581
SRR15774758	PRJNA716985	AMPLICON	SAMN21314841	SRX12067541	SARS-CoV-2/Human/USA/HI-CDC-QDX27431575/2021	Illumina NovaSeq 6000	PAIRED	RT-PCR	VIRAL RNA	Severe acute respiratory syndrome coronavirus 2	Homo sapiens	ILLUMINA	2021-08-03	United States	North America	44	5113.01	4736	0.990436	152894296
SRR15774759	PRJNA716985	AMPLICON	SAMN21314842	SRX12067540	SARS-CoV-2/Human/USA/HI-CDC-QDX27431574/2021	Illumina NovaSeq 6000	PAIRED	RT-PCR	VIRAL RNA	Severe acute respiratory syndrome coronavirus 2	Homo sapiens	ILLUMINA	2021-08-03	United States	North America	49	3609.9	3079	0.986356	107946788
SRR15774761	PRJNA716985	AMPLICON	SAMN21314844	SRX12067538	SARS-CoV-2/Human/USA/HI-CDC-QDX27431571/2021	Illumina NovaSeq 6000	PAIRED	RT-PCR	VIRAL RNA	Severe acute respiratory syndrome coronavirus 2	Homo sapiens	ILLUMINA	2021-08-03	United States	North America	51	4894.62	4557	0.995519	146363880
SRR15774763	PRJNA716985	AMPLICON	SAMN21314846	SRX12067536	SARS-CoV-2/Human/USA/HI-CDC-QDX27431565/2021	Illumina NovaSeq 6000	PAIRED	RT-PCR	VIRAL RNA	Severe acute respiratory syndrome coronavirus 2	Homo sapiens	ILLUMINA	2021-08-03	United States	North America	52	5390.14	5289	0.989834	161181418
SRR15774764	PRJNA716985	AMPLICON	SAMN21314847	SRX12067535	SARS-CoV-2/Human/USA/HI-CDC-QDX27431564/2021	Illumina NovaSeq 6000	PAIRED	RT-PCR	VIRAL RNA	Severe acute respiratory syndrome coronavirus 2	Homo sapiens	ILLUMINA	2021-08-03	United States	North America	53	3231.61	2854	0.986356	96634963
SRR15774765	PRJNA716985	AMPLICON	SAMN21314848	SRX12067534	SARS-CoV-2/Human/USA/HI-CDC-QDX27431562/2021	Illumina NovaSeq 6000	PAIRED	RT-PCR	VIRAL RNA	Severe acute respiratory syndrome coronavirus 2	Homo sapiens	ILLUMINA	2021-08-03	United States	North America	54	4758.07	4317	0.986356	142280509
SRR15774767	PRJNA716985	AMPLICON	SAMN21314850	SRX12067532	SARS-CoV-2/Human/USA/HI-CDC-QDX27431560/2021	Illumina NovaSeq 6000	PAIRED	RT-PCR	VIRAL RNA	Severe acute respiratory syndrome coronavirus 2	Homo sapiens	ILLUMINA	2021-08-03	United States	North America	155	463.277	238	0.692506	13853371
SRR15774768	PRJNA716985	AMPLICON	SAMN21314851	SRX12067531	SARS-CoV-2/Human/USA/HI-CDC-QDX27431558/2021	Illumina NovaSeq 6000	PAIRED	RT-PCR	VIRAL RNA	Severe acute respiratory syndrome coronavirus 2	Homo sapiens	ILLUMINA	2021-08-02	United States	North America	55	643.816	473	0.901348	19252038
SRR15774771	PRJNA716985	AMPLICON	SAMN21314854	SRX12067528	SARS-CoV-2/Human/USA/HI-CDC-QDX27431553/2021	Illumina NovaSeq 6000	PAIRED	RT-PCR	VIRAL RNA	Severe acute respiratory syndrome coronavirus 2	Homo sapiens	ILLUMINA	2021-08-01	United States	North America	51	3250.08	2843	0.986356	97187057
SRR15774772	PRJNA716985	AMPLICON	SAMN21314855	SRX12067527	SARS-CoV-2/Human/USA/HI-CDC-QDX27431550/2021	Illumina NovaSeq 6000	PAIRED	RT-PCR	VIRAL RNA	Severe acute respiratory syndrome coronavirus 2	Homo sapiens	ILLUMINA	2021-08-01	United States	North America	52	4957.88	4345	0.990436	148255366
SRR15774774	PRJNA716985	AMPLICON	SAMN21314857	SRX12067525	SARS-CoV-2/Human/USA/HI-CDC-QDX27431546/2021	Illumina NovaSeq 6000	PAIRED	RT-PCR	VIRAL RNA	Severe acute respiratory syndrome coronavirus 2	Homo sapiens	ILLUMINA	2021-08-01	United States	North America	61	1040.84	733	0.914958	31124170
SRR15774777	PRJNA716985	AMPLICON	SAMN21314860	SRX12067522	SARS-CoV-2/Human/USA/HI-CDC-QDX27431538/2021	Illumina NovaSeq 6000	PAIRED	RT-PCR	VIRAL RNA	Severe acute respiratory syndrome coronavirus 2	Homo sapiens	ILLUMINA	2021-08-02	United States	North America	51	5053.58	4546	0.995519	151117212
SRR15774778	PRJNA716985	AMPLICON	SAMN21314861	SRX12067521	SARS-CoV-2/Human/USA/HI-CDC-QDX27431533/2021	Illumina NovaSeq 6000	PAIRED	RT-PCR	VIRAL RNA	Severe acute respiratory syndrome coronavirus 2	Homo sapiens	ILLUMINA	2021-08-02	United States	North America	52	3485.64	2892	0.98348	104231231
SRR15774780	PRJNA716985	AMPLICON	SAMN21314863	SRX12067519	SARS-CoV-2/Human/USA/HI-CDC-QDX27431526/2021	Illumina NovaSeq 6000	PAIRED	RT-PCR	VIRAL RNA	Severe acute respiratory syndrome coronavirus 2	Homo sapiens	ILLUMINA	2021-07-31	United States	North America	79	637.444	346	0.822292	19061481
SRR15774782	PRJNA716985	AMPLICON	SAMN21314865	SRX12067517	SARS-CoV-2/Human/USA/HI-CDC-QDX27431522/2021	Illumina NovaSeq 6000	PAIRED	RT-PCR	VIRAL RNA	Severe acute respiratory syndrome coronavirus 2	Homo sapiens	ILLUMINA	2021-07-31	United States	North America	48	3137.27	2704	0.990436	93813710
SRR15774784	PRJNA716985	AMPLICON	SAMN21314867	SRX12067515	SARS-CoV-2/Human/USA/HI-CDC-QDX27431519/2021	Illumina NovaSeq 6000	PAIRED	RT-PCR	VIRAL RNA	Severe acute respiratory syndrome coronavirus 2	Homo sapiens	ILLUMINA	2021-08-01	United States	North America	56	5337.59	5242	0.986356	159609903
SRR15774787	PRJNA716985	AMPLICON	SAMN21314870	SRX12067512	SARS-CoV-2/Human/USA/HI-CDC-QDX27431516/2021	Illumina NovaSeq 6000	PAIRED	RT-PCR	VIRAL RNA	Severe acute respiratory syndrome coronavirus 2	Homo sapiens	ILLUMINA	2021-08-01	United States	North America	49	5170.91	4878	0.990436	154625810
SRR15774789	PRJNA716985	AMPLICON	SAMN21314872	SRX12067510	SARS-CoV-2/Human/USA/HI-CDC-QDX27431514/2021	Illumina NovaSeq 6000	PAIRED	RT-PCR	VIRAL RNA	Severe acute respiratory syndrome coronavirus 2	Homo sapiens	ILLUMINA	2021-07-31	United States	North America	41	3350.77	3088	0.986356	100198217
SRR15774791	PRJNA716985	AMPLICON	SAMN21314874	SRX12067508	SARS-CoV-2/Human/USA/HI-CDC-QDX27431511/2021	Illumina NovaSeq 6000	PAIRED	RT-PCR	VIRAL RNA	Severe acute respiratory syndrome coronavirus 2	Homo sapiens	ILLUMINA	2021-07-31	United States	North America	112	263.701	177	0.722035	7885445
SRR15774792	PRJNA716985	AMPLICON	SAMN21314875	SRX12067507	SARS-CoV-2/Human/USA/HI-CDC-QDX27431508/2021	Illumina NovaSeq 6000	PAIRED	RT-PCR	VIRAL RNA	Severe acute respiratory syndrome coronavirus 2	Homo sapiens	ILLUMINA	2021-08-01	United States	North America	58	4886.51	4426	0.982443	146121344
SRR15774793	PRJNA716985	AMPLICON	SAMN21314876	SRX12067506	SARS-CoV-2/Human/USA/HI-CDC-QDX27431506/2021	Illumina NovaSeq 6000	PAIRED	RT-PCR	VIRAL RNA	Severe acute respiratory syndrome coronavirus 2	Homo sapiens	ILLUMINA	2021-08-01	United States	North America	48	5060.25	4594	0.986557	151316508
SRR15774795	PRJNA716985	AMPLICON	SAMN21314878	SRX12067504	SARS-CoV-2/Human/USA/HI-CDC-QDX27431504/2021	Illumina NovaSeq 6000	PAIRED	RT-PCR	VIRAL RNA	Severe acute respiratory syndrome coronavirus 2	Homo sapiens	ILLUMINA	2021-08-01	United States	North America	51	1410.4	1064	0.984182	42175237
SRR15774799	PRJNA716985	AMPLICON	SAMN21314882	SRX12067500	SARS-CoV-2/Human/USA/HI-CDC-QDX27431499/2021	Illumina NovaSeq 6000	PAIRED	RT-PCR	VIRAL RNA	Severe acute respiratory syndrome coronavirus 2	Homo sapiens	ILLUMINA	2021-07-31	United States	North America	53	4877	4341	0.986356	145837043
SRR15774801	PRJNA716985	AMPLICON	SAMN21314884	SRX12067498	SARS-CoV-2/Human/USA/HI-CDC-QDX27431497/2021	Illumina NovaSeq 6000	PAIRED	RT-PCR	VIRAL RNA	Severe acute respiratory syndrome coronavirus 2	Homo sapiens	ILLUMINA	2021-07-31	United States	North America	55	2561.95	2144	0.986356	76610082
SRR15774803	PRJNA716985	AMPLICON	SAMN21315040	SRX12067496	SARS-CoV-2/Human/USA/CA-CDC-QDX27431494/2021	Illumina NovaSeq 6000	PAIRED	RT-PCR	VIRAL RNA	Severe acute respiratory syndrome coronavirus 2	Homo sapiens	ILLUMINA	2021-08-01	United States	North America	53	939.783	594	0.919975	28102333
SRR15774806	PRJNA716985	AMPLICON	SAMN21314888	SRX12067493	SARS-CoV-2/Human/USA/HI-CDC-QDX27431488/2021	Illumina NovaSeq 6000	PAIRED	RT-PCR	VIRAL RNA	Severe acute respiratory syndrome coronavirus 2	Homo sapiens	ILLUMINA	2021-07-31	United States	North America	52	4955.7	4449	0.986356	148190151
SRR15774807	PRJNA716985	AMPLICON	SAMN21314889	SRX12067492	SARS-CoV-2/Human/USA/HI-CDC-QDX27431486/2021	Illumina NovaSeq 6000	PAIRED	RT-PCR	VIRAL RNA	Severe acute respiratory syndrome coronavirus 2	Homo sapiens	ILLUMINA	2021-07-31	United States	North America	54	1072.95	779	0.973916	32084312
SRR15774808	PRJNA716985	AMPLICON	SAMN21314890	SRX12067491	SARS-CoV-2/Human/USA/HI-CDC-QDX27431485/2021	Illumina NovaSeq 6000	PAIRED	RT-PCR	VIRAL RNA	Severe acute respiratory syndrome coronavirus 2	Homo sapiens	ILLUMINA	2021-07-31	United States	North America	56	5175.62	4782	0.986356	154766596
SRR15774809	PRJNA716985	AMPLICON	SAMN21314891	SRX12067490	SARS-CoV-2/Human/USA/HI-CDC-QDX27431482/2021	Illumina NovaSeq 6000	PAIRED	RT-PCR	VIRAL RNA	Severe acute respiratory syndrome coronavirus 2	Homo sapiens	ILLUMINA	2021-07-31	United States	North America	48	5055.71	4649	0.986356	151180827
SRR15774810	PRJNA716985	AMPLICON	SAMN21314892	SRX12067489	SARS-CoV-2/Human/USA/HI-CDC-QDX27431481/2021	Illumina NovaSeq 6000	PAIRED	RT-PCR	VIRAL RNA	Severe acute respiratory syndrome coronavirus 2	Homo sapiens	ILLUMINA	2021-07-31	United States	North America	56	5178.25	5038	0.995519	154845306
SRR15774811	PRJNA716985	AMPLICON	SAMN21314730	SRX12067488	SARS-CoV-2/Human/USA/LA-CDC-QDX27431480/2021	Illumina NovaSeq 6000	PAIRED	RT-PCR	VIRAL RNA	Severe acute respiratory syndrome coronavirus 2	Homo sapiens	ILLUMINA	2021-08-01	United States	North America	55	4595.76	4180	0.984951	137426880
SRR15774812	PRJNA716985	AMPLICON	SAMN21314731	SRX12067487	SARS-CoV-2/Human/USA/LA-CDC-QDX27431478/2021	Illumina NovaSeq 6000	PAIRED	RT-PCR	VIRAL RNA	Severe acute respiratory syndrome coronavirus 2	Homo sapiens	ILLUMINA	2021-08-01	United States	North America	52	3033.53	2451	0.990436	90711534
SRR15774814	PRJNA716985	AMPLICON	SAMN21314733	SRX12067485	SARS-CoV-2/Human/USA/LA-CDC-QDX27431476/2021	Illumina NovaSeq 6000	PAIRED	RT-PCR	VIRAL RNA	Severe acute respiratory syndrome coronavirus 2	Homo sapiens	ILLUMINA	2021-08-02	United States	North America	59	2985.69	2540	0.97007	89281060
SRR15774815	PRJNA716985	AMPLICON	SAMN21314734	SRX12067484	SARS-CoV-2/Human/USA/LA-CDC-QDX27431475/2021	Illumina NovaSeq 6000	PAIRED	RT-PCR	VIRAL RNA	Severe acute respiratory syndrome coronavirus 2	Homo sapiens	ILLUMINA	2021-08-01	United States	North America	62	3027.23	2533	0.98037	90523246
SRR15774816	PRJNA716985	AMPLICON	SAMN21314735	SRX12067483	SARS-CoV-2/Human/USA/LA-CDC-QDX27431474/2021	Illumina NovaSeq 6000	PAIRED	RT-PCR	VIRAL RNA	Severe acute respiratory syndrome coronavirus 2	Homo sapiens	ILLUMINA	2021-08-02	United States	North America	49	2302.32	1781	0.98348	68846380
SRR15774817	PRJNA716985	AMPLICON	SAMN21314736	SRX12067482	SARS-CoV-2/Human/USA/LA-CDC-QDX27431473/2021	Illumina NovaSeq 6000	PAIRED	RT-PCR	VIRAL RNA	Severe acute respiratory syndrome coronavirus 2	Homo sapiens	ILLUMINA	2021-08-01	United States	North America	55	4170.91	3702	0.982109	124722692
SRR15774818	PRJNA716985	AMPLICON	SAMN21314737	SRX12067481	SARS-CoV-2/Human/USA/LA-CDC-QDX27431472/2021	Illumina NovaSeq 6000	PAIRED	RT-PCR	VIRAL RNA	Severe acute respiratory syndrome coronavirus 2	Homo sapiens	ILLUMINA	2021-08-01	United States	North America	52	3802.09	3452	0.986356	113693756
SRR15774819	PRJNA716985	AMPLICON	SAMN21314738	SRX12067480	SARS-CoV-2/Human/USA/LA-CDC-QDX27431470/2021	Illumina NovaSeq 6000	PAIRED	RT-PCR	VIRAL RNA	Severe acute respiratory syndrome coronavirus 2	Homo sapiens	ILLUMINA	2021-08-01	United States	North America	53	3515.55	3092	0.986356	105125546
SRR15774820	PRJNA716985	AMPLICON	SAMN21314739	SRX12067479	SARS-CoV-2/Human/USA/LA-CDC-QDX27431469/2021	Illumina NovaSeq 6000	PAIRED	RT-PCR	VIRAL RNA	Severe acute respiratory syndrome coronavirus 2	Homo sapiens	ILLUMINA	2021-07-31	United States	North America	52	4914.78	4576	0.986356	146966735
SRR15774821	PRJNA716985	AMPLICON	SAMN21314740	SRX12067478	SARS-CoV-2/Human/USA/LA-CDC-QDX27431468/2021	Illumina NovaSeq 6000	PAIRED	RT-PCR	VIRAL RNA	Severe acute respiratory syndrome coronavirus 2	Homo sapiens	ILLUMINA	2021-07-31	United States	North America	56	3661.3	3121	0.986356	109483930
SRR15774822	PRJNA716985	AMPLICON	SAMN21314741	SRX12067477	SARS-CoV-2/Human/USA/LA-CDC-QDX27431467/2021	Illumina NovaSeq 6000	PAIRED	RT-PCR	VIRAL RNA	Severe acute respiratory syndrome coronavirus 2	Homo sapiens	ILLUMINA	2021-07-31	United States	North America	53	2939.8	2431	0.990436	87908931
SRR15774823	PRJNA716985	AMPLICON	SAMN21314742	SRX12067476	SARS-CoV-2/Human/USA/LA-CDC-QDX27431466/2021	Illumina NovaSeq 6000	PAIRED	RT-PCR	VIRAL RNA	Severe acute respiratory syndrome coronavirus 2	Homo sapiens	ILLUMINA	2021-07-31	United States	North America	55	3338.08	2851	0.974049	99818603
SRR15774824	PRJNA716985	AMPLICON	SAMN21314743	SRX12067475	SARS-CoV-2/Human/USA/LA-CDC-QDX27431465/2021	Illumina NovaSeq 6000	PAIRED	RT-PCR	VIRAL RNA	Severe acute respiratory syndrome coronavirus 2	Homo sapiens	ILLUMINA	2021-07-31	United States	North America	50	3767.28	3406	0.98873	112653027
SRR15774825	PRJNA716985	AMPLICON	SAMN21314744	SRX12067474	SARS-CoV-2/Human/USA/LA-CDC-QDX27431464/2021	Illumina NovaSeq 6000	PAIRED	RT-PCR	VIRAL RNA	Severe acute respiratory syndrome coronavirus 2	Homo sapiens	ILLUMINA	2021-07-31	United States	North America	54	4393.51	4004	0.982744	131379167
SRR15774826	PRJNA716985	AMPLICON	SAMN21314745	SRX12067473	SARS-CoV-2/Human/USA/LA-CDC-QDX27431463/2021	Illumina NovaSeq 6000	PAIRED	RT-PCR	VIRAL RNA	Severe acute respiratory syndrome coronavirus 2	Homo sapiens	ILLUMINA	2021-07-31	United States	North America	54	3305.9	2836	0.990436	98856359
SRR15774827	PRJNA716985	AMPLICON	SAMN21314746	SRX12067472	SARS-CoV-2/Human/USA/LA-CDC-QDX27431462/2021	Illumina NovaSeq 6000	PAIRED	RT-PCR	VIRAL RNA	Severe acute respiratory syndrome coronavirus 2	Homo sapiens	ILLUMINA	2021-07-31	United States	North America	55	4642.76	4274	0.995519	138832562
SRR15774828	PRJNA716985	AMPLICON	SAMN21314747	SRX12067471	SARS-CoV-2/Human/USA/LA-CDC-QDX27431461/2021	Illumina NovaSeq 6000	PAIRED	RT-PCR	VIRAL RNA	Severe acute respiratory syndrome coronavirus 2	Homo sapiens	ILLUMINA	2021-07-31	United States	North America	58	4317.7	3970	0.977494	129112135
SRR15774829	PRJNA716985	AMPLICON	SAMN21314748	SRX12067470	SARS-CoV-2/Human/USA/LA-CDC-QDX27431460/2021	Illumina NovaSeq 6000	PAIRED	RT-PCR	VIRAL RNA	Severe acute respiratory syndrome coronavirus 2	Homo sapiens	ILLUMINA	2021-07-31	United States	North America	85	401.351	265	0.758753	12001610
SRR15774830	PRJNA716985	AMPLICON	SAMN21314749	SRX12067469	SARS-CoV-2/Human/USA/LA-CDC-QDX27431459/2021	Illumina NovaSeq 6000	PAIRED	RT-PCR	VIRAL RNA	Severe acute respiratory syndrome coronavirus 2	Homo sapiens	ILLUMINA	2021-07-31	United States	North America	49	5099.3	4669	0.992609	152484476
SRR15774832	PRJNA716985	AMPLICON	SAMN21314751	SRX12067467	SARS-CoV-2/Human/USA/LA-CDC-QDX27431457/2021	Illumina NovaSeq 6000	PAIRED	RT-PCR	VIRAL RNA	Severe acute respiratory syndrome coronavirus 2	Homo sapiens	ILLUMINA	2021-07-31	United States	North America	65	1077.15	759	0.943049	32210098
SRR15774834	PRJNA716985	AMPLICON	SAMN21314753	SRX12067465	SARS-CoV-2/Human/USA/LA-CDC-QDX27431454/2021	Illumina NovaSeq 6000	PAIRED	RT-PCR	VIRAL RNA	Severe acute respiratory syndrome coronavirus 2	Homo sapiens	ILLUMINA	2021-07-31	United States	North America	51	4703.69	4312	0.977494	140654405
SRR15774835	PRJNA716985	AMPLICON	SAMN21314754	SRX12067464	SARS-CoV-2/Human/USA/LA-CDC-QDX27431453/2021	Illumina NovaSeq 6000	PAIRED	RT-PCR	VIRAL RNA	Severe acute respiratory syndrome coronavirus 2	Homo sapiens	ILLUMINA	2021-07-31	United States	North America	59	1905.12	848	0.884761	56968885
SRR15774836	PRJNA716985	AMPLICON	SAMN21314755	SRX12067463	SARS-CoV-2/Human/USA/LA-CDC-QDX27431452/2021	Illumina NovaSeq 6000	PAIRED	RT-PCR	VIRAL RNA	Severe acute respiratory syndrome coronavirus 2	Homo sapiens	ILLUMINA	2021-07-31	United States	North America	46	4681.09	4195	0.986356	139978699
SRR15774838	PRJNA716985	AMPLICON	SAMN21314757	SRX12067461	SARS-CoV-2/Human/USA/LA-CDC-QDX27431450/2021	Illumina NovaSeq 6000	PAIRED	RT-PCR	VIRAL RNA	Severe acute respiratory syndrome coronavirus 2	Homo sapiens	ILLUMINA	2021-07-31	United States	North America	68	3692.47	3405	0.977494	110415872
SRR15774839	PRJNA716985	AMPLICON	SAMN21314758	SRX12067460	SARS-CoV-2/Human/USA/LA-CDC-QDX27431449/2021	Illumina NovaSeq 6000	PAIRED	RT-PCR	VIRAL RNA	Severe acute respiratory syndrome coronavirus 2	Homo sapiens	ILLUMINA	2021-07-31	United States	North America	63	1654.45	1270	0.958432	49473009
SRR15774840	PRJNA716985	AMPLICON	SAMN21314759	SRX12067459	SARS-CoV-2/Human/USA/LA-CDC-QDX27431448/2021	Illumina NovaSeq 6000	PAIRED	RT-PCR	VIRAL RNA	Severe acute respiratory syndrome coronavirus 2	Homo sapiens	ILLUMINA	2021-07-31	United States	North America	50	2178.36	1557	0.976257	65139488
SRR15774842	PRJNA716985	AMPLICON	SAMN21314761	SRX12067457	SARS-CoV-2/Human/USA/LA-CDC-QDX27431446/2021	Illumina NovaSeq 6000	PAIRED	RT-PCR	VIRAL RNA	Severe acute respiratory syndrome coronavirus 2	Homo sapiens	ILLUMINA	2021-07-31	United States	North America	62	5085.1	4616	0.985152	152059721
SRR15774843	PRJNA716985	AMPLICON	SAMN21314762	SRX12067456	SARS-CoV-2/Human/USA/LA-CDC-QDX27431445/2021	Illumina NovaSeq 6000	PAIRED	RT-PCR	VIRAL RNA	Severe acute respiratory syndrome coronavirus 2	Homo sapiens	ILLUMINA	2021-07-31	United States	North America	68	5219.7	4766	0.979935	156084788
SRR15774845	PRJNA716985	AMPLICON	SAMN21314764	SRX12067454	SARS-CoV-2/Human/USA/LA-CDC-QDX27431443/2021	Illumina NovaSeq 6000	PAIRED	RT-PCR	VIRAL RNA	Severe acute respiratory syndrome coronavirus 2	Homo sapiens	ILLUMINA	2021-07-31	United States	North America	41	3035.58	2688	0.986557	90773051
SRR15774847	PRJNA716985	AMPLICON	SAMN21314766	SRX12067452	SARS-CoV-2/Human/USA/LA-CDC-QDX27431439/2021	Illumina NovaSeq 6000	PAIRED	RT-PCR	VIRAL RNA	Severe acute respiratory syndrome coronavirus 2	Homo sapiens	ILLUMINA	2021-07-31	United States	North America	50	3115.74	2623	0.98348	93169931
SRR15774849	PRJNA716985	AMPLICON	SAMN21314768	SRX12067450	SARS-CoV-2/Human/USA/LA-CDC-QDX27431437/2021	Illumina NovaSeq 6000	PAIRED	RT-PCR	VIRAL RNA	Severe acute respiratory syndrome coronavirus 2	Homo sapiens	ILLUMINA	2021-07-31	United States	North America	54	5086.42	4639	0.986356	152099297
SRR15774850	PRJNA716985	AMPLICON	SAMN21314769	SRX12067449	SARS-CoV-2/Human/USA/LA-CDC-QDX27431436/2021	Illumina NovaSeq 6000	PAIRED	RT-PCR	VIRAL RNA	Severe acute respiratory syndrome coronavirus 2	Homo sapiens	ILLUMINA	2021-07-31	United States	North America	54	1565.13	1180	0.959904	46802037
SRR15774851	PRJNA716985	AMPLICON	SAMN21314770	SRX12067448	SARS-CoV-2/Human/USA/LA-CDC-QDX27431435/2021	Illumina NovaSeq 6000	PAIRED	RT-PCR	VIRAL RNA	Severe acute respiratory syndrome coronavirus 2	Homo sapiens	ILLUMINA	2021-07-31	United States	North America	57	1959.21	1515	0.975053	58586306
SRR15774852	PRJNA716985	AMPLICON	SAMN21314771	SRX12067447	SARS-CoV-2/Human/USA/LA-CDC-QDX27431433/2021	Illumina NovaSeq 6000	PAIRED	RT-PCR	VIRAL RNA	Severe acute respiratory syndrome coronavirus 2	Homo sapiens	ILLUMINA	2021-07-31	United States	North America	103	108.569	93	0.469719	3246533
SRR15774853	PRJNA716985	AMPLICON	SAMN21314772	SRX12067446	SARS-CoV-2/Human/USA/LA-CDC-QDX27431432/2021	Illumina NovaSeq 6000	PAIRED	RT-PCR	VIRAL RNA	Severe acute respiratory syndrome coronavirus 2	Homo sapiens	ILLUMINA	2021-07-31	United States	North America	51	2648.68	2250	0.986356	79203390
SRR15774854	PRJNA716985	AMPLICON	SAMN21314773	SRX12067445	SARS-CoV-2/Human/USA/LA-CDC-QDX27431431/2021	Illumina NovaSeq 6000	PAIRED	RT-PCR	VIRAL RNA	Severe acute respiratory syndrome coronavirus 2	Homo sapiens	ILLUMINA	2021-07-31	United States	North America	53	3440.74	3240	0.986356	102888421
SRR15774859	PRJNA716985	AMPLICON	SAMN21314778	SRX12067440	SARS-CoV-2/Human/USA/LA-CDC-QDX27431422/2021	Illumina NovaSeq 6000	PAIRED	RT-PCR	VIRAL RNA	Severe acute respiratory syndrome coronavirus 2	Homo sapiens	ILLUMINA	2021-07-31	United States	North America	52	2287.09	1922	0.98348	68390853
SRR15774861	PRJNA716985	AMPLICON	SAMN21314780	SRX12067438	SARS-CoV-2/Human/USA/LA-CDC-QDX27431414/2021	Illumina NovaSeq 6000	PAIRED	RT-PCR	VIRAL RNA	Severe acute respiratory syndrome coronavirus 2	Homo sapiens	ILLUMINA	2021-07-31	United States	North America	62	5431.97	5558	0.990034	162432180
SRR15774862	PRJNA716985	AMPLICON	SAMN21314781	SRX12067437	SARS-CoV-2/Human/USA/LA-CDC-QDX27431410/2021	Illumina NovaSeq 6000	PAIRED	RT-PCR	VIRAL RNA	Severe acute respiratory syndrome coronavirus 2	Homo sapiens	ILLUMINA	2021-07-31	United States	North America	70	4798.32	4327	0.995519	143484134
SRR15774865	PRJNA716985	AMPLICON	SAMN21314784	SRX12067434	SARS-CoV-2/Human/USA/LA-CDC-QDX27431406/2021	Illumina NovaSeq 6000	PAIRED	RT-PCR	VIRAL RNA	Severe acute respiratory syndrome coronavirus 2	Homo sapiens	ILLUMINA	2021-07-31	United States	North America	52	2778.11	2409	0.977494	83073772
SRR15774866	PRJNA716985	AMPLICON	SAMN21314785	SRX12067433	SARS-CoV-2/Human/USA/LA-CDC-QDX27431405/2021	Illumina NovaSeq 6000	PAIRED	RT-PCR	VIRAL RNA	Severe acute respiratory syndrome coronavirus 2	Homo sapiens	ILLUMINA	2021-07-31	United States	North America	48	3518.65	3098	0.986356	105218175
SRR15774868	PRJNA716985	AMPLICON	SAMN21314787	SRX12067431	SARS-CoV-2/Human/USA/LA-CDC-QDX27431401/2021	Illumina NovaSeq 6000	PAIRED	RT-PCR	VIRAL RNA	Severe acute respiratory syndrome coronavirus 2	Homo sapiens	ILLUMINA	2021-07-31	United States	North America	56	4686.62	4272	0.977494	140144010
SRR15774869	PRJNA716985	AMPLICON	SAMN21314788	SRX12067430	SARS-CoV-2/Human/USA/LA-CDC-QDX27431398/2021	Illumina NovaSeq 6000	PAIRED	RT-PCR	VIRAL RNA	Severe acute respiratory syndrome coronavirus 2	Homo sapiens	ILLUMINA	2021-07-31	United States	North America	52	3892.82	3562	0.986356	116407137
SRR15774870	PRJNA716985	AMPLICON	SAMN21314631	SRX12067429	SARS-CoV-2/Human/USA/NM-CDC-QDX27431396/2021	Illumina NovaSeq 6000	PAIRED	RT-PCR	VIRAL RNA	Severe acute respiratory syndrome coronavirus 2	Homo sapiens	ILLUMINA	2021-08-02	United States	North America	61	3687.71	3164	0.986356	110273726
SRR15774871	PRJNA716985	AMPLICON	SAMN21314632	SRX12067428	SARS-CoV-2/Human/USA/NM-CDC-QDX27431391/2021	Illumina NovaSeq 6000	PAIRED	RT-PCR	VIRAL RNA	Severe acute respiratory syndrome coronavirus 2	Homo sapiens	ILLUMINA	2021-07-31	United States	North America	51	5163.12	4843	0.986356	154392638
SRR15774872	PRJNA716985	AMPLICON	SAMN21314633	SRX12067427	SARS-CoV-2/Human/USA/NM-CDC-QDX27431389/2021	Illumina NovaSeq 6000	PAIRED	RT-PCR	VIRAL RNA	Severe acute respiratory syndrome coronavirus 2	Homo sapiens	ILLUMINA	2021-07-31	United States	North America	46	3474.87	2986	0.986356	103909147
SRR15774873	PRJNA716985	AMPLICON	SAMN21314634	SRX12067426	SARS-CoV-2/Human/USA/NM-CDC-QDX27431387/2021	Illumina NovaSeq 6000	PAIRED	RT-PCR	VIRAL RNA	Severe acute respiratory syndrome coronavirus 2	Homo sapiens	ILLUMINA	2021-07-31	United States	North America	106	601.589	415	0.843026	17989308
SRR15774875	PRJNA716985	AMPLICON	SAMN21314518	SRX12067424	SARS-CoV-2/Human/USA/TX-CDC-QDX27431383/2021	Illumina NovaSeq 6000	PAIRED	RT-PCR	VIRAL RNA	Severe acute respiratory syndrome coronavirus 2	Homo sapiens	ILLUMINA	2021-08-01	United States	North America	51	4619.07	4155	0.986356	138124076
SRR15774880	PRJNA716985	AMPLICON	SAMN21314793	SRX12067419	SARS-CoV-2/Human/USA/LA-CDC-QDX27431378/2021	Illumina NovaSeq 6000	PAIRED	RT-PCR	VIRAL RNA	Severe acute respiratory syndrome coronavirus 2	Homo sapiens	ILLUMINA	2021-07-30	United States	North America	52	5035.1	4643	0.990436	150564704
SRR15774883	PRJNA716985	AMPLICON	SAMN21314894	SRX12067416	SARS-CoV-2/Human/USA/GA-CDC-QDX27431375/2021	Illumina NovaSeq 6000	PAIRED	RT-PCR	VIRAL RNA	Severe acute respiratory syndrome coronavirus 2	Homo sapiens	ILLUMINA	2021-08-02	United States	North America	51	2208.68	1749	0.975788	66046131
SRR15774884	PRJNA716985	AMPLICON	SAMN21314895	SRX12067415	SARS-CoV-2/Human/USA/GA-CDC-QDX27431374/2021	Illumina NovaSeq 6000	PAIRED	RT-PCR	VIRAL RNA	Severe acute respiratory syndrome coronavirus 2	Homo sapiens	ILLUMINA	2021-08-02	United States	North America	52	3421.91	3115	0.986356	102325477
SRR15774885	PRJNA716985	AMPLICON	SAMN21314896	SRX12067414	SARS-CoV-2/Human/USA/GA-CDC-QDX27431372/2021	Illumina NovaSeq 6000	PAIRED	RT-PCR	VIRAL RNA	Severe acute respiratory syndrome coronavirus 2	Homo sapiens	ILLUMINA	2021-08-02	United States	North America	49	4551.99	4087	0.986356	136118280
SRR15774888	PRJNA716985	AMPLICON	SAMN21314899	SRX12067411	SARS-CoV-2/Human/USA/GA-CDC-QDX27431369/2021	Illumina NovaSeq 6000	PAIRED	RT-PCR	VIRAL RNA	Severe acute respiratory syndrome coronavirus 2	Homo sapiens	ILLUMINA	2021-08-02	United States	North America	51	1845.94	1525	0.977561	55199267
SRR15774889	PRJNA716985	AMPLICON	SAMN21314900	SRX12067410	SARS-CoV-2/Human/USA/GA-CDC-QDX27431367/2021	Illumina NovaSeq 6000	PAIRED	RT-PCR	VIRAL RNA	Severe acute respiratory syndrome coronavirus 2	Homo sapiens	ILLUMINA	2021-08-02	United States	North America	55	2119.75	1839	0.986356	63386766
SRR15774890	PRJNA716985	AMPLICON	SAMN21314901	SRX12067409	SARS-CoV-2/Human/USA/GA-CDC-QDX27431366/2021	Illumina NovaSeq 6000	PAIRED	RT-PCR	VIRAL RNA	Severe acute respiratory syndrome coronavirus 2	Homo sapiens	ILLUMINA	2021-08-02	United States	North America	58	4736.75	4392	0.995519	141643044
SRR15774891	PRJNA716985	AMPLICON	SAMN21314902	SRX12067408	SARS-CoV-2/Human/USA/GA-CDC-QDX27431365/2021	Illumina NovaSeq 6000	PAIRED	RT-PCR	VIRAL RNA	Severe acute respiratory syndrome coronavirus 2	Homo sapiens	ILLUMINA	2021-08-02	United States	North America	54	1781.88	1480	0.986356	53283496
SRR15774892	PRJNA716985	AMPLICON	SAMN21314903	SRX12067407	SARS-CoV-2/Human/USA/GA-CDC-QDX27431364/2021	Illumina NovaSeq 6000	PAIRED	RT-PCR	VIRAL RNA	Severe acute respiratory syndrome coronavirus 2	Homo sapiens	ILLUMINA	2021-08-04	United States	North America	56	4727.03	4360	0.990335	141352432
SRR15774895	PRJNA716985	AMPLICON	SAMN21314906	SRX12067404	SARS-CoV-2/Human/USA/GA-CDC-QDX27431361/2021	Illumina NovaSeq 6000	PAIRED	RT-PCR	VIRAL RNA	Severe acute respiratory syndrome coronavirus 2	Homo sapiens	ILLUMINA	2021-08-03	United States	North America	50	3293.57	3043	0.986356	98487623
SRR15774897	PRJNA716985	AMPLICON	SAMN21314908	SRX12067402	SARS-CoV-2/Human/USA/GA-CDC-QDX27431359/2021	Illumina NovaSeq 6000	PAIRED	RT-PCR	VIRAL RNA	Severe acute respiratory syndrome coronavirus 2	Homo sapiens	ILLUMINA	2021-08-03	United States	North America	51	5055.38	4703	0.986356	151171082
SRR15774899	PRJNA716985	AMPLICON	SAMN21314910	SRX12067400	SARS-CoV-2/Human/USA/GA-CDC-QDX27431357/2021	Illumina NovaSeq 6000	PAIRED	RT-PCR	VIRAL RNA	Severe acute respiratory syndrome coronavirus 2	Homo sapiens	ILLUMINA	2021-08-03	United States	North America	47	5327.24	4887	0.990436	159300461
SRR15774900	PRJNA716985	AMPLICON	SAMN21314911	SRX12067399	SARS-CoV-2/Human/USA/GA-CDC-QDX27431356/2021	Illumina NovaSeq 6000	PAIRED	RT-PCR	VIRAL RNA	Severe acute respiratory syndrome coronavirus 2	Homo sapiens	ILLUMINA	2021-08-03	United States	North America	51	2325.07	1954	0.97415	69526522
SRR15774901	PRJNA716985	AMPLICON	SAMN21314912	SRX12067398	SARS-CoV-2/Human/USA/GA-CDC-QDX27431355/2021	Illumina NovaSeq 6000	PAIRED	RT-PCR	VIRAL RNA	Severe acute respiratory syndrome coronavirus 2	Homo sapiens	ILLUMINA	2021-08-03	United States	North America	48	4147.8	3793	0.986356	124031808
SRR15774902	PRJNA716985	AMPLICON	SAMN21314913	SRX12067397	SARS-CoV-2/Human/USA/GA-CDC-QDX27431354/2021	Illumina NovaSeq 6000	PAIRED	RT-PCR	VIRAL RNA	Severe acute respiratory syndrome coronavirus 2	Homo sapiens	ILLUMINA	2021-08-03	United States	North America	53	3990.72	3642	0.978664	119334601
SRR15774905	PRJNA716985	AMPLICON	SAMN21314916	SRX12067394	SARS-CoV-2/Human/USA/GA-CDC-QDX27431350/2021	Illumina NovaSeq 6000	PAIRED	RT-PCR	VIRAL RNA	Severe acute respiratory syndrome coronavirus 2	Homo sapiens	ILLUMINA	2021-08-03	United States	North America	47	4003.29	3594	0.990436	119710481
SRR15774907	PRJNA716985	AMPLICON	SAMN21314667	SRX12067392	SARS-CoV-2/Human/USA/NJ-CDC-QDX27431348/2021	Illumina NovaSeq 6000	PAIRED	RT-PCR	VIRAL RNA	Severe acute respiratory syndrome coronavirus 2	Homo sapiens	ILLUMINA	2021-08-01	United States	North America	49	3421.14	3062	0.986356	102302469
SRR15774909	PRJNA716985	AMPLICON	SAMN21314669	SRX12067390	SARS-CoV-2/Human/USA/NJ-CDC-QDX27431346/2021	Illumina NovaSeq 6000	PAIRED	RT-PCR	VIRAL RNA	Severe acute respiratory syndrome coronavirus 2	Homo sapiens	ILLUMINA	2021-07-31	United States	North America	55	5208.64	4872	0.986356	155753875
SRR15774911	PRJNA716985	AMPLICON	SAMN21314671	SRX12067388	SARS-CoV-2/Human/USA/NJ-CDC-QDX27431342/2021	Illumina NovaSeq 6000	PAIRED	RT-PCR	VIRAL RNA	Severe acute respiratory syndrome coronavirus 2	Homo sapiens	ILLUMINA	2021-07-30	United States	North America	48	5342.77	5186	0.990436	159764979
SRR15774913	PRJNA716985	AMPLICON	SAMN21314673	SRX12067386	SARS-CoV-2/Human/USA/NJ-CDC-QDX27431340/2021	Illumina NovaSeq 6000	PAIRED	RT-PCR	VIRAL RNA	Severe acute respiratory syndrome coronavirus 2	Homo sapiens	ILLUMINA	2021-07-31	United States	North America	57	5401.74	5130	0.990436	161528324
SRR15774916	PRJNA716985	AMPLICON	SAMN21314676	SRX12067383	SARS-CoV-2/Human/USA/NJ-CDC-QDX27431337/2021	Illumina NovaSeq 6000	PAIRED	RT-PCR	VIRAL RNA	Severe acute respiratory syndrome coronavirus 2	Homo sapiens	ILLUMINA	2021-07-31	United States	North America	52	5442.27	5046	0.995519	162740228
SRR15774920	PRJNA716985	AMPLICON	SAMN21314680	SRX12067379	SARS-CoV-2/Human/USA/NJ-CDC-QDX27431333/2021	Illumina NovaSeq 6000	PAIRED	RT-PCR	VIRAL RNA	Severe acute respiratory syndrome coronavirus 2	Homo sapiens	ILLUMINA	2021-07-31	United States	North America	57	1426.48	1070	0.974852	42655952
SRR15774921	PRJNA716985	AMPLICON	SAMN21314681	SRX12067378	SARS-CoV-2/Human/USA/NJ-CDC-QDX27431332/2021	Illumina NovaSeq 6000	PAIRED	RT-PCR	VIRAL RNA	Severe acute respiratory syndrome coronavirus 2	Homo sapiens	ILLUMINA	2021-07-30	United States	North America	49	5019.42	4473	0.990436	150095622
SRR15774923	PRJNA716985	AMPLICON	SAMN21314636	SRX12067376	SARS-CoV-2/Human/USA/NM-CDC-QDX27431330/2021	Illumina NovaSeq 6000	PAIRED	RT-PCR	VIRAL RNA	Severe acute respiratory syndrome coronavirus 2	Homo sapiens	ILLUMINA	2021-08-01	United States	North America	54	4242.63	3835	0.986356	126867274
SRR15774924	PRJNA716985	AMPLICON	SAMN21314637	SRX12067375	SARS-CoV-2/Human/USA/NM-CDC-QDX27431329/2021	Illumina NovaSeq 6000	PAIRED	RT-PCR	VIRAL RNA	Severe acute respiratory syndrome coronavirus 2	Homo sapiens	ILLUMINA	2021-08-01	United States	North America	51	3712.46	3238	0.990436	111013693
SRR15774925	PRJNA716985	AMPLICON	SAMN21314638	SRX12067374	SARS-CoV-2/Human/USA/NM-CDC-QDX27431328/2021	Illumina NovaSeq 6000	PAIRED	RT-PCR	VIRAL RNA	Severe acute respiratory syndrome coronavirus 2	Homo sapiens	ILLUMINA	2021-08-01	United States	North America	60	4325.23	3995	0.977494	129337357
SRR15774926	PRJNA716985	AMPLICON	SAMN21314729	SRX12067373	SARS-CoV-2/Human/USA/ME-CDC-QDX27388319/2021	Illumina NovaSeq 6000	PAIRED	RT-PCR	VIRAL RNA	Severe acute respiratory syndrome coronavirus 2	Homo sapiens	ILLUMINA	2021-07-31	United States	North America	55	4709.28	4293	0.986356	140821569
SRR15774928	PRJNA716985	AMPLICON	SAMN21314502	SRX12067371	SARS-CoV-2/Human/USA/UT-CDC-QDX27388300/2021	Illumina NovaSeq 6000	PAIRED	RT-PCR	VIRAL RNA	Severe acute respiratory syndrome coronavirus 2	Homo sapiens	ILLUMINA	2021-08-02	United States	North America	53	2265.56	1988	0.986356	67747093
SRR15774929	PRJNA716985	AMPLICON	SAMN21314503	SRX12067370	SARS-CoV-2/Human/USA/UT-CDC-QDX27388298/2021	Illumina NovaSeq 6000	PAIRED	RT-PCR	VIRAL RNA	Severe acute respiratory syndrome coronavirus 2	Homo sapiens	ILLUMINA	2021-08-02	United States	North America	50	4679.6	4205	0.986356	139933954
SRR15774931	PRJNA716985	AMPLICON	SAMN21314505	SRX12067368	SARS-CoV-2/Human/USA/UT-CDC-QDX27388294/2021	Illumina NovaSeq 6000	PAIRED	RT-PCR	VIRAL RNA	Severe acute respiratory syndrome coronavirus 2	Homo sapiens	ILLUMINA	2021-08-02	United States	North America	81	386.78	255	0.713407	11565887
SRR15774937	PRJNA716985	AMPLICON	SAMN21314511	SRX12067362	SARS-CoV-2/Human/USA/UT-CDC-QDX27388281/2021	Illumina NovaSeq 6000	PAIRED	RT-PCR	VIRAL RNA	Severe acute respiratory syndrome coronavirus 2	Homo sapiens	ILLUMINA	2021-08-02	United States	North America	53	3742.87	3432	0.988764	111922945
SRR15774940	PRJNA716985	AMPLICON	SAMN21315042	SRX12067359	SARS-CoV-2/Human/USA/CA-CDC-QDX27388274/2021	Illumina NovaSeq 6000	PAIRED	RT-PCR	VIRAL RNA	Severe acute respiratory syndrome coronavirus 2	Homo sapiens	ILLUMINA	2021-07-31	United States	North America	54	2803.67	2440	0.981507	83838161
SRR15774941	PRJNA716985	AMPLICON	SAMN21315043	SRX12067358	SARS-CoV-2/Human/USA/CA-CDC-QDX27388272/2021	Illumina NovaSeq 6000	PAIRED	RT-PCR	VIRAL RNA	Severe acute respiratory syndrome coronavirus 2	Homo sapiens	ILLUMINA	2021-07-31	United States	North America	50	3259.01	2973	0.986356	97454265
SRR15774942	PRJNA716985	AMPLICON	SAMN21315044	SRX12067357	SARS-CoV-2/Human/USA/CA-CDC-QDX27388270/2021	Illumina NovaSeq 6000	PAIRED	RT-PCR	VIRAL RNA	Severe acute respiratory syndrome coronavirus 2	Homo sapiens	ILLUMINA	2021-07-31	United States	North America	47	2776.56	2240	0.977193	83027498
SRR15774943	PRJNA716985	AMPLICON	SAMN21315045	SRX12067356	SARS-CoV-2/Human/USA/CA-CDC-QDX27388266/2021	Illumina NovaSeq 6000	PAIRED	RT-PCR	VIRAL RNA	Severe acute respiratory syndrome coronavirus 2	Homo sapiens	ILLUMINA	2021-07-31	United States	North America	50	3505.18	3102	0.986356	104815311
SRR15774944	PRJNA716985	AMPLICON	SAMN21315046	SRX12067355	SARS-CoV-2/Human/USA/CA-CDC-QDX27388259/2021	Illumina NovaSeq 6000	PAIRED	RT-PCR	VIRAL RNA	Severe acute respiratory syndrome coronavirus 2	Homo sapiens	ILLUMINA	2021-07-31	United States	North America	52	1946.39	1467	0.982209	58203013
SRR15774945	PRJNA716985	AMPLICON	SAMN21315047	SRX12067354	SARS-CoV-2/Human/USA/CA-CDC-QDX27388254/2021	Illumina NovaSeq 6000	PAIRED	RT-PCR	VIRAL RNA	Severe acute respiratory syndrome coronavirus 2	Homo sapiens	ILLUMINA	2021-07-31	United States	North America	66	1243.45	840	0.892252	37182982
SRR15774946	PRJNA716985	AMPLICON	SAMN21314542	SRX12067353	SARS-CoV-2/Human/USA/OR-CDC-QDX27388238/2021	Illumina NovaSeq 6000	PAIRED	RT-PCR	VIRAL RNA	Severe acute respiratory syndrome coronavirus 2	Homo sapiens	ILLUMINA	2021-08-01	United States	North America	58	4432.43	4037	0.986356	132542817
SRR15774947	PRJNA716985	AMPLICON	SAMN21314543	SRX12067352	SARS-CoV-2/Human/USA/OR-CDC-QDX27388235/2021	Illumina NovaSeq 6000	PAIRED	RT-PCR	VIRAL RNA	Severe acute respiratory syndrome coronavirus 2	Homo sapiens	ILLUMINA	2021-08-01	United States	North America	54	5147.96	4595	0.986356	153939511
SRR15774950	PRJNA716985	AMPLICON	SAMN21314479	SRX12067349	SARS-CoV-2/Human/USA/WA-CDC-QDX27388229/2021	Illumina NovaSeq 6000	PAIRED	RT-PCR	VIRAL RNA	Severe acute respiratory syndrome coronavirus 2	Homo sapiens	ILLUMINA	2021-08-01	United States	North America	49	2648.76	2167	0.986356	79205850
SRR15774951	PRJNA716985	AMPLICON	SAMN21314480	SRX12067348	SARS-CoV-2/Human/USA/WA-CDC-QDX27388228/2021	Illumina NovaSeq 6000	PAIRED	RT-PCR	VIRAL RNA	Severe acute respiratory syndrome coronavirus 2	Homo sapiens	ILLUMINA	2021-08-01	United States	North America	52	5423.01	5134	0.995519	162164391
SRR15774952	PRJNA716985	AMPLICON	SAMN21314481	SRX12067347	SARS-CoV-2/Human/USA/WA-CDC-QDX27388227/2021	Illumina NovaSeq 6000	PAIRED	RT-PCR	VIRAL RNA	Severe acute respiratory syndrome coronavirus 2	Homo sapiens	ILLUMINA	2021-08-01	United States	North America	55	1986.43	1741	0.982811	59400352
SRR15774953	PRJNA716985	AMPLICON	SAMN21314482	SRX12067346	SARS-CoV-2/Human/USA/WA-CDC-QDX27388226/2021	Illumina NovaSeq 6000	PAIRED	RT-PCR	VIRAL RNA	Severe acute respiratory syndrome coronavirus 2	Homo sapiens	ILLUMINA	2021-08-01	United States	North America	45	3922.44	3594	0.986356	117292652
SRR15774954	PRJNA716985	AMPLICON	SAMN21314546	SRX12067345	SARS-CoV-2/Human/USA/OR-CDC-QDX27388224/2021	Illumina NovaSeq 6000	PAIRED	RT-PCR	VIRAL RNA	Severe acute respiratory syndrome coronavirus 2	Homo sapiens	ILLUMINA	2021-07-31	United States	North America	51	1782.71	1393	0.979032	53308480
SRR15774955	PRJNA716985	AMPLICON	SAMN21314547	SRX12067344	SARS-CoV-2/Human/USA/OR-CDC-QDX27388223/2021	Illumina NovaSeq 6000	PAIRED	RT-PCR	VIRAL RNA	Severe acute respiratory syndrome coronavirus 2	Homo sapiens	ILLUMINA	2021-07-31	United States	North America	56	4924.64	4386	0.995318	147261522
SRR15774956	PRJNA716985	AMPLICON	SAMN21314483	SRX12067343	SARS-CoV-2/Human/USA/WA-CDC-QDX27388222/2021	Illumina NovaSeq 6000	PAIRED	RT-PCR	VIRAL RNA	Severe acute respiratory syndrome coronavirus 2	Homo sapiens	ILLUMINA	2021-07-31	United States	North America	55	4401.75	3973	0.986356	131625656
SRR15774957	PRJNA716985	AMPLICON	SAMN21314484	SRX12067342	SARS-CoV-2/Human/USA/WA-CDC-QDX27388218/2021	Illumina NovaSeq 6000	PAIRED	RT-PCR	VIRAL RNA	Severe acute respiratory syndrome coronavirus 2	Homo sapiens	ILLUMINA	2021-07-31	United States	North America	47	1909	1444	0.971073	57084697
SRR15774958	PRJNA716985	AMPLICON	SAMN21314485	SRX12067341	SARS-CoV-2/Human/USA/WA-CDC-QDX27388217/2021	Illumina NovaSeq 6000	PAIRED	RT-PCR	VIRAL RNA	Severe acute respiratory syndrome coronavirus 2	Homo sapiens	ILLUMINA	2021-07-30	United States	North America	115	155.197	129	0.623215	4640844
SRR15774959	PRJNA716985	AMPLICON	SAMN21314548	SRX12067340	SARS-CoV-2/Human/USA/OR-CDC-QDX27388213/2021	Illumina NovaSeq 6000	PAIRED	RT-PCR	VIRAL RNA	Severe acute respiratory syndrome coronavirus 2	Homo sapiens	ILLUMINA	2021-07-31	United States	North America	50	3393.09	3063	0.978497	101463632
