## Supplementary Table 1 for "Early detection and improved genomic surveillance of SARS-CoV-2 variants from deep sequencing data" (part 104 of 164)

### Sheet: Metadata (before quality check) (continued)
Run	BioProject	AssayType	BioSample	Experiment	SampleName	Instrument	LibraryLayout	LibrarySelection	LibrarySource	Organism	Host	Platform	CollectionDate	Country	Continent	NumberVariants	MeanCoverage	MedianCoverage	PercentageHighCoverage	TotalCoverage
SRR15774960	PRJNA716985	AMPLICON	SAMN21314549	SRX12067339	SARS-CoV-2/Human/USA/OR-CDC-QDX27388212/2021	Illumina NovaSeq 6000	PAIRED	RT-PCR	VIRAL RNA	Severe acute respiratory syndrome coronavirus 2	Homo sapiens	ILLUMINA	2021-07-31	United States	North America	54	4000.51	3726	0.978497	119627161
SRR15774961	PRJNA716985	AMPLICON	SAMN21314550	SRX12067338	SARS-CoV-2/Human/USA/OR-CDC-QDX27388209/2021	Illumina NovaSeq 6000	PAIRED	RT-PCR	VIRAL RNA	Severe acute respiratory syndrome coronavirus 2	Homo sapiens	ILLUMINA	2021-07-31	United States	North America	49	5168.6	4677	0.993546	154556665
SRR15774962	PRJNA716985	AMPLICON	SAMN21314551	SRX12067337	SARS-CoV-2/Human/USA/OR-CDC-QDX27388204/2021	Illumina NovaSeq 6000	PAIRED	RT-PCR	VIRAL RNA	Severe acute respiratory syndrome coronavirus 2	Homo sapiens	ILLUMINA	2021-07-31	United States	North America	47	4889.43	4485	0.986356	146208706
SRR15774963	PRJNA716985	AMPLICON	SAMN21314486	SRX12067336	SARS-CoV-2/Human/USA/WA-CDC-QDX27388202/2021	Illumina NovaSeq 6000	PAIRED	RT-PCR	VIRAL RNA	Severe acute respiratory syndrome coronavirus 2	Homo sapiens	ILLUMINA	2021-07-31	United States	North America	51	4060.63	3628	0.986356	121425145
SRR15774967	PRJNA716985	AMPLICON	SAMN21314553	SRX12067332	SARS-CoV-2/Human/USA/OR-CDC-QDX27388193/2021	Illumina NovaSeq 6000	PAIRED	RT-PCR	VIRAL RNA	Severe acute respiratory syndrome coronavirus 2	Homo sapiens	ILLUMINA	2021-07-31	United States	North America	50	2866.82	2552	0.986356	85726478
SRR15774972	PRJNA716985	AMPLICON	SAMN21314492	SRX12067327	SARS-CoV-2/Human/USA/WA-CDC-QDX27388179/2021	Illumina NovaSeq 6000	PAIRED	RT-PCR	VIRAL RNA	Severe acute respiratory syndrome coronavirus 2	Homo sapiens	ILLUMINA	2021-07-30	United States	North America	51	5378.71	4910	0.986356	160839478
SRR15774976	PRJNA716985	AMPLICON	SAMN21314556	SRX12067323	SARS-CoV-2/Human/USA/OR-CDC-QDX27388171/2021	Illumina NovaSeq 6000	PAIRED	RT-PCR	VIRAL RNA	Severe acute respiratory syndrome coronavirus 2	Homo sapiens	ILLUMINA	2021-07-30	United States	North America	46	3512.76	3251	0.986356	105041946
SRR15774979	PRJNA716985	AMPLICON	SAMN21314559	SRX12067320	SARS-CoV-2/Human/USA/OR-CDC-QDX27388168/2021	Illumina NovaSeq 6000	PAIRED	RT-PCR	VIRAL RNA	Severe acute respiratory syndrome coronavirus 2	Homo sapiens	ILLUMINA	2021-07-30	United States	North America	60	3218.38	2762	0.986356	96239262
SRR15774980	PRJNA716985	AMPLICON	SAMN21314560	SRX12067319	SARS-CoV-2/Human/USA/OR-CDC-QDX27388166/2021	Illumina NovaSeq 6000	PAIRED	RT-PCR	VIRAL RNA	Severe acute respiratory syndrome coronavirus 2	Homo sapiens	ILLUMINA	2021-07-30	United States	North America	56	1693.72	1357	0.986356	50647301
SRR15774981	PRJNA716985	AMPLICON	SAMN21314495	SRX12067318	SARS-CoV-2/Human/USA/WA-CDC-QDX27388164/2021	Illumina NovaSeq 6000	PAIRED	RT-PCR	VIRAL RNA	Severe acute respiratory syndrome coronavirus 2	Homo sapiens	ILLUMINA	2021-07-30	United States	North America	54	854.365	603	0.890044	25548091
SRR15774982	PRJNA716985	AMPLICON	SAMN21314496	SRX12067317	SARS-CoV-2/Human/USA/WA-CDC-QDX27388162/2021	Illumina NovaSeq 6000	PAIRED	RT-PCR	VIRAL RNA	Severe acute respiratory syndrome coronavirus 2	Homo sapiens	ILLUMINA	2021-07-30	United States	North America	60	602.323	424	0.84035	18011279
SRR15774983	PRJNA716985	AMPLICON	SAMN21315053	SRX12067316	SARS-CoV-2/Human/USA/AK-CDC-QDX27388157/2021	Illumina NovaSeq 6000	PAIRED	RT-PCR	VIRAL RNA	Severe acute respiratory syndrome coronavirus 2	Homo sapiens	ILLUMINA	2021-07-30	United States	North America	44	3462.52	3159	0.986356	103539741
SRR15774988	PRJNA716985	AMPLICON	SAMN21314563	SRX12067311	SARS-CoV-2/Human/USA/OR-CDC-QDX27388139/2021	Illumina NovaSeq 6000	PAIRED	RT-PCR	VIRAL RNA	Severe acute respiratory syndrome coronavirus 2	Homo sapiens	ILLUMINA	2021-07-30	United States	North America	48	4260.72	3840	0.986356	127408334
SRR15774990	PRJNA716985	AMPLICON	SAMN21314499	SRX12067309	SARS-CoV-2/Human/USA/WA-CDC-QDX27388127/2021	Illumina NovaSeq 6000	PAIRED	RT-PCR	VIRAL RNA	Severe acute respiratory syndrome coronavirus 2	Homo sapiens	ILLUMINA	2021-07-30	United States	North America	54	3603.5	3219	0.986356	107755542
SRR15774991	PRJNA716985	AMPLICON	SAMN21314500	SRX12067308	SARS-CoV-2/Human/USA/WA-CDC-QDX27388126/2021	Illumina NovaSeq 6000	PAIRED	RT-PCR	VIRAL RNA	Severe acute respiratory syndrome coronavirus 2	Homo sapiens	ILLUMINA	2021-07-30	United States	North America	51	4436.71	4061	0.986356	132670975
SRR15774992	PRJNA716985	AMPLICON	SAMN21314501	SRX12067307	SARS-CoV-2/Human/USA/WA-CDC-QDX27388125/2021	Illumina NovaSeq 6000	PAIRED	RT-PCR	VIRAL RNA	Severe acute respiratory syndrome coronavirus 2	Homo sapiens	ILLUMINA	2021-07-30	United States	North America	48	3855.37	3495	0.986356	115287018
SRR15774997	PRJNA716985	AMPLICON	SAMN21314524	SRX12067302	SARS-CoV-2/Human/USA/TX-CDC-QDX27388095/2021	Illumina NovaSeq 6000	PAIRED	RT-PCR	VIRAL RNA	Severe acute respiratory syndrome coronavirus 2	Homo sapiens	ILLUMINA	2021-07-31	United States	North America	47	4835	4246	0.986356	144581078
SRR15775000	PRJNA716985	AMPLICON	SAMN21314527	SRX12067299	SARS-CoV-2/Human/USA/TX-CDC-QDX27388088/2021	Illumina NovaSeq 6000	PAIRED	RT-PCR	VIRAL RNA	Severe acute respiratory syndrome coronavirus 2	Homo sapiens	ILLUMINA	2021-07-31	United States	North America	55	2811.53	2391	0.986356	84073168
SRR15775001	PRJNA716985	AMPLICON	SAMN21314528	SRX12067298	SARS-CoV-2/Human/USA/TX-CDC-QDX27388084/2021	Illumina NovaSeq 6000	PAIRED	RT-PCR	VIRAL RNA	Severe acute respiratory syndrome coronavirus 2	Homo sapiens	ILLUMINA	2021-07-31	United States	North America	48	2182.17	1846	0.973481	65253398
SRR15775002	PRJNA716985	AMPLICON	SAMN21314529	SRX12067297	SARS-CoV-2/Human/USA/TX-CDC-QDX27388082/2021	Illumina NovaSeq 6000	PAIRED	RT-PCR	VIRAL RNA	Severe acute respiratory syndrome coronavirus 2	Homo sapiens	ILLUMINA	2021-07-31	United States	North America	49	4448.84	4060	0.986356	133033741
SRR15775003	PRJNA716985	AMPLICON	SAMN21314530	SRX12067296	SARS-CoV-2/Human/USA/TX-CDC-QDX27388081/2021	Illumina NovaSeq 6000	PAIRED	RT-PCR	VIRAL RNA	Severe acute respiratory syndrome coronavirus 2	Homo sapiens	ILLUMINA	2021-07-31	United States	North America	50	2482.95	2162	0.986356	74247724
SRR15775004	PRJNA716985	AMPLICON	SAMN21315016	SRX12067295	SARS-CoV-2/Human/USA/CO-CDC-QDX27388080/2021	Illumina NovaSeq 6000	PAIRED	RT-PCR	VIRAL RNA	Severe acute respiratory syndrome coronavirus 2	Homo sapiens	ILLUMINA	2021-08-02	United States	North America	48	5452.25	5196	0.995519	163038755
SRR15775005	PRJNA716985	AMPLICON	SAMN21315017	SRX12067294	SARS-CoV-2/Human/USA/CO-CDC-QDX27388079/2021	Illumina NovaSeq 6000	PAIRED	RT-PCR	VIRAL RNA	Severe acute respiratory syndrome coronavirus 2	Homo sapiens	ILLUMINA	2021-08-02	United States	North America	53	3260.81	2956	0.986356	97508077
SRR15775006	PRJNA716985	AMPLICON	SAMN21315018	SRX12067293	SARS-CoV-2/Human/USA/CO-CDC-QDX27388078/2021	Illumina NovaSeq 6000	PAIRED	RT-PCR	VIRAL RNA	Severe acute respiratory syndrome coronavirus 2	Homo sapiens	ILLUMINA	2021-08-02	United States	North America	54	4006.67	3713	0.986356	119811559
SRR15775007	PRJNA716985	AMPLICON	SAMN21315019	SRX12067292	SARS-CoV-2/Human/USA/CO-CDC-QDX27388077/2021	Illumina NovaSeq 6000	PAIRED	RT-PCR	VIRAL RNA	Severe acute respiratory syndrome coronavirus 2	Homo sapiens	ILLUMINA	2021-08-02	United States	North America	79	424.068	262	0.72374	12680891
SRR15775008	PRJNA716985	AMPLICON	SAMN21315020	SRX12067291	SARS-CoV-2/Human/USA/CO-CDC-QDX27388076/2021	Illumina NovaSeq 6000	PAIRED	RT-PCR	VIRAL RNA	Severe acute respiratory syndrome coronavirus 2	Homo sapiens	ILLUMINA	2021-08-02	United States	North America	63	729.253	526	0.857272	21806851
SRR15775010	PRJNA716985	AMPLICON	SAMN21315022	SRX12067289	SARS-CoV-2/Human/USA/CO-CDC-QDX27388074/2021	Illumina NovaSeq 6000	PAIRED	RT-PCR	VIRAL RNA	Severe acute respiratory syndrome coronavirus 2	Homo sapiens	ILLUMINA	2021-08-02	United States	North America	50	3041.87	2581	0.986356	90960928
SRR15775011	PRJNA716985	AMPLICON	SAMN21315023	SRX12067288	SARS-CoV-2/Human/USA/CO-CDC-QDX27388073/2021	Illumina NovaSeq 6000	PAIRED	RT-PCR	VIRAL RNA	Severe acute respiratory syndrome coronavirus 2	Homo sapiens	ILLUMINA	2021-08-02	United States	North America	50	1886.52	1536	0.986356	56412561
SRR15775012	PRJNA716985	AMPLICON	SAMN21315024	SRX12067287	SARS-CoV-2/Human/USA/CO-CDC-QDX27388071/2021	Illumina NovaSeq 6000	PAIRED	RT-PCR	VIRAL RNA	Severe acute respiratory syndrome coronavirus 2	Homo sapiens	ILLUMINA	2021-08-02	United States	North America	54	1677.54	1337	0.972812	50163412
SRR15775014	PRJNA716985	AMPLICON	SAMN21315026	SRX12067285	SARS-CoV-2/Human/USA/CO-CDC-QDX27388069/2021	Illumina NovaSeq 6000	PAIRED	RT-PCR	VIRAL RNA	Severe acute respiratory syndrome coronavirus 2	Homo sapiens	ILLUMINA	2021-08-02	United States	North America	54	1863.62	1492	0.98348	55727921
SRR15775016	PRJNA716985	AMPLICON	SAMN21314531	SRX12067283	SARS-CoV-2/Human/USA/SC-CDC-QDX27388041/2021	Illumina NovaSeq 6000	PAIRED	RT-PCR	VIRAL RNA	Severe acute respiratory syndrome coronavirus 2	Homo sapiens	ILLUMINA	2021-08-01	United States	North America	53	3853.22	3519	0.980871	115222727
SRR15775017	PRJNA716985	AMPLICON	SAMN21314532	SRX12067282	SARS-CoV-2/Human/USA/SC-CDC-QDX27388039/2021	Illumina NovaSeq 6000	PAIRED	RT-PCR	VIRAL RNA	Severe acute respiratory syndrome coronavirus 2	Homo sapiens	ILLUMINA	2021-08-01	United States	North America	43	3935.54	3585	0.986356	117684381
SRR15775018	PRJNA716985	AMPLICON	SAMN21314533	SRX12067281	SARS-CoV-2/Human/USA/SC-CDC-QDX27388038/2021	Illumina NovaSeq 6000	PAIRED	RT-PCR	VIRAL RNA	Severe acute respiratory syndrome coronavirus 2	Homo sapiens	ILLUMINA	2021-08-01	United States	North America	54	4970.11	4559	0.982142	148621135
SRR15775019	PRJNA716985	AMPLICON	SAMN21314534	SRX12067280	SARS-CoV-2/Human/USA/SC-CDC-QDX27388037/2021	Illumina NovaSeq 6000	PAIRED	RT-PCR	VIRAL RNA	Severe acute respiratory syndrome coronavirus 2	Homo sapiens	ILLUMINA	2021-08-01	United States	North America	51	3896.91	3472	0.986356	116529238
SRR15775021	PRJNA716985	AMPLICON	SAMN21314917	SRX12067278	SARS-CoV-2/Human/USA/GA-CDC-QDX27388035/2021	Illumina NovaSeq 6000	PAIRED	RT-PCR	VIRAL RNA	Severe acute respiratory syndrome coronavirus 2	Homo sapiens	ILLUMINA	2021-08-01	United States	North America	52	4383.89	3999	0.990436	131091587
SRR15775023	PRJNA716985	AMPLICON	SAMN21314919	SRX12067276	SARS-CoV-2/Human/USA/GA-CDC-QDX27388032/2021	Illumina NovaSeq 6000	PAIRED	RT-PCR	VIRAL RNA	Severe acute respiratory syndrome coronavirus 2	Homo sapiens	ILLUMINA	2021-08-01	United States	North America	50	3936.59	3527	0.995385	117715839
SRR15775025	PRJNA716985	AMPLICON	SAMN21314921	SRX12067274	SARS-CoV-2/Human/USA/GA-CDC-QDX27388027/2021	Illumina NovaSeq 6000	PAIRED	RT-PCR	VIRAL RNA	Severe acute respiratory syndrome coronavirus 2	Homo sapiens	ILLUMINA	2021-08-01	United States	North America	62	3399.8	3058	0.986356	101664243
SRR15775027	PRJNA716985	AMPLICON	SAMN21314923	SRX12067272	SARS-CoV-2/Human/USA/GA-CDC-QDX27388025/2021	Illumina NovaSeq 6000	PAIRED	RT-PCR	VIRAL RNA	Severe acute respiratory syndrome coronavirus 2	Homo sapiens	ILLUMINA	2021-08-01	United States	North America	57	2928.45	2383	0.981808	87569398
SRR15775032	PRJNA716985	AMPLICON	SAMN21314928	SRX12067267	SARS-CoV-2/Human/USA/GA-CDC-QDX27388017/2021	Illumina NovaSeq 6000	PAIRED	RT-PCR	VIRAL RNA	Severe acute respiratory syndrome coronavirus 2	Homo sapiens	ILLUMINA	2021-08-01	United States	North America	55	4370.83	3988	0.995519	130700800
SRR15775033	PRJNA716985	AMPLICON	SAMN21314708	SRX12067864	SARS-CoV-2/Human/USA/MI-CDC-QDX27432264/2021	Illumina NovaSeq 6000	PAIRED	RT-PCR	VIRAL RNA	Severe acute respiratory syndrome coronavirus 2	Homo sapiens	ILLUMINA	2021-08-01	United States	North America	50	2969.8	2499	0.985888	88805930
SRR15775035	PRJNA716985	AMPLICON	SAMN21314794	SRX12067863	SARS-CoV-2/Human/USA/KY-CDC-QDX27432260/2021	Illumina NovaSeq 6000	PAIRED	RT-PCR	VIRAL RNA	Severe acute respiratory syndrome coronavirus 2	Homo sapiens	ILLUMINA	2021-07-31	United States	North America	50	3818.24	3288	0.995519	114176760
SRR15775036	PRJNA716985	AMPLICON	SAMN21314800	SRX12067862	SARS-CoV-2/Human/USA/IL-CDC-QDX27432255/2021	Illumina NovaSeq 6000	PAIRED	RT-PCR	VIRAL RNA	Severe acute respiratory syndrome coronavirus 2	Homo sapiens	ILLUMINA	2021-08-01	United States	North America	47	4684.45	4234	0.986356	140079092
SRR15775041	PRJNA716985	AMPLICON	SAMN21314567	SRX12067857	SARS-CoV-2/Human/USA/OH-CDC-QDX27432232/2021	Illumina NovaSeq 6000	PAIRED	RT-PCR	VIRAL RNA	Severe acute respiratory syndrome coronavirus 2	Homo sapiens	ILLUMINA	2021-08-01	United States	North America	49	4956.35	4494	0.989667	148209711
SRR15775044	PRJNA716985	AMPLICON	SAMN21314570	SRX12067854	SARS-CoV-2/Human/USA/OH-CDC-QDX27432226/2021	Illumina NovaSeq 6000	PAIRED	RT-PCR	VIRAL RNA	Severe acute respiratory syndrome coronavirus 2	Homo sapiens	ILLUMINA	2021-08-01	United States	North America	52	4332.08	3957	0.986356	129542069
SRR15775045	PRJNA716985	AMPLICON	SAMN21314571	SRX12067853	SARS-CoV-2/Human/USA/OH-CDC-QDX27432225/2021	Illumina NovaSeq 6000	PAIRED	RT-PCR	VIRAL RNA	Severe acute respiratory syndrome coronavirus 2	Homo sapiens	ILLUMINA	2021-08-01	United States	North America	46	5167.86	5033	0.989767	154534471
SRR15775046	PRJNA716985	AMPLICON	SAMN21314572	SRX12067852	SARS-CoV-2/Human/USA/OH-CDC-QDX27432224/2021	Illumina NovaSeq 6000	PAIRED	RT-PCR	VIRAL RNA	Severe acute respiratory syndrome coronavirus 2	Homo sapiens	ILLUMINA	2021-08-01	United States	North America	51	3847.03	3480	0.987192	115037756
SRR15775047	PRJNA716985	AMPLICON	SAMN21314573	SRX12067851	SARS-CoV-2/Human/USA/OH-CDC-QDX27432223/2021	Illumina NovaSeq 6000	PAIRED	RT-PCR	VIRAL RNA	Severe acute respiratory syndrome coronavirus 2	Homo sapiens	ILLUMINA	2021-08-01	United States	North America	54	1414.76	1034	0.96706	42305684
SRR15775049	PRJNA716985	AMPLICON	SAMN21314695	SRX12067849	SARS-CoV-2/Human/USA/MN-CDC-QDX27432219/2021	Illumina NovaSeq 6000	PAIRED	RT-PCR	VIRAL RNA	Severe acute respiratory syndrome coronavirus 2	Homo sapiens	ILLUMINA	2021-08-01	United States	North America	55	2762.92	2223	0.985052	82619717
SRR15775050	PRJNA716985	AMPLICON	SAMN21314696	SRX12067848	SARS-CoV-2/Human/USA/MN-CDC-QDX27432218/2021	Illumina NovaSeq 6000	PAIRED	RT-PCR	VIRAL RNA	Severe acute respiratory syndrome coronavirus 2	Homo sapiens	ILLUMINA	2021-08-01	United States	North America	51	4468.56	4038	0.986356	133623393
SRR15775053	PRJNA716985	AMPLICON	SAMN21314473	SRX12067845	SARS-CoV-2/Human/USA/WI-CDC-QDX27432208/2021	Illumina NovaSeq 6000	PAIRED	RT-PCR	VIRAL RNA	Severe acute respiratory syndrome coronavirus 2	Homo sapiens	ILLUMINA	2021-08-01	United States	North America	53	4692.19	4256	0.991506	140310541
SRR15775055	PRJNA716985	AMPLICON	SAMN21314699	SRX12067843	SARS-CoV-2/Human/USA/MN-CDC-QDX27432198/2021	Illumina NovaSeq 6000	PAIRED	RT-PCR	VIRAL RNA	Severe acute respiratory syndrome coronavirus 2	Homo sapiens	ILLUMINA	2021-08-01	United States	North America	51	2776.71	2346	0.977962	83031882
SRR15775056	PRJNA716985	AMPLICON	SAMN21314700	SRX12067842	SARS-CoV-2/Human/USA/MN-CDC-QDX27432196/2021	Illumina NovaSeq 6000	PAIRED	RT-PCR	VIRAL RNA	Severe acute respiratory syndrome coronavirus 2	Homo sapiens	ILLUMINA	2021-08-01	United States	North America	155	277.086	100	0.504832	8285703
SRR15775057	PRJNA716985	AMPLICON	SAMN21314701	SRX12067841	SARS-CoV-2/Human/USA/MN-CDC-QDX27432190/2021	Illumina NovaSeq 6000	PAIRED	RT-PCR	VIRAL RNA	Severe acute respiratory syndrome coronavirus 2	Homo sapiens	ILLUMINA	2021-08-01	United States	North America	49	4842.6	4331	0.986356	144808344
SRR15775058	PRJNA716985	AMPLICON	SAMN21314702	SRX12067840	SARS-CoV-2/Human/USA/MN-CDC-QDX27432186/2021	Illumina NovaSeq 6000	PAIRED	RT-PCR	VIRAL RNA	Severe acute respiratory syndrome coronavirus 2	Homo sapiens	ILLUMINA	2021-08-01	United States	North America	60	1382.51	1031	0.976257	41341173
SRR15775060	PRJNA716985	AMPLICON	SAMN21314805	SRX12067838	SARS-CoV-2/Human/USA/IL-CDC-QDX27432167/2021	Illumina NovaSeq 6000	PAIRED	RT-PCR	VIRAL RNA	Severe acute respiratory syndrome coronavirus 2	Homo sapiens	ILLUMINA	2021-08-01	United States	North America	53	5310.25	4865	0.995519	158792396
SRR15775061	PRJNA716985	AMPLICON	SAMN21314806	SRX12067837	SARS-CoV-2/Human/USA/IL-CDC-QDX27432166/2021	Illumina NovaSeq 6000	PAIRED	RT-PCR	VIRAL RNA	Severe acute respiratory syndrome coronavirus 2	Homo sapiens	ILLUMINA	2021-08-01	United States	North America	139	208.086	138	0.572451	6222399
SRR15775062	PRJNA716985	AMPLICON	SAMN21314807	SRX12067836	SARS-CoV-2/Human/USA/IL-CDC-QDX27432165/2021	Illumina NovaSeq 6000	PAIRED	RT-PCR	VIRAL RNA	Severe acute respiratory syndrome coronavirus 2	Homo sapiens	ILLUMINA	2021-08-01	United States	North America	55	861.306	589	0.88135	25755619
SRR15775063	PRJNA716985	AMPLICON	SAMN21314704	SRX12067835	SARS-CoV-2/Human/USA/MN-CDC-QDX27432164/2021	Illumina NovaSeq 6000	PAIRED	RT-PCR	VIRAL RNA	Severe acute respiratory syndrome coronavirus 2	Homo sapiens	ILLUMINA	2021-08-01	United States	North America	51	3472.22	2899	0.990269	103829657
SRR15775066	PRJNA716985	AMPLICON	SAMN21314810	SRX12067832	SARS-CoV-2/Human/USA/IL-CDC-QDX27432137/2021	Illumina NovaSeq 6000	PAIRED	RT-PCR	VIRAL RNA	Severe acute respiratory syndrome coronavirus 2	Homo sapiens	ILLUMINA	2021-08-01	United States	North America	53	4504.75	4073	0.986356	134705404
SRR15775070	PRJNA716985	AMPLICON	SAMN21314709	SRX12067828	SARS-CoV-2/Human/USA/MI-CDC-QDX27432121/2021	Illumina NovaSeq 6000	PAIRED	RT-PCR	VIRAL RNA	Severe acute respiratory syndrome coronavirus 2	Homo sapiens	ILLUMINA	2021-08-01	United States	North America	51	4624.63	4163	0.995519	138290329
SRR15775072	PRJNA716985	AMPLICON	SAMN21314814	SRX12067826	SARS-CoV-2/Human/USA/IL-CDC-QDX27432113/2021	Illumina NovaSeq 6000	PAIRED	RT-PCR	VIRAL RNA	Severe acute respiratory syndrome coronavirus 2	Homo sapiens	ILLUMINA	2021-08-01	United States	North America	56	4763.48	4495	0.987192	142442195
SRR15775073	PRJNA716985	AMPLICON	SAMN21314711	SRX12067825	SARS-CoV-2/Human/USA/MI-CDC-QDX27432112/2021	Illumina NovaSeq 6000	PAIRED	RT-PCR	VIRAL RNA	Severe acute respiratory syndrome coronavirus 2	Homo sapiens	ILLUMINA	2021-08-01	United States	North America	47	5332.23	5488	0.952613	159449560
SRR15775074	PRJNA716985	AMPLICON	SAMN21314712	SRX12067824	SARS-CoV-2/Human/USA/MI-CDC-QDX27432110/2021	Illumina NovaSeq 6000	PAIRED	RT-PCR	VIRAL RNA	Severe acute respiratory syndrome coronavirus 2	Homo sapiens	ILLUMINA	2021-08-01	United States	North America	115	245.238	150	0.622279	7333361
SRR15775079	PRJNA716985	AMPLICON	SAMN21314716	SRX12067819	SARS-CoV-2/Human/USA/MI-CDC-QDX27432089/2021	Illumina NovaSeq 6000	PAIRED	RT-PCR	VIRAL RNA	Severe acute respiratory syndrome coronavirus 2	Homo sapiens	ILLUMINA	2021-08-01	United States	North America	58	1785.95	1379	0.981206	53405152
SRR15775082	PRJNA716985	AMPLICON	SAMN21314817	SRX12067816	SARS-CoV-2/Human/USA/IL-CDC-QDX27432085/2021	Illumina NovaSeq 6000	PAIRED	RT-PCR	VIRAL RNA	Severe acute respiratory syndrome coronavirus 2	Homo sapiens	ILLUMINA	2021-08-01	United States	North America	45	3002.99	2659	0.978029	89798332
SRR15775083	PRJNA716985	AMPLICON	SAMN21314475	SRX12067815	SARS-CoV-2/Human/USA/WI-CDC-QDX27432084/2021	Illumina NovaSeq 6000	PAIRED	RT-PCR	VIRAL RNA	Severe acute respiratory syndrome coronavirus 2	Homo sapiens	ILLUMINA	2021-08-01	United States	North America	51	5239.48	4881	0.995519	156676254
SRR15775084	PRJNA716985	AMPLICON	SAMN21314818	SRX12067814	SARS-CoV-2/Human/USA/IL-CDC-QDX27432081/2021	Illumina NovaSeq 6000	PAIRED	RT-PCR	VIRAL RNA	Severe acute respiratory syndrome coronavirus 2	Homo sapiens	ILLUMINA	2021-08-01	United States	North America	53	3060.15	2522	0.981808	91507710
SRR15775085	PRJNA716985	AMPLICON	SAMN21314819	SRX12067813	SARS-CoV-2/Human/USA/IL-CDC-QDX27432079/2021	Illumina NovaSeq 6000	PAIRED	RT-PCR	VIRAL RNA	Severe acute respiratory syndrome coronavirus 2	Homo sapiens	ILLUMINA	2021-08-01	United States	North America	53	4733.32	4333	0.995519	141540414
SRR15775086	PRJNA716985	AMPLICON	SAMN21314820	SRX12067812	SARS-CoV-2/Human/USA/IL-CDC-QDX27432076/2021	Illumina NovaSeq 6000	PAIRED	RT-PCR	VIRAL RNA	Severe acute respiratory syndrome coronavirus 2	Homo sapiens	ILLUMINA	2021-08-01	United States	North America	53	5346.13	4973	0.990436	159865336
SRR15775087	PRJNA716985	AMPLICON	SAMN21314821	SRX12067811	SARS-CoV-2/Human/USA/IL-CDC-QDX27432075/2021	Illumina NovaSeq 6000	PAIRED	RT-PCR	VIRAL RNA	Severe acute respiratory syndrome coronavirus 2	Homo sapiens	ILLUMINA	2021-08-01	United States	North America	50	2639.23	2042	0.992643	78921020
SRR15775091	PRJNA716985	AMPLICON	SAMN21314575	SRX12067807	SARS-CoV-2/Human/USA/OH-CDC-QDX27432070/2021	Illumina NovaSeq 6000	PAIRED	RT-PCR	VIRAL RNA	Severe acute respiratory syndrome coronavirus 2	Homo sapiens	ILLUMINA	2021-07-31	United States	North America	52	3446.2	2863	0.985888	103051663
SRR15775096	PRJNA716985	AMPLICON	SAMN21314580	SRX12067802	SARS-CoV-2/Human/USA/OH-CDC-QDX27432058/2021	Illumina NovaSeq 6000	PAIRED	RT-PCR	VIRAL RNA	Severe acute respiratory syndrome coronavirus 2	Homo sapiens	ILLUMINA	2021-07-31	United States	North America	53	4872.25	4556	0.986356	145694815
SRR15775098	PRJNA716985	AMPLICON	SAMN21314582	SRX12067800	SARS-CoV-2/Human/USA/OH-CDC-QDX27432054/2021	Illumina NovaSeq 6000	PAIRED	RT-PCR	VIRAL RNA	Severe acute respiratory syndrome coronavirus 2	Homo sapiens	ILLUMINA	2021-07-31	United States	North America	58	5007.26	4650	0.995519	149731994
SRR15775099	PRJNA716985	AMPLICON	SAMN21314583	SRX12067799	SARS-CoV-2/Human/USA/OH-CDC-QDX27432053/2021	Illumina NovaSeq 6000	PAIRED	RT-PCR	VIRAL RNA	Severe acute respiratory syndrome coronavirus 2	Homo sapiens	ILLUMINA	2021-07-31	United States	North America	50	4909.16	4539	0.990436	146798739
SRR15775101	PRJNA716985	AMPLICON	SAMN21314585	SRX12067797	SARS-CoV-2/Human/USA/OH-CDC-QDX27432042/2021	Illumina NovaSeq 6000	PAIRED	RT-PCR	VIRAL RNA	Severe acute respiratory syndrome coronavirus 2	Homo sapiens	ILLUMINA	2021-07-31	United States	North America	58	3326.95	2957	0.986356	99485831
SRR15775102	PRJNA716985	AMPLICON	SAMN21314586	SRX12067796	SARS-CoV-2/Human/USA/OH-CDC-QDX27432041/2021	Illumina NovaSeq 6000	PAIRED	RT-PCR	VIRAL RNA	Severe acute respiratory syndrome coronavirus 2	Homo sapiens	ILLUMINA	2021-07-31	United States	North America	50	5315.02	4995	0.995519	158935037
SRR15775103	PRJNA716985	AMPLICON	SAMN21314587	SRX12067795	SARS-CoV-2/Human/USA/OH-CDC-QDX27432031/2021	Illumina NovaSeq 6000	PAIRED	RT-PCR	VIRAL RNA	Severe acute respiratory syndrome coronavirus 2	Homo sapiens	ILLUMINA	2021-07-31	United States	North America	194	681.376	475	0.888105	20375184
SRR15775105	PRJNA716985	AMPLICON	SAMN21314589	SRX12067793	SARS-CoV-2/Human/USA/OH-CDC-QDX27432028/2021	Illumina NovaSeq 6000	PAIRED	RT-PCR	VIRAL RNA	Severe acute respiratory syndrome coronavirus 2	Homo sapiens	ILLUMINA	2021-07-31	United States	North America	47	5382.2	5139	0.995519	160944038
SRR15775106	PRJNA716985	AMPLICON	SAMN21314590	SRX12067792	SARS-CoV-2/Human/USA/OH-CDC-QDX27432026/2021	Illumina NovaSeq 6000	PAIRED	RT-PCR	VIRAL RNA	Severe acute respiratory syndrome coronavirus 2	Homo sapiens	ILLUMINA	2021-07-31	United States	North America	51	5087.33	4711	0.990436	152126531
SRR15775107	PRJNA716985	AMPLICON	SAMN21314591	SRX12067791	SARS-CoV-2/Human/USA/OH-CDC-QDX27432024/2021	Illumina NovaSeq 6000	PAIRED	RT-PCR	VIRAL RNA	Severe acute respiratory syndrome coronavirus 2	Homo sapiens	ILLUMINA	2021-07-31	United States	North America	50	3168.38	2619	0.986356	94743943
SRR15775109	PRJNA716985	AMPLICON	SAMN21314593	SRX12067789	SARS-CoV-2/Human/USA/OH-CDC-QDX27432022/2021	Illumina NovaSeq 6000	PAIRED	RT-PCR	VIRAL RNA	Severe acute respiratory syndrome coronavirus 2	Homo sapiens	ILLUMINA	2021-07-31	United States	North America	51	2677.14	2146	0.981206	80054446
SRR15775110	PRJNA716985	AMPLICON	SAMN21314594	SRX12067788	SARS-CoV-2/Human/USA/OH-CDC-QDX27432020/2021	Illumina NovaSeq 6000	PAIRED	RT-PCR	VIRAL RNA	Severe acute respiratory syndrome coronavirus 2	Homo sapiens	ILLUMINA	2021-07-31	United States	North America	51	5070.78	4591	0.989533	151631669
SRR15775112	PRJNA716985	AMPLICON	SAMN21314795	SRX12067786	SARS-CoV-2/Human/USA/KY-CDC-QDX27432013/2021	Illumina NovaSeq 6000	PAIRED	RT-PCR	VIRAL RNA	Severe acute respiratory syndrome coronavirus 2	Homo sapiens	ILLUMINA	2021-07-31	United States	North America	53	2444.7	2051	0.986356	73103813
SRR15775114	PRJNA716985	AMPLICON	SAMN21314824	SRX12067784	SARS-CoV-2/Human/USA/IL-CDC-QDX27432009/2021	Illumina NovaSeq 6000	PAIRED	RT-PCR	VIRAL RNA	Severe acute respiratory syndrome coronavirus 2	Homo sapiens	ILLUMINA	2021-07-31	United States	North America	59	839.474	575	0.89389	25102777
SRR15775116	PRJNA716985	AMPLICON	SAMN21314717	SRX12067782	SARS-CoV-2/Human/USA/MI-CDC-QDX27432006/2021	Illumina NovaSeq 6000	PAIRED	RT-PCR	VIRAL RNA	Severe acute respiratory syndrome coronavirus 2	Homo sapiens	ILLUMINA	2021-07-31	United States	North America	50	4715.86	4359	0.986356	141018420
SRR15775117	PRJNA716985	AMPLICON	SAMN21314826	SRX12067781	SARS-CoV-2/Human/USA/IL-CDC-QDX27432004/2021	Illumina NovaSeq 6000	PAIRED	RT-PCR	VIRAL RNA	Severe acute respiratory syndrome coronavirus 2	Homo sapiens	ILLUMINA	2021-07-31	United States	North America	53	2130.42	1551	0.98756	63706046
SRR15775118	PRJNA716985	AMPLICON	SAMN21314718	SRX12067780	SARS-CoV-2/Human/USA/MI-CDC-QDX27431994/2021	Illumina NovaSeq 6000	PAIRED	RT-PCR	VIRAL RNA	Severe acute respiratory syndrome coronavirus 2	Homo sapiens	ILLUMINA	2021-07-31	United States	North America	47	4696.62	4272	0.990135	140443106
SRR15775120	PRJNA716985	AMPLICON	SAMN21314827	SRX12067778	SARS-CoV-2/Human/USA/IL-CDC-QDX27431989/2021	Illumina NovaSeq 6000	PAIRED	RT-PCR	VIRAL RNA	Severe acute respiratory syndrome coronavirus 2	Homo sapiens	ILLUMINA	2021-07-31	United States	North America	66	4409.08	3988	0.986356	131844706
SRR15775121	PRJNA716985	AMPLICON	SAMN21314705	SRX12067777	SARS-CoV-2/Human/USA/MN-CDC-QDX27431987/2021	Illumina NovaSeq 6000	PAIRED	RT-PCR	VIRAL RNA	Severe acute respiratory syndrome coronavirus 2	Homo sapiens	ILLUMINA	2021-07-31	United States	North America	86	351.142	231	0.709628	10500209
SRR15775124	PRJNA716985	AMPLICON	SAMN21314721	SRX12067774	SARS-CoV-2/Human/USA/MI-CDC-QDX27431979/2021	Illumina NovaSeq 6000	PAIRED	RT-PCR	VIRAL RNA	Severe acute respiratory syndrome coronavirus 2	Homo sapiens	ILLUMINA	2021-07-31	United States	North America	126	300.26	212	0.722202	8978677
SRR15775125	PRJNA716985	AMPLICON	SAMN21314722	SRX12067773	SARS-CoV-2/Human/USA/MI-CDC-QDX27431978/2021	Illumina NovaSeq 6000	PAIRED	RT-PCR	VIRAL RNA	Severe acute respiratory syndrome coronavirus 2	Homo sapiens	ILLUMINA	2021-07-31	United States	North America	61	3509.88	2965	0.995519	104956035
SRR15775127	PRJNA716985	AMPLICON	SAMN21314724	SRX12067771	SARS-CoV-2/Human/USA/MI-CDC-QDX27431973/2021	Illumina NovaSeq 6000	PAIRED	RT-PCR	VIRAL RNA	Severe acute respiratory syndrome coronavirus 2	Homo sapiens	ILLUMINA	2021-07-31	United States	North America	54	4469.44	4082	0.990436	133649597
SRR15775130	PRJNA716985	AMPLICON	SAMN21314727	SRX12067768	SARS-CoV-2/Human/USA/MI-CDC-QDX27431962/2021	Illumina NovaSeq 6000	PAIRED	RT-PCR	VIRAL RNA	Severe acute respiratory syndrome coronavirus 2	Homo sapiens	ILLUMINA	2021-07-31	United States	North America	51	4105.66	3632	0.986256	122771458
SRR15775131	PRJNA716985	AMPLICON	SAMN21314728	SRX12067767	SARS-CoV-2/Human/USA/MI-CDC-QDX27431961/2021	Illumina NovaSeq 6000	PAIRED	RT-PCR	VIRAL RNA	Severe acute respiratory syndrome coronavirus 2	Homo sapiens	ILLUMINA	2021-07-31	United States	North America	55	2305.57	1804	0.985888	68943464
SRR15775135	PRJNA716985	AMPLICON	SAMN21314831	SRX12067762	SARS-CoV-2/Human/USA/IL-CDC-QDX27431955/2021	Illumina NovaSeq 6000	PAIRED	RT-PCR	VIRAL RNA	Severe acute respiratory syndrome coronavirus 2	Homo sapiens	ILLUMINA	2021-07-31	United States	North America	90	1507.59	1056	0.960037	45081339
SRR15775136	PRJNA716985	AMPLICON	SAMN21314832	SRX12067760	SARS-CoV-2/Human/USA/IL-CDC-QDX27431952/2021	Illumina NovaSeq 6000	PAIRED	RT-PCR	VIRAL RNA	Severe acute respiratory syndrome coronavirus 2	Homo sapiens	ILLUMINA	2021-07-31	United States	North America	52	3313.9	2786	0.990436	99095421
SRR15775137	PRJNA716985	AMPLICON	SAMN21314833	SRX12067758	SARS-CoV-2/Human/USA/IL-CDC-QDX27431950/2021	Illumina NovaSeq 6000	PAIRED	RT-PCR	VIRAL RNA	Severe acute respiratory syndrome coronavirus 2	Homo sapiens	ILLUMINA	2021-07-31	United States	North America	49	5086.16	4826	0.994783	152091569
SRR15775138	PRJNA716985	AMPLICON	SAMN21314834	SRX12067756	SARS-CoV-2/Human/USA/IL-CDC-QDX27431940/2021	Illumina NovaSeq 6000	PAIRED	RT-PCR	VIRAL RNA	Severe acute respiratory syndrome coronavirus 2	Homo sapiens	ILLUMINA	2021-07-31	United States	North America	54	1820.9	1462	0.98348	54450476
SRR15775140	PRJNA716985	AMPLICON	SAMN21314835	SRX12067752	SARS-CoV-2/Human/USA/IL-CDC-QDX27431923/2021	Illumina NovaSeq 6000	PAIRED	RT-PCR	VIRAL RNA	Severe acute respiratory syndrome coronavirus 2	Homo sapiens	ILLUMINA	2021-07-31	United States	North America	55	1019.15	712	0.929305	30475502
SRR15775141	PRJNA716985	AMPLICON	SAMN21314836	SRX12067750	SARS-CoV-2/Human/USA/IL-CDC-QDX27431912/2021	Illumina NovaSeq 6000	PAIRED	RT-PCR	VIRAL RNA	Severe acute respiratory syndrome coronavirus 2	Homo sapiens	ILLUMINA	2021-07-31	United States	North America	54	3434.03	3010	0.990436	102687822
SRR15775142	PRJNA716985	AMPLICON	SAMN21314478	SRX12067748	SARS-CoV-2/Human/USA/WI-CDC-QDX27431911/2021	Illumina NovaSeq 6000	PAIRED	RT-PCR	VIRAL RNA	Severe acute respiratory syndrome coronavirus 2	Homo sapiens	ILLUMINA	2021-07-31	United States	North America	50	4653.82	4356	0.987058	139163207
SRR15775145	PRJNA716985	AMPLICON	SAMN21314930	SRX12067742	SARS-CoV-2/Human/USA/FL-CDC-QDX27431904/2021	Illumina NovaSeq 6000	PAIRED	RT-PCR	VIRAL RNA	Severe acute respiratory syndrome coronavirus 2	Homo sapiens	ILLUMINA	2021-07-31	United States	North America	106	659.326	562	0.941946	19715832
SRR15775146	PRJNA716985	AMPLICON	SAMN21314931	SRX12067740	SARS-CoV-2/Human/USA/FL-CDC-QDX27431902/2021	Illumina NovaSeq 6000	PAIRED	RT-PCR	VIRAL RNA	Severe acute respiratory syndrome coronavirus 2	Homo sapiens	ILLUMINA	2021-07-31	United States	North America	46	5200.45	4752	0.995519	155509012
SRR15775148	PRJNA716985	AMPLICON	SAMN21314933	SRX12067736	SARS-CoV-2/Human/USA/FL-CDC-QDX27431900/2021	Illumina NovaSeq 6000	PAIRED	RT-PCR	VIRAL RNA	Severe acute respiratory syndrome coronavirus 2	Homo sapiens	ILLUMINA	2021-07-31	United States	North America	48	4965.8	4698	0.986356	148492440
SRR15775149	PRJNA716985	AMPLICON	SAMN21314934	SRX12067734	SARS-CoV-2/Human/USA/FL-CDC-QDX27431899/2021	Illumina NovaSeq 6000	PAIRED	RT-PCR	VIRAL RNA	Severe acute respiratory syndrome coronavirus 2	Homo sapiens	ILLUMINA	2021-07-31	United States	North America	53	4455.52	4073	0.986557	133233480
SRR15775150	PRJNA716985	AMPLICON	SAMN21314935	SRX12067732	SARS-CoV-2/Human/USA/FL-CDC-QDX27431898/2021	Illumina NovaSeq 6000	PAIRED	RT-PCR	VIRAL RNA	Severe acute respiratory syndrome coronavirus 2	Homo sapiens	ILLUMINA	2021-07-31	United States	North America	50	5194.3	4654	0.986356	155325150
SRR15775151	PRJNA716985	AMPLICON	SAMN21314936	SRX12067730	SARS-CoV-2/Human/USA/FL-CDC-QDX27431897/2021	Illumina NovaSeq 6000	PAIRED	RT-PCR	VIRAL RNA	Severe acute respiratory syndrome coronavirus 2	Homo sapiens	ILLUMINA	2021-07-31	United States	North America	55	3414.59	2794	0.986356	102106418
SRR15775153	PRJNA716985	AMPLICON	SAMN21314938	SRX12067728	SARS-CoV-2/Human/USA/FL-CDC-QDX27431895/2021	Illumina NovaSeq 6000	PAIRED	RT-PCR	VIRAL RNA	Severe acute respiratory syndrome coronavirus 2	Homo sapiens	ILLUMINA	2021-07-31	United States	North America	49	4876.22	4375	0.990335	145813609
SRR15775154	PRJNA716985	AMPLICON	SAMN21314939	SRX12067727	SARS-CoV-2/Human/USA/FL-CDC-QDX27431894/2021	Illumina NovaSeq 6000	PAIRED	RT-PCR	VIRAL RNA	Severe acute respiratory syndrome coronavirus 2	Homo sapiens	ILLUMINA	2021-07-31	United States	North America	51	5175.57	4627	0.990436	154765081
SRR15775157	PRJNA716985	AMPLICON	SAMN21314942	SRX12067724	SARS-CoV-2/Human/USA/FL-CDC-QDX27431891/2021	Illumina NovaSeq 6000	PAIRED	RT-PCR	VIRAL RNA	Severe acute respiratory syndrome coronavirus 2	Homo sapiens	ILLUMINA	2021-07-31	United States	North America	54	3488.6	3008	0.986356	104319677
SRR15775158	PRJNA716985	AMPLICON	SAMN21314943	SRX12067723	SARS-CoV-2/Human/USA/FL-CDC-QDX27431890/2021	Illumina NovaSeq 6000	PAIRED	RT-PCR	VIRAL RNA	Severe acute respiratory syndrome coronavirus 2	Homo sapiens	ILLUMINA	2021-07-31	United States	North America	41	3928.74	3470	0.986557	117481197
SRR15775160	PRJNA716985	AMPLICON	SAMN21314945	SRX12067721	SARS-CoV-2/Human/USA/FL-CDC-QDX27431886/2021	Illumina NovaSeq 6000	PAIRED	RT-PCR	VIRAL RNA	Severe acute respiratory syndrome coronavirus 2	Homo sapiens	ILLUMINA	2021-07-31	United States	North America	54	1775.68	1388	0.981206	53098286
SRR15775166	PRJNA716985	AMPLICON	SAMN21314951	SRX12067715	SARS-CoV-2/Human/USA/FL-CDC-QDX27431879/2021	Illumina NovaSeq 6000	PAIRED	RT-PCR	VIRAL RNA	Severe acute respiratory syndrome coronavirus 2	Homo sapiens	ILLUMINA	2021-07-31	United States	North America	49	2824.78	2240	0.990402	84469322
SRR15775167	PRJNA716985	AMPLICON	SAMN21314952	SRX12067714	SARS-CoV-2/Human/USA/FL-CDC-QDX27431878/2021	Illumina NovaSeq 6000	PAIRED	RT-PCR	VIRAL RNA	Severe acute respiratory syndrome coronavirus 2	Homo sapiens	ILLUMINA	2021-07-31	United States	North America	68	2274.44	1833	0.990335	68012701
SRR15775169	PRJNA716985	AMPLICON	SAMN21315028	SRX12067712	SARS-CoV-2/Human/USA/CA-CDC-QDX27431875/2021	Illumina NovaSeq 6000	PAIRED	RT-PCR	VIRAL RNA	Severe acute respiratory syndrome coronavirus 2	Homo sapiens	ILLUMINA	2021-07-31	United States	North America	52	4025.74	3694	0.990436	120381636
SRR15775172	PRJNA716985	AMPLICON	SAMN21315031	SRX12067709	SARS-CoV-2/Human/USA/CA-CDC-QDX27431868/2021	Illumina NovaSeq 6000	PAIRED	RT-PCR	VIRAL RNA	Severe acute respiratory syndrome coronavirus 2	Homo sapiens	ILLUMINA	2021-07-31	United States	North America	57	4852.06	4368	0.986356	145091152
SRR15775174	PRJNA716985	AMPLICON	SAMN21315033	SRX12067707	SARS-CoV-2/Human/USA/CA-CDC-QDX27431865/2021	Illumina NovaSeq 6000	PAIRED	RT-PCR	VIRAL RNA	Severe acute respiratory syndrome coronavirus 2	Homo sapiens	ILLUMINA	2021-07-31	United States	North America	47	3531.69	3200	0.986356	105608195
SRR15775175	PRJNA716985	AMPLICON	SAMN21315034	SRX12067706	SARS-CoV-2/Human/USA/CA-CDC-QDX27431862/2021	Illumina NovaSeq 6000	PAIRED	RT-PCR	VIRAL RNA	Severe acute respiratory syndrome coronavirus 2	Homo sapiens	ILLUMINA	2021-07-31	United States	North America	52	4605.2	4236	0.986356	137709427
SRR15775180	PRJNA716985	AMPLICON	SAMN21315039	SRX12067701	SARS-CoV-2/Human/USA/CA-CDC-QDX27431850/2021	Illumina NovaSeq 6000	PAIRED	RT-PCR	VIRAL RNA	Severe acute respiratory syndrome coronavirus 2	Homo sapiens	ILLUMINA	2021-07-31	United States	North America	55	5275.89	4927	0.990436	157764818
SRR15775183	PRJNA716985	AMPLICON	SAMN21314537	SRX12067698	SARS-CoV-2/Human/USA/PA-CDC-QDX27431847/2021	Illumina NovaSeq 6000	PAIRED	RT-PCR	VIRAL RNA	Severe acute respiratory syndrome coronavirus 2	Homo sapiens	ILLUMINA	2021-07-31	United States	North America	53	5400.41	5547	0.986356	161488369
SRR15775185	PRJNA716985	AMPLICON	SAMN21314538	SRX12067696	SARS-CoV-2/Human/USA/PA-CDC-QDX27431844/2021	Illumina NovaSeq 6000	PAIRED	RT-PCR	VIRAL RNA	Severe acute respiratory syndrome coronavirus 2	Homo sapiens	ILLUMINA	2021-07-31	United States	North America	51	4966.9	4488	0.990436	148525266
SRR15775186	PRJNA716985	AMPLICON	SAMN21314539	SRX12067695	SARS-CoV-2/Human/USA/PA-CDC-QDX27431843/2021	Illumina NovaSeq 6000	PAIRED	RT-PCR	VIRAL RNA	Severe acute respiratory syndrome coronavirus 2	Homo sapiens	ILLUMINA	2021-07-31	United States	North America	53	5128.44	4702	0.995519	153355755
SRR15775188	PRJNA716985	AMPLICON	SAMN21314599	SRX12067693	SARS-CoV-2/Human/USA/OH-CDC-QDX27431840/2021	Illumina NovaSeq 6000	PAIRED	RT-PCR	VIRAL RNA	Severe acute respiratory syndrome coronavirus 2	Homo sapiens	ILLUMINA	2021-07-31	United States	North America	56	4785.12	4351	0.987225	143089476
SRR15775192	PRJNA716985	AMPLICON	SAMN21314602	SRX12067689	SARS-CoV-2/Human/USA/OH-CDC-QDX27431831/2021	Illumina NovaSeq 6000	PAIRED	RT-PCR	VIRAL RNA	Severe acute respiratory syndrome coronavirus 2	Homo sapiens	ILLUMINA	2021-07-31	United States	North America	51	4731.27	4338	0.990436	141479112
SRR15775194	PRJNA716985	AMPLICON	SAMN21314604	SRX12067687	SARS-CoV-2/Human/USA/OH-CDC-QDX27431829/2021	Illumina NovaSeq 6000	PAIRED	RT-PCR	VIRAL RNA	Severe acute respiratory syndrome coronavirus 2	Homo sapiens	ILLUMINA	2021-07-31	United States	North America	52	4783.79	4301	0.986356	143049752
SRR15775197	PRJNA716985	AMPLICON	SAMN21314607	SRX12067684	SARS-CoV-2/Human/USA/OH-CDC-QDX27431826/2021	Illumina NovaSeq 6000	PAIRED	RT-PCR	VIRAL RNA	Severe acute respiratory syndrome coronavirus 2	Homo sapiens	ILLUMINA	2021-07-31	United States	North America	58	1063.54	700	0.913052	31803096
SRR15775199	PRJNA716985	AMPLICON	SAMN21314609	SRX12067682	SARS-CoV-2/Human/USA/OH-CDC-QDX27431824/2021	Illumina NovaSeq 6000	PAIRED	RT-PCR	VIRAL RNA	Severe acute respiratory syndrome coronavirus 2	Homo sapiens	ILLUMINA	2021-07-31	United States	North America	55	3875.08	3401	0.995318	115876663
SRR15775200	PRJNA716985	AMPLICON	SAMN21314627	SRX12067681	SARS-CoV-2/Human/USA/NY-CDC-QDX27431823/2021	Illumina NovaSeq 6000	PAIRED	RT-PCR	VIRAL RNA	Severe acute respiratory syndrome coronavirus 2	Homo sapiens	ILLUMINA	2021-07-31	United States	North America	130	308.905	245	0.816239	9237190
SRR15775201	PRJNA716985	AMPLICON	SAMN21314610	SRX12067680	SARS-CoV-2/Human/USA/OH-CDC-QDX27431822/2021	Illumina NovaSeq 6000	PAIRED	RT-PCR	VIRAL RNA	Severe acute respiratory syndrome coronavirus 2	Homo sapiens	ILLUMINA	2021-07-31	United States	North America	89	303.745	213	0.688794	9082893
SRR15775203	PRJNA716985	AMPLICON	SAMN21314612	SRX12067678	SARS-CoV-2/Human/USA/OH-CDC-QDX27431820/2021	Illumina NovaSeq 6000	PAIRED	RT-PCR	VIRAL RNA	Severe acute respiratory syndrome coronavirus 2	Homo sapiens	ILLUMINA	2021-07-31	United States	North America	55	1651.96	1313	0.941578	49398459
SRR15775204	PRJNA716985	AMPLICON	SAMN21314613	SRX12067677	SARS-CoV-2/Human/USA/OH-CDC-QDX27431818/2021	Illumina NovaSeq 6000	PAIRED	RT-PCR	VIRAL RNA	Severe acute respiratory syndrome coronavirus 2	Homo sapiens	ILLUMINA	2021-07-31	United States	North America	66	1209.33	942	0.959268	36162555
SRR15775206	PRJNA716985	AMPLICON	SAMN21314615	SRX12067675	SARS-CoV-2/Human/USA/OH-CDC-QDX27431816/2021	Illumina NovaSeq 6000	PAIRED	RT-PCR	VIRAL RNA	Severe acute respiratory syndrome coronavirus 2	Homo sapiens	ILLUMINA	2021-07-31	United States	North America	50	5353.85	5161	0.986356	160096096
SRR15775208	PRJNA716985	AMPLICON	SAMN21314617	SRX12067673	SARS-CoV-2/Human/USA/OH-CDC-QDX27431812/2021	Illumina NovaSeq 6000	PAIRED	RT-PCR	VIRAL RNA	Severe acute respiratory syndrome coronavirus 2	Homo sapiens	ILLUMINA	2021-07-31	United States	North America	51	4311.44	3923	0.995519	128925032
SRR15775211	PRJNA716985	AMPLICON	SAMN21314620	SRX12067670	SARS-CoV-2/Human/USA/OH-CDC-QDX27431807/2021	Illumina NovaSeq 6000	PAIRED	RT-PCR	VIRAL RNA	Severe acute respiratory syndrome coronavirus 2	Homo sapiens	ILLUMINA	2021-07-31	United States	North America	48	5143.67	4678	0.990436	153811221
SRR15775213	PRJNA716985	AMPLICON	SAMN21314622	SRX12067668	SARS-CoV-2/Human/USA/OH-CDC-QDX27431805/2021	Illumina NovaSeq 6000	PAIRED	RT-PCR	VIRAL RNA	Severe acute respiratory syndrome coronavirus 2	Homo sapiens	ILLUMINA	2021-07-31	United States	North America	57	1431.69	1028	0.977159	42811861
SRR15775214	PRJNA716985	AMPLICON	SAMN21314623	SRX12067667	SARS-CoV-2/Human/USA/OH-CDC-QDX27431804/2021	Illumina NovaSeq 6000	PAIRED	RT-PCR	VIRAL RNA	Severe acute respiratory syndrome coronavirus 2	Homo sapiens	ILLUMINA	2021-07-31	United States	North America	50	3217.49	2815	0.986356	96212479
SRR15775215	PRJNA716985	AMPLICON	SAMN21314624	SRX12067666	SARS-CoV-2/Human/USA/OH-CDC-QDX27431803/2021	Illumina NovaSeq 6000	PAIRED	RT-PCR	VIRAL RNA	Severe acute respiratory syndrome coronavirus 2	Homo sapiens	ILLUMINA	2021-07-31	United States	North America	52	4855.17	4338	0.990436	145184161
SRR15775216	PRJNA716985	AMPLICON	SAMN21314625	SRX12067665	SARS-CoV-2/Human/USA/OH-CDC-QDX27431802/2021	Illumina NovaSeq 6000	PAIRED	RT-PCR	VIRAL RNA	Severe acute respiratory syndrome coronavirus 2	Homo sapiens	ILLUMINA	2021-07-31	United States	North America	48	5282.77	5128	0.986356	157970643
SRR15775217	PRJNA716985	AMPLICON	SAMN21314626	SRX12067664	SARS-CoV-2/Human/USA/OH-CDC-QDX27431801/2021	Illumina NovaSeq 6000	PAIRED	RT-PCR	VIRAL RNA	Severe acute respiratory syndrome coronavirus 2	Homo sapiens	ILLUMINA	2021-07-31	United States	North America	49	2417.39	2049	0.981473	72287342
SRR15775222	PRJNA716985	AMPLICON	SAMN21314640	SRX12067659	SARS-CoV-2/Human/USA/NJ-CDC-QDX27431792/2021	Illumina NovaSeq 6000	PAIRED	RT-PCR	VIRAL RNA	Severe acute respiratory syndrome coronavirus 2	Homo sapiens	ILLUMINA	2021-08-01	United States	North America	48	4272.42	3903	0.990436	127758035
SRR15775223	PRJNA716985	AMPLICON	SAMN21314641	SRX12067658	SARS-CoV-2/Human/USA/NJ-CDC-QDX27431791/2021	Illumina NovaSeq 6000	PAIRED	RT-PCR	VIRAL RNA	Severe acute respiratory syndrome coronavirus 2	Homo sapiens	ILLUMINA	2021-08-01	United States	North America	53	3292.63	2952	0.986356	98459473
SRR15775224	PRJNA716985	AMPLICON	SAMN21314642	SRX12067657	SARS-CoV-2/Human/USA/NJ-CDC-QDX27431790/2021	Illumina NovaSeq 6000	PAIRED	RT-PCR	VIRAL RNA	Severe acute respiratory syndrome coronavirus 2	Homo sapiens	ILLUMINA	2021-08-01	United States	North America	49	3358.13	3081	0.978029	100418099
SRR15775225	PRJNA716985	AMPLICON	SAMN21314643	SRX12067656	SARS-CoV-2/Human/USA/NJ-CDC-QDX27431789/2021	Illumina NovaSeq 6000	PAIRED	RT-PCR	VIRAL RNA	Severe acute respiratory syndrome coronavirus 2	Homo sapiens	ILLUMINA	2021-08-01	United States	North America	49	3467.18	3134	0.978029	103679028
SRR15775228	PRJNA716985	AMPLICON	SAMN21314646	SRX12067653	SARS-CoV-2/Human/USA/NJ-CDC-QDX27431786/2021	Illumina NovaSeq 6000	PAIRED	RT-PCR	VIRAL RNA	Severe acute respiratory syndrome coronavirus 2	Homo sapiens	ILLUMINA	2021-08-01	United States	North America	52	2886.1	2599	0.982711	86303018
SRR15775229	PRJNA716985	AMPLICON	SAMN21314647	SRX12067652	SARS-CoV-2/Human/USA/NJ-CDC-QDX27431785/2021	Illumina NovaSeq 6000	PAIRED	RT-PCR	VIRAL RNA	Severe acute respiratory syndrome coronavirus 2	Homo sapiens	ILLUMINA	2021-08-01	United States	North America	99	734.071	600	0.95452	21950926
SRR15775230	PRJNA716985	AMPLICON	SAMN21314648	SRX12067651	SARS-CoV-2/Human/USA/NJ-CDC-QDX27431784/2021	Illumina NovaSeq 6000	PAIRED	RT-PCR	VIRAL RNA	Severe acute respiratory syndrome coronavirus 2	Homo sapiens	ILLUMINA	2021-08-01	United States	North America	47	5242.74	4777	0.995519	156773640
SRR15775231	PRJNA716985	AMPLICON	SAMN21314649	SRX12067650	SARS-CoV-2/Human/USA/NJ-CDC-QDX27431783/2021	Illumina NovaSeq 6000	PAIRED	RT-PCR	VIRAL RNA	Severe acute respiratory syndrome coronavirus 2	Homo sapiens	ILLUMINA	2021-08-01	United States	North America	78	137.09	117	0.573153	4099400
SRR15775232	PRJNA716985	AMPLICON	SAMN21314650	SRX12067649	SARS-CoV-2/Human/USA/NJ-CDC-QDX27431782/2021	Illumina NovaSeq 6000	PAIRED	RT-PCR	VIRAL RNA	Severe acute respiratory syndrome coronavirus 2	Homo sapiens	ILLUMINA	2021-08-01	United States	North America	48	2236.34	1835	0.979032	66873350
SRR15775233	PRJNA716985	AMPLICON	SAMN21314651	SRX12067648	SARS-CoV-2/Human/USA/NJ-CDC-QDX27431781/2021	Illumina NovaSeq 6000	PAIRED	RT-PCR	VIRAL RNA	Severe acute respiratory syndrome coronavirus 2	Homo sapiens	ILLUMINA	2021-08-01	United States	North America	49	4487.62	4012	0.990402	134193243
SRR15775235	PRJNA716985	AMPLICON	SAMN21314653	SRX12067646	SARS-CoV-2/Human/USA/NJ-CDC-QDX27431777/2021	Illumina NovaSeq 6000	PAIRED	RT-PCR	VIRAL RNA	Severe acute respiratory syndrome coronavirus 2	Homo sapiens	ILLUMINA	2021-08-01	United States	North America	49	1959.91	1514	0.986356	58607226
SRR15775236	PRJNA716985	AMPLICON	SAMN21314654	SRX12067645	SARS-CoV-2/Human/USA/NJ-CDC-QDX27431776/2021	Illumina NovaSeq 6000	PAIRED	RT-PCR	VIRAL RNA	Severe acute respiratory syndrome coronavirus 2	Homo sapiens	ILLUMINA	2021-08-01	United States	North America	48	4879.55	4647	0.990436	145913106
SRR15775237	PRJNA716985	AMPLICON	SAMN21314655	SRX12067644	SARS-CoV-2/Human/USA/NJ-CDC-QDX27431775/2021	Illumina NovaSeq 6000	PAIRED	RT-PCR	VIRAL RNA	Severe acute respiratory syndrome coronavirus 2	Homo sapiens	ILLUMINA	2021-08-01	United States	North America	83	315.833	226	0.785072	9444361
SRR15775239	PRJNA716985	AMPLICON	SAMN21314541	SRX12067642	SARS-CoV-2/Human/USA/PA-CDC-QDX27431773/2021	Illumina NovaSeq 6000	PAIRED	RT-PCR	VIRAL RNA	Severe acute respiratory syndrome coronavirus 2	Homo sapiens	ILLUMINA	2021-08-01	United States	North America	53	3198.46	2885	0.986356	95643545
SRR15775240	PRJNA716985	AMPLICON	SAMN21314657	SRX12067641	SARS-CoV-2/Human/USA/NJ-CDC-QDX27431772/2021	Illumina NovaSeq 6000	PAIRED	RT-PCR	VIRAL RNA	Severe acute respiratory syndrome coronavirus 2	Homo sapiens	ILLUMINA	2021-08-01	United States	North America	51	3743.63	3328	0.990436	111945872
SRR15775242	PRJNA716985	AMPLICON	SAMN21314659	SRX12067639	SARS-CoV-2/Human/USA/NJ-CDC-QDX27431769/2021	Illumina NovaSeq 6000	PAIRED	RT-PCR	VIRAL RNA	Severe acute respiratory syndrome coronavirus 2	Homo sapiens	ILLUMINA	2021-07-31	United States	North America	50	4789.85	4174	0.990101	143230925
SRR15775243	PRJNA716985	AMPLICON	SAMN21314660	SRX12067638	SARS-CoV-2/Human/USA/NJ-CDC-QDX27431768/2021	Illumina NovaSeq 6000	PAIRED	RT-PCR	VIRAL RNA	Severe acute respiratory syndrome coronavirus 2	Homo sapiens	ILLUMINA	2021-07-30	United States	North America	54	3775.82	3425	0.986356	112908235
SRR15775244	PRJNA716985	AMPLICON	SAMN21314661	SRX12067637	SARS-CoV-2/Human/USA/NJ-CDC-QDX27431767/2021	Illumina NovaSeq 6000	PAIRED	RT-PCR	VIRAL RNA	Severe acute respiratory syndrome coronavirus 2	Homo sapiens	ILLUMINA	2021-07-31	United States	North America	56	1551.96	1176	0.986356	46408238
SRR15775245	PRJNA716985	AMPLICON	SAMN21314662	SRX12067636	SARS-CoV-2/Human/USA/NJ-CDC-QDX27431766/2021	Illumina NovaSeq 6000	PAIRED	RT-PCR	VIRAL RNA	Severe acute respiratory syndrome coronavirus 2	Homo sapiens	ILLUMINA	2021-07-31	United States	North America	49	4053	3614	0.986356	121196993
SRR15775251	PRJNA716985	AMPLICON	SAMN21314954	SRX12067630	SARS-CoV-2/Human/USA/FL-CDC-QDX27431760/2021	Illumina NovaSeq 6000	PAIRED	RT-PCR	VIRAL RNA	Severe acute respiratory syndrome coronavirus 2	Homo sapiens	ILLUMINA	2021-08-01	United States	North America	54	4217.36	3719	0.98241	126111760
SRR15775252	PRJNA716985	AMPLICON	SAMN21314955	SRX12067629	SARS-CoV-2/Human/USA/FL-CDC-QDX27431758/2021	Illumina NovaSeq 6000	PAIRED	RT-PCR	VIRAL RNA	Severe acute respiratory syndrome coronavirus 2	Homo sapiens	ILLUMINA	2021-08-01	United States	North America	44	5137.55	4715	0.986356	153628285
SRR15775256	PRJNA716985	AMPLICON	SAMN21314959	SRX12067625	SARS-CoV-2/Human/USA/FL-CDC-QDX27431754/2021	Illumina NovaSeq 6000	PAIRED	RT-PCR	VIRAL RNA	Severe acute respiratory syndrome coronavirus 2	Homo sapiens	ILLUMINA	2021-08-01	United States	North America	55	4285.7	3856	0.986356	128155276
SRR15775257	PRJNA716985	AMPLICON	SAMN21314960	SRX12067624	SARS-CoV-2/Human/USA/FL-CDC-QDX27431753/2021	Illumina NovaSeq 6000	PAIRED	RT-PCR	VIRAL RNA	Severe acute respiratory syndrome coronavirus 2	Homo sapiens	ILLUMINA	2021-08-01	United States	North America	49	4597.07	4112	0.986356	137466314
SRR15775261	PRJNA716985	AMPLICON	SAMN21314964	SRX12067620	SARS-CoV-2/Human/USA/FL-CDC-QDX27431749/2021	Illumina NovaSeq 6000	PAIRED	RT-PCR	VIRAL RNA	Severe acute respiratory syndrome coronavirus 2	Homo sapiens	ILLUMINA	2021-08-01	United States	North America	47	5151.47	4674	0.986356	154044331
SRR15775262	PRJNA716985	AMPLICON	SAMN21314965	SRX12067619	SARS-CoV-2/Human/USA/FL-CDC-QDX27431748/2021	Illumina NovaSeq 6000	PAIRED	RT-PCR	VIRAL RNA	Severe acute respiratory syndrome coronavirus 2	Homo sapiens	ILLUMINA	2021-08-01	United States	North America	55	4479.78	4128	0.990436	133958747
SRR15775263	PRJNA716985	AMPLICON	SAMN21314966	SRX12067618	SARS-CoV-2/Human/USA/FL-CDC-QDX27431747/2021	Illumina NovaSeq 6000	PAIRED	RT-PCR	VIRAL RNA	Severe acute respiratory syndrome coronavirus 2	Homo sapiens	ILLUMINA	2021-08-01	United States	North America	48	5194.93	4768	0.98251	155344010
SRR15775264	PRJNA716985	AMPLICON	SAMN21314967	SRX12067617	SARS-CoV-2/Human/USA/FL-CDC-QDX27431746/2021	Illumina NovaSeq 6000	PAIRED	RT-PCR	VIRAL RNA	Severe acute respiratory syndrome coronavirus 2	Homo sapiens	ILLUMINA	2021-08-02	United States	North America	53	3268.88	2779	0.983714	97749260
SRR15775270	PRJNA716985	AMPLICON	SAMN21314973	SRX12067611	SARS-CoV-2/Human/USA/FL-CDC-QDX27431740/2021	Illumina NovaSeq 6000	PAIRED	RT-PCR	VIRAL RNA	Severe acute respiratory syndrome coronavirus 2	Homo sapiens	ILLUMINA	2021-08-01	United States	North America	52	4716.29	4371	0.995519	141031312
SRR15775272	PRJNA716985	AMPLICON	SAMN21314975	SRX12067609	SARS-CoV-2/Human/USA/FL-CDC-QDX27431738/2021	Illumina NovaSeq 6000	PAIRED	RT-PCR	VIRAL RNA	Severe acute respiratory syndrome coronavirus 2	Homo sapiens	ILLUMINA	2021-08-01	United States	North America	50	5014.88	4677	0.986356	149959883
SRR15775276	PRJNA716985	AMPLICON	SAMN21314979	SRX12067605	SARS-CoV-2/Human/USA/FL-CDC-QDX27431734/2021	Illumina NovaSeq 6000	PAIRED	RT-PCR	VIRAL RNA	Severe acute respiratory syndrome coronavirus 2	Homo sapiens	ILLUMINA	2021-08-01	United States	North America	51	5462.59	5298	0.990436	163347706
SRR15775277	PRJNA716985	AMPLICON	SAMN21314980	SRX12067604	SARS-CoV-2/Human/USA/FL-CDC-QDX27431733/2021	Illumina NovaSeq 6000	PAIRED	RT-PCR	VIRAL RNA	Severe acute respiratory syndrome coronavirus 2	Homo sapiens	ILLUMINA	2021-08-01	United States	North America	51	3753.6	3367	0.990436	112243974
SRR15775278	PRJNA716985	AMPLICON	SAMN21314981	SRX12067603	SARS-CoV-2/Human/USA/FL-CDC-QDX27431732/2021	Illumina NovaSeq 6000	PAIRED	RT-PCR	VIRAL RNA	Severe acute respiratory syndrome coronavirus 2	Homo sapiens	ILLUMINA	2021-08-01	United States	North America	46	5355.98	5264	0.994883	160159800
SRR15775279	PRJNA716985	AMPLICON	SAMN21314982	SRX12067602	SARS-CoV-2/Human/USA/FL-CDC-QDX27431731/2021	Illumina NovaSeq 6000	PAIRED	RT-PCR	VIRAL RNA	Severe acute respiratory syndrome coronavirus 2	Homo sapiens	ILLUMINA	2021-07-31	United States	North America	50	5170.69	4670	0.984048	154619100
SRR15775280	PRJNA716985	AMPLICON	SAMN21314983	SRX12067601	SARS-CoV-2/Human/USA/FL-CDC-QDX27431730/2021	Illumina NovaSeq 6000	PAIRED	RT-PCR	VIRAL RNA	Severe acute respiratory syndrome coronavirus 2	Homo sapiens	ILLUMINA	2021-07-31	United States	North America	53	2047.55	1701	0.977962	61227784
SRR15775282	PRJNA716985	AMPLICON	SAMN21314985	SRX12067599	SARS-CoV-2/Human/USA/FL-CDC-QDX27431728/2021	Illumina NovaSeq 6000	PAIRED	RT-PCR	VIRAL RNA	Severe acute respiratory syndrome coronavirus 2	Homo sapiens	ILLUMINA	2021-07-30	United States	North America	50	4949.83	4472	0.990436	148014852
SRR15775283	PRJNA716985	AMPLICON	SAMN21314986	SRX12067598	SARS-CoV-2/Human/USA/FL-CDC-QDX27431727/2021	Illumina NovaSeq 6000	PAIRED	RT-PCR	VIRAL RNA	Severe acute respiratory syndrome coronavirus 2	Homo sapiens	ILLUMINA	2021-07-30	United States	North America	50	3565.71	3121	0.986356	106625377
SRR15775285	PRJNA716985	AMPLICON	SAMN21314988	SRX12067596	SARS-CoV-2/Human/USA/FL-CDC-QDX27431725/2021	Illumina NovaSeq 6000	PAIRED	RT-PCR	VIRAL RNA	Severe acute respiratory syndrome coronavirus 2	Homo sapiens	ILLUMINA	2021-07-31	United States	North America	62	3815.41	3407	0.990436	114092216
SRR15775291	PRJNA716985	AMPLICON	SAMN21314994	SRX12067590	SARS-CoV-2/Human/USA/FL-CDC-QDX27431718/2021	Illumina NovaSeq 6000	PAIRED	RT-PCR	VIRAL RNA	Severe acute respiratory syndrome coronavirus 2	Homo sapiens	ILLUMINA	2021-07-31	United States	North America	52	3296.45	3028	0.986356	98573769
SRR15775295	PRJNA716985	AMPLICON	SAMN21314998	SRX12067586	SARS-CoV-2/Human/USA/FL-CDC-QDX27431714/2021	Illumina NovaSeq 6000	PAIRED	RT-PCR	VIRAL RNA	Severe acute respiratory syndrome coronavirus 2	Homo sapiens	ILLUMINA	2021-07-31	United States	North America	49	2938.64	2434	0.986356	87874065
SRR15775297	PRJNA716985	AMPLICON	SAMN21315000	SRX12067584	SARS-CoV-2/Human/USA/FL-CDC-QDX27431712/2021	Illumina NovaSeq 6000	PAIRED	RT-PCR	VIRAL RNA	Severe acute respiratory syndrome coronavirus 2	Homo sapiens	ILLUMINA	2021-07-31	United States	North America	46	4981.39	4587	0.986356	148958548
SRR15775300	PRJNA716985	AMPLICON	SAMN21315003	SRX12067581	SARS-CoV-2/Human/USA/FL-CDC-QDX27431708/2021	Illumina NovaSeq 6000	PAIRED	RT-PCR	VIRAL RNA	Severe acute respiratory syndrome coronavirus 2	Homo sapiens	ILLUMINA	2021-07-31	United States	North America	66	4841.56	4486	0.995519	144777306
SRR15775301	PRJNA716985	AMPLICON	SAMN21315004	SRX12067580	SARS-CoV-2/Human/USA/FL-CDC-QDX27431706/2021	Illumina NovaSeq 6000	PAIRED	RT-PCR	VIRAL RNA	Severe acute respiratory syndrome coronavirus 2	Homo sapiens	ILLUMINA	2021-07-31	United States	North America	42	5422.2	5163	0.995719	162139940
SRR15775303	PRJNA716985	AMPLICON	SAMN21315006	SRX12067578	SARS-CoV-2/Human/USA/FL-CDC-QDX27431704/2021	Illumina NovaSeq 6000	PAIRED	RT-PCR	VIRAL RNA	Severe acute respiratory syndrome coronavirus 2	Homo sapiens	ILLUMINA	2021-07-31	United States	North America	44	4499.26	4158	0.995719	134541342
SRR15775306	PRJNA716985	AMPLICON	SAMN21315009	SRX12067575	SARS-CoV-2/Human/USA/FL-CDC-QDX27431700/2021	Illumina NovaSeq 6000	PAIRED	RT-PCR	VIRAL RNA	Severe acute respiratory syndrome coronavirus 2	Homo sapiens	ILLUMINA	2021-07-31	United States	North America	48	3547.74	3229	0.986356	106088098
SRR15775307	PRJNA716985	AMPLICON	SAMN21315010	SRX12067574	SARS-CoV-2/Human/USA/FL-CDC-QDX27431699/2021	Illumina NovaSeq 6000	PAIRED	RT-PCR	VIRAL RNA	Severe acute respiratory syndrome coronavirus 2	Homo sapiens	ILLUMINA	2021-07-31	United States	North America	49	3756.27	3277	0.978029	112323886
SRR15775308	PRJNA716985	AMPLICON	SAMN21315011	SRX12067573	SARS-CoV-2/Human/USA/FL-CDC-QDX27431698/2021	Illumina NovaSeq 6000	PAIRED	RT-PCR	VIRAL RNA	Severe acute respiratory syndrome coronavirus 2	Homo sapiens	ILLUMINA	2021-07-31	United States	North America	50	3662.64	3199	0.986557	109523853
SRR15775309	PRJNA716985	AMPLICON	SAMN21315012	SRX12067572	SARS-CoV-2/Human/USA/FL-CDC-QDX27431695/2021	Illumina NovaSeq 6000	PAIRED	RT-PCR	VIRAL RNA	Severe acute respiratory syndrome coronavirus 2	Homo sapiens	ILLUMINA	2021-07-30	United States	North America	50	4278.91	3987	0.990436	127952207
SRR15775310	PRJNA716985	AMPLICON	SAMN21315013	SRX12067571	SARS-CoV-2/Human/USA/FL-CDC-QDX27431694/2021	Illumina NovaSeq 6000	PAIRED	RT-PCR	VIRAL RNA	Severe acute respiratory syndrome coronavirus 2	Homo sapiens	ILLUMINA	2021-07-30	United States	North America	78	895.204	637	0.921513	26769294
SRR15775311	PRJNA716985	AMPLICON	SAMN21315048	SRX12067570	SARS-CoV-2/Human/USA/AR-CDC-QDX27431665/2021	Illumina NovaSeq 6000	PAIRED	RT-PCR	VIRAL RNA	Severe acute respiratory syndrome coronavirus 2	Homo sapiens	ILLUMINA	2021-08-03	United States	North America	52	3920.13	3635	0.977059	117223599
SRR15775312	PRJNA716985	AMPLICON	SAMN21315049	SRX12067569	SARS-CoV-2/Human/USA/AR-CDC-QDX27431664/2021	Illumina NovaSeq 6000	PAIRED	RT-PCR	VIRAL RNA	Severe acute respiratory syndrome coronavirus 2	Homo sapiens	ILLUMINA	2021-08-02	United States	North America	60	1494.11	1021	0.961041	44678430
SRR15775313	PRJNA716985	AMPLICON	SAMN21315050	SRX12067568	SARS-CoV-2/Human/USA/AR-CDC-QDX27431663/2021	Illumina NovaSeq 6000	PAIRED	RT-PCR	VIRAL RNA	Severe acute respiratory syndrome coronavirus 2	Homo sapiens	ILLUMINA	2021-08-02	United States	North America	56	5310.17	4862	0.995519	158790130
SRR15775316	PRJNA716985	AMPLICON	SAMN21314684	SRX12067565	SARS-CoV-2/Human/USA/MO-CDC-QDX27431657/2021	Illumina NovaSeq 6000	PAIRED	RT-PCR	VIRAL RNA	Severe acute respiratory syndrome coronavirus 2	Homo sapiens	ILLUMINA	2021-08-02	United States	North America	53	5182.35	4687	0.990436	154967910
SRR15783064	PRJNA716985	AMPLICON	SAMN21328494	SRX12075829	SARS-CoV-2/Human/USA/ME-CDC-QDX28051325/2021	Illumina NovaSeq 6000	PAIRED	RT-PCR	VIRAL RNA	Severe acute respiratory syndrome coronavirus 2	Homo sapiens	ILLUMINA	2021-08-19	United States	North America	49	3315.41	2838	0.971642	99140658
SRR15783065	PRJNA716985	AMPLICON	SAMN21328408	SRX12075828	SARS-CoV-2/Human/USA/RI-CDC-QDX28051322/2021	Illumina NovaSeq 6000	PAIRED	RT-PCR	VIRAL RNA	Severe acute respiratory syndrome coronavirus 2	Homo sapiens	ILLUMINA	2021-08-18	United States	North America	52	4305.41	3859	0.995051	128744807
SRR15783068	PRJNA716985	AMPLICON	SAMN21328572	SRX12075825	SARS-CoV-2/Human/USA/FL-CDC-QDX28051304/2021	Illumina NovaSeq 6000	PAIRED	RT-PCR	VIRAL RNA	Severe acute respiratory syndrome coronavirus 2	Homo sapiens	ILLUMINA	2021-08-22	United States	North America	46	3692.49	3006	0.995719	110416506
SRR15783071	PRJNA716985	AMPLICON	SAMN21328575	SRX12075822	SARS-CoV-2/Human/USA/FL-CDC-QDX28051285/2021	Illumina NovaSeq 6000	PAIRED	RT-PCR	VIRAL RNA	Severe acute respiratory syndrome coronavirus 2	Homo sapiens	ILLUMINA	2021-08-22	United States	North America	45	4052.36	3672	0.995519	121177764
SRR15783072	PRJNA716985	AMPLICON	SAMN21328576	SRX12075821	SARS-CoV-2/Human/USA/FL-CDC-QDX28051263/2021	Illumina NovaSeq 6000	PAIRED	RT-PCR	VIRAL RNA	Severe acute respiratory syndrome coronavirus 2	Homo sapiens	ILLUMINA	2021-08-22	United States	North America	51	4289.13	3840	0.994917	128257814
SRR15783073	PRJNA716985	AMPLICON	SAMN21328577	SRX12075820	SARS-CoV-2/Human/USA/FL-CDC-QDX28051254/2021	Illumina NovaSeq 6000	PAIRED	RT-PCR	VIRAL RNA	Severe acute respiratory syndrome coronavirus 2	Homo sapiens	ILLUMINA	2021-08-22	United States	North America	52	2994.77	2324	0.993345	89552514
SRR15783075	PRJNA716985	AMPLICON	SAMN21328579	SRX12075818	SARS-CoV-2/Human/USA/FL-CDC-QDX28051251/2021	Illumina NovaSeq 6000	PAIRED	RT-PCR	VIRAL RNA	Severe acute respiratory syndrome coronavirus 2	Homo sapiens	ILLUMINA	2021-08-22	United States	North America	51	4229.35	3850	0.995519	126470106
SRR15783076	PRJNA716985	AMPLICON	SAMN21328580	SRX12075817	SARS-CoV-2/Human/USA/FL-CDC-QDX28051238/2021	Illumina NovaSeq 6000	PAIRED	RT-PCR	VIRAL RNA	Severe acute respiratory syndrome coronavirus 2	Homo sapiens	ILLUMINA	2021-08-21	United States	North America	62	3603.55	3119	0.995519	107757047
SRR15783078	PRJNA716985	AMPLICON	SAMN21328582	SRX12075815	SARS-CoV-2/Human/USA/FL-CDC-QDX28051218/2021	Illumina NovaSeq 6000	PAIRED	RT-PCR	VIRAL RNA	Severe acute respiratory syndrome coronavirus 2	Homo sapiens	ILLUMINA	2021-08-21	United States	North America	44	3916.42	3478	0.995519	117112741
SRR15783079	PRJNA716985	AMPLICON	SAMN21328583	SRX12075814	SARS-CoV-2/Human/USA/FL-CDC-QDX28051215/2021	Illumina NovaSeq 6000	PAIRED	RT-PCR	VIRAL RNA	Severe acute respiratory syndrome coronavirus 2	Homo sapiens	ILLUMINA	2021-08-21	United States	North America	50	3849.66	3285	0.995519	115116292
SRR15783080	PRJNA716985	AMPLICON	SAMN21328584	SRX12075813	SARS-CoV-2/Human/USA/FL-CDC-QDX28051211/2021	Illumina NovaSeq 6000	PAIRED	RT-PCR	VIRAL RNA	Severe acute respiratory syndrome coronavirus 2	Homo sapiens	ILLUMINA	2021-08-21	United States	North America	49	4237.72	3851	0.990937	126720437
SRR15783081	PRJNA716985	AMPLICON	SAMN21328620	SRX12075812	SARS-CoV-2/Human/USA/CA-CDC-QDX28051195/2021	Illumina NovaSeq 6000	PAIRED	RT-PCR	VIRAL RNA	Severe acute respiratory syndrome coronavirus 2	Homo sapiens	ILLUMINA	2021-08-20	United States	North America	60	1917.77	1185	0.945992	57347056
SRR15783082	PRJNA716985	AMPLICON	SAMN21328621	SRX12075811	SARS-CoV-2/Human/USA/CA-CDC-QDX28051193/2021	Illumina NovaSeq 6000	PAIRED	RT-PCR	VIRAL RNA	Severe acute respiratory syndrome coronavirus 2	Homo sapiens	ILLUMINA	2021-08-20	United States	North America	52	4168.6	3754	0.995519	124653541
SRR15783083	PRJNA716985	AMPLICON	SAMN21328622	SRX12075810	SARS-CoV-2/Human/USA/CA-CDC-QDX28051187/2021	Illumina NovaSeq 6000	PAIRED	RT-PCR	VIRAL RNA	Severe acute respiratory syndrome coronavirus 2	Homo sapiens	ILLUMINA	2021-08-20	United States	North America	50	3886.29	3427	0.995519	116211852
SRR15783084	PRJNA716985	AMPLICON	SAMN21328623	SRX12075809	SARS-CoV-2/Human/USA/CA-CDC-QDX28051184/2021	Illumina NovaSeq 6000	PAIRED	RT-PCR	VIRAL RNA	Severe acute respiratory syndrome coronavirus 2	Homo sapiens	ILLUMINA	2021-08-20	United States	North America	53	4341.67	3905	0.995519	129828932
SRR15783085	PRJNA716985	AMPLICON	SAMN21328624	SRX12075808	SARS-CoV-2/Human/USA/CA-CDC-QDX28051182/2021	Illumina NovaSeq 6000	PAIRED	RT-PCR	VIRAL RNA	Severe acute respiratory syndrome coronavirus 2	Homo sapiens	ILLUMINA	2021-08-20	United States	North America	99	641.992	401	0.807478	19197476
SRR15783088	PRJNA716985	AMPLICON	SAMN21328627	SRX12075805	SARS-CoV-2/Human/USA/CA-CDC-QDX28051177/2021	Illumina NovaSeq 6000	PAIRED	RT-PCR	VIRAL RNA	Severe acute respiratory syndrome coronavirus 2	Homo sapiens	ILLUMINA	2021-08-20	United States	North America	55	4107.8	3726	0.995519	122835527
SRR15783090	PRJNA716985	AMPLICON	SAMN21328629	SRX12075803	SARS-CoV-2/Human/USA/CA-CDC-QDX28051175/2021	Illumina NovaSeq 6000	PAIRED	RT-PCR	VIRAL RNA	Severe acute respiratory syndrome coronavirus 2	Homo sapiens	ILLUMINA	2021-08-20	United States	North America	47	3520.64	3097	0.980102	105277714
SRR15783091	PRJNA716985	AMPLICON	SAMN21328630	SRX12075802	SARS-CoV-2/Human/USA/CA-CDC-QDX28051173/2021	Illumina NovaSeq 6000	PAIRED	RT-PCR	VIRAL RNA	Severe acute respiratory syndrome coronavirus 2	Homo sapiens	ILLUMINA	2021-08-20	United States	North America	49	4353.6	3900	0.995419	130185611
SRR15783092	PRJNA716985	AMPLICON	SAMN21328631	SRX12075801	SARS-CoV-2/Human/USA/CA-CDC-QDX28051172/2021	Illumina NovaSeq 6000	PAIRED	RT-PCR	VIRAL RNA	Severe acute respiratory syndrome coronavirus 2	Homo sapiens	ILLUMINA	2021-08-20	United States	North America	50	4340.34	3935	0.995519	129789082
SRR15783095	PRJNA716985	AMPLICON	SAMN21328634	SRX12075798	SARS-CoV-2/Human/USA/CA-CDC-QDX28051168/2021	Illumina NovaSeq 6000	PAIRED	RT-PCR	VIRAL RNA	Severe acute respiratory syndrome coronavirus 2	Homo sapiens	ILLUMINA	2021-08-20	United States	North America	50	4154.39	3882	0.993445	124228729
SRR15783099	PRJNA716985	AMPLICON	SAMN21328638	SRX12075794	SARS-CoV-2/Human/USA/CA-CDC-QDX28051162/2021	Illumina NovaSeq 6000	PAIRED	RT-PCR	VIRAL RNA	Severe acute respiratory syndrome coronavirus 2	Homo sapiens	ILLUMINA	2021-08-20	United States	North America	47	3328.64	2968	0.995419	99536324
SRR15783101	PRJNA716985	AMPLICON	SAMN21328640	SRX12075792	SARS-CoV-2/Human/USA/CA-CDC-QDX28051154/2021	Illumina NovaSeq 6000	PAIRED	RT-PCR	VIRAL RNA	Severe acute respiratory syndrome coronavirus 2	Homo sapiens	ILLUMINA	2021-08-20	United States	North America	50	3454.44	3110	0.995519	103298060
SRR15783102	PRJNA716985	AMPLICON	SAMN21328641	SRX12075791	SARS-CoV-2/Human/USA/CA-CDC-QDX28051149/2021	Illumina NovaSeq 6000	PAIRED	RT-PCR	VIRAL RNA	Severe acute respiratory syndrome coronavirus 2	Homo sapiens	ILLUMINA	2021-08-20	United States	North America	73	720.072	489	0.856469	21532311
SRR15783105	PRJNA716985	AMPLICON	SAMN21328409	SRX12075788	SARS-CoV-2/Human/USA/PA-CDC-QDX28051138/2021	Illumina NovaSeq 6000	PAIRED	RT-PCR	VIRAL RNA	Severe acute respiratory syndrome coronavirus 2	Homo sapiens	ILLUMINA	2021-08-22	United States	North America	48	2352.68	1720	0.96405	70352245
SRR15783107	PRJNA716985	AMPLICON	SAMN21328459	SRX12075786	SARS-CoV-2/Human/USA/NJ-CDC-QDX28051122/2021	Illumina NovaSeq 6000	PAIRED	RT-PCR	VIRAL RNA	Severe acute respiratory syndrome coronavirus 2	Homo sapiens	ILLUMINA	2021-08-21	United States	North America	56	3828.3	3364	0.992643	114477627
SRR15783108	PRJNA716985	AMPLICON	SAMN21328585	SRX12075785	SARS-CoV-2/Human/USA/FL-CDC-QDX28051093/2021	Illumina NovaSeq 6000	PAIRED	RT-PCR	VIRAL RNA	Severe acute respiratory syndrome coronavirus 2	Homo sapiens	ILLUMINA	2021-08-22	United States	North America	51	3520.86	2954	0.995519	105284198
SRR15783110	PRJNA716985	AMPLICON	SAMN21328448	SRX12075783	SARS-CoV-2/Human/USA/NV-CDC-QDX28051081/2021	Illumina NovaSeq 6000	PAIRED	RT-PCR	VIRAL RNA	Severe acute respiratory syndrome coronavirus 2	Homo sapiens	ILLUMINA	2021-08-23	United States	North America	56	3017.79	2404	0.977527	90240978
SRR15783111	PRJNA716985	AMPLICON	SAMN21328449	SRX12075782	SARS-CoV-2/Human/USA/NV-CDC-QDX28051079/2021	Illumina NovaSeq 6000	PAIRED	RT-PCR	VIRAL RNA	Severe acute respiratory syndrome coronavirus 2	Homo sapiens	ILLUMINA	2021-08-23	United States	North America	52	1720.11	984	0.934488	51436333
SRR15783112	PRJNA716985	AMPLICON	SAMN21328450	SRX12075781	SARS-CoV-2/Human/USA/NV-CDC-QDX28051077/2021	Illumina NovaSeq 6000	PAIRED	RT-PCR	VIRAL RNA	Severe acute respiratory syndrome coronavirus 2	Homo sapiens	ILLUMINA	2021-08-23	United States	North America	50	4286.7	3857	0.995519	128185287
SRR15783113	PRJNA716985	AMPLICON	SAMN21328451	SRX12075780	SARS-CoV-2/Human/USA/NV-CDC-QDX28051071/2021	Illumina NovaSeq 6000	PAIRED	RT-PCR	VIRAL RNA	Severe acute respiratory syndrome coronavirus 2	Homo sapiens	ILLUMINA	2021-08-22	United States	North America	53	4247.6	3910	0.995519	127016113
SRR15783114	PRJNA716985	AMPLICON	SAMN21328452	SRX12075779	SARS-CoV-2/Human/USA/NV-CDC-QDX28051067/2021	Illumina NovaSeq 6000	PAIRED	RT-PCR	VIRAL RNA	Severe acute respiratory syndrome coronavirus 2	Homo sapiens	ILLUMINA	2021-08-22	United States	North America	47	4292.05	3881	0.995519	128345178
SRR15783116	PRJNA716985	AMPLICON	SAMN21328454	SRX12075777	SARS-CoV-2/Human/USA/NV-CDC-QDX28051061/2021	Illumina NovaSeq 6000	PAIRED	RT-PCR	VIRAL RNA	Severe acute respiratory syndrome coronavirus 2	Homo sapiens	ILLUMINA	2021-08-22	United States	North America	51	3773.36	3343	0.993345	112834711
SRR15783117	PRJNA716985	AMPLICON	SAMN21328455	SRX12075776	SARS-CoV-2/Human/USA/NV-CDC-QDX28051056/2021	Illumina NovaSeq 6000	PAIRED	RT-PCR	VIRAL RNA	Severe acute respiratory syndrome coronavirus 2	Homo sapiens	ILLUMINA	2021-08-22	United States	North America	46	4465.23	4001	0.995519	133523689
SRR15783118	PRJNA716985	AMPLICON	SAMN21328508	SRX12075775	SARS-CoV-2/Human/USA/IL-CDC-QDX28051055/2021	Illumina NovaSeq 6000	PAIRED	RT-PCR	VIRAL RNA	Severe acute respiratory syndrome coronavirus 2	Homo sapiens	ILLUMINA	2021-08-22	United States	North America	52	3326.68	2970	0.995519	99477682
SRR15783120	PRJNA716985	AMPLICON	SAMN21328510	SRX12075773	SARS-CoV-2/Human/USA/IL-CDC-QDX28051052/2021	Illumina NovaSeq 6000	PAIRED	RT-PCR	VIRAL RNA	Severe acute respiratory syndrome coronavirus 2	Homo sapiens	ILLUMINA	2021-08-22	United States	North America	52	3398.18	2699	0.995318	101615792
SRR15783125	PRJNA716985	AMPLICON	SAMN21328486	SRX12075768	SARS-CoV-2/Human/USA/MO-CDC-QDX28051045/2021	Illumina NovaSeq 6000	PAIRED	RT-PCR	VIRAL RNA	Severe acute respiratory syndrome coronavirus 2	Homo sapiens	ILLUMINA	2021-08-22	United States	North America	56	3462.71	2780	0.995519	103545391
SRR15783127	PRJNA716985	AMPLICON	SAMN21328488	SRX12075766	SARS-CoV-2/Human/USA/MO-CDC-QDX28051038/2021	Illumina NovaSeq 6000	PAIRED	RT-PCR	VIRAL RNA	Severe acute respiratory syndrome coronavirus 2	Homo sapiens	ILLUMINA	2021-08-22	United States	North America	47	4658.15	4142	0.995519	139292762
SRR15783128	PRJNA716985	AMPLICON	SAMN21328489	SRX12075765	SARS-CoV-2/Human/USA/MO-CDC-QDX28051037/2021	Illumina NovaSeq 6000	PAIRED	RT-PCR	VIRAL RNA	Severe acute respiratory syndrome coronavirus 2	Homo sapiens	ILLUMINA	2021-08-22	United States	North America	59	3903.99	3629	0.986724	116740894
SRR15783129	PRJNA716985	AMPLICON	SAMN21328490	SRX12075764	SARS-CoV-2/Human/USA/MO-CDC-QDX28051036/2021	Illumina NovaSeq 6000	PAIRED	RT-PCR	VIRAL RNA	Severe acute respiratory syndrome coronavirus 2	Homo sapiens	ILLUMINA	2021-08-22	United States	North America	54	2882.02	2170	0.990369	86181058
SRR15783130	PRJNA716985	AMPLICON	SAMN21328491	SRX12075763	SARS-CoV-2/Human/USA/MO-CDC-QDX28051032/2021	Illumina NovaSeq 6000	PAIRED	RT-PCR	VIRAL RNA	Severe acute respiratory syndrome coronavirus 2	Homo sapiens	ILLUMINA	2021-08-22	United States	North America	57	4577.73	4243	0.995519	136887933
SRR15783131	PRJNA716985	AMPLICON	SAMN21328492	SRX12075762	SARS-CoV-2/Human/USA/MO-CDC-QDX28051026/2021	Illumina NovaSeq 6000	PAIRED	RT-PCR	VIRAL RNA	Severe acute respiratory syndrome coronavirus 2	Homo sapiens	ILLUMINA	2021-08-22	United States	North America	54	4237.71	3900	0.995519	126720201
SRR15783135	PRJNA716985	AMPLICON	SAMN21328350	SRX12075758	SARS-CoV-2/Human/USA/TX-CDC-QDX28051017/2021	Illumina NovaSeq 6000	PAIRED	RT-PCR	VIRAL RNA	Severe acute respiratory syndrome coronavirus 2	Homo sapiens	ILLUMINA	2021-08-21	United States	North America	66	3180.47	2554	0.992643	95105613
SRR15783138	PRJNA716985	AMPLICON	SAMN21328353	SRX12075755	SARS-CoV-2/Human/USA/TX-CDC-QDX28051012/2021	Illumina NovaSeq 6000	PAIRED	RT-PCR	VIRAL RNA	Severe acute respiratory syndrome coronavirus 2	Homo sapiens	ILLUMINA	2021-08-21	United States	North America	53	3868.68	3528	0.995519	115685008
SRR15783139	PRJNA716985	AMPLICON	SAMN21328354	SRX12075754	SARS-CoV-2/Human/USA/TX-CDC-QDX28051010/2021	Illumina NovaSeq 6000	PAIRED	RT-PCR	VIRAL RNA	Severe acute respiratory syndrome coronavirus 2	Homo sapiens	ILLUMINA	2021-08-22	United States	North America	52	4198.7	3890	0.995519	125553710
SRR15783140	PRJNA716985	AMPLICON	SAMN21328355	SRX12075753	SARS-CoV-2/Human/USA/TX-CDC-QDX28051009/2021	Illumina NovaSeq 6000	PAIRED	RT-PCR	VIRAL RNA	Severe acute respiratory syndrome coronavirus 2	Homo sapiens	ILLUMINA	2021-08-21	United States	North America	45	4255.39	3811	0.995519	127248866
SRR15783142	PRJNA716985	AMPLICON	SAMN21328357	SRX12075751	SARS-CoV-2/Human/USA/TX-CDC-QDX28051007/2021	Illumina NovaSeq 6000	PAIRED	RT-PCR	VIRAL RNA	Severe acute respiratory syndrome coronavirus 2	Homo sapiens	ILLUMINA	2021-08-21	United States	North America	48	4806.08	4399	0.995519	143716258
SRR15783143	PRJNA716985	AMPLICON	SAMN21328358	SRX12075750	SARS-CoV-2/Human/USA/TX-CDC-QDX28051006/2021	Illumina NovaSeq 6000	PAIRED	RT-PCR	VIRAL RNA	Severe acute respiratory syndrome coronavirus 2	Homo sapiens	ILLUMINA	2021-08-21	United States	North America	49	4437.96	4061	0.995519	132708418
SRR15783146	PRJNA716985	AMPLICON	SAMN21328361	SRX12075747	SARS-CoV-2/Human/USA/TX-CDC-QDX28051002/2021	Illumina NovaSeq 6000	PAIRED	RT-PCR	VIRAL RNA	Severe acute respiratory syndrome coronavirus 2	Homo sapiens	ILLUMINA	2021-08-21	United States	North America	50	4234.7	3860	0.995519	126630212
SRR15783150	PRJNA716985	AMPLICON	SAMN21328365	SRX12075743	SARS-CoV-2/Human/USA/TX-CDC-QDX28050995/2021	Illumina NovaSeq 6000	PAIRED	RT-PCR	VIRAL RNA	Severe acute respiratory syndrome coronavirus 2	Homo sapiens	ILLUMINA	2021-08-21	United States	North America	59	4220.36	3802	0.995352	126201338
SRR15783152	PRJNA716985	AMPLICON	SAMN21328367	SRX12075741	SARS-CoV-2/Human/USA/TX-CDC-QDX28050993/2021	Illumina NovaSeq 6000	PAIRED	RT-PCR	VIRAL RNA	Severe acute respiratory syndrome coronavirus 2	Homo sapiens	ILLUMINA	2021-08-21	United States	North America	54	3022.88	2389	0.99057	90393281
SRR15783153	PRJNA716985	AMPLICON	SAMN21328368	SRX12075740	SARS-CoV-2/Human/USA/TX-CDC-QDX28050992/2021	Illumina NovaSeq 6000	PAIRED	RT-PCR	VIRAL RNA	Severe acute respiratory syndrome coronavirus 2	Homo sapiens	ILLUMINA	2021-08-21	United States	North America	53	4077.52	3683	0.995519	121930186
SRR15783154	PRJNA716985	AMPLICON	SAMN21328369	SRX12075739	SARS-CoV-2/Human/USA/TX-CDC-QDX28050990/2021	Illumina NovaSeq 6000	PAIRED	RT-PCR	VIRAL RNA	Severe acute respiratory syndrome coronavirus 2	Homo sapiens	ILLUMINA	2021-08-21	United States	North America	57	4085.57	3678	0.995519	122170713
SRR15783155	PRJNA716985	AMPLICON	SAMN21328370	SRX12075738	SARS-CoV-2/Human/USA/TX-CDC-QDX28050989/2021	Illumina NovaSeq 6000	PAIRED	RT-PCR	VIRAL RNA	Severe acute respiratory syndrome coronavirus 2	Homo sapiens	ILLUMINA	2021-08-21	United States	North America	51	4245.88	3898	0.995519	126964681
SRR15783156	PRJNA716985	AMPLICON	SAMN21328371	SRX12075737	SARS-CoV-2/Human/USA/TX-CDC-QDX28050988/2021	Illumina NovaSeq 6000	PAIRED	RT-PCR	VIRAL RNA	Severe acute respiratory syndrome coronavirus 2	Homo sapiens	ILLUMINA	2021-08-21	United States	North America	51	4128.71	3722	0.995519	123460693
SRR15783157	PRJNA716985	AMPLICON	SAMN21328372	SRX12075736	SARS-CoV-2/Human/USA/TX-CDC-QDX28050987/2021	Illumina NovaSeq 6000	PAIRED	RT-PCR	VIRAL RNA	Severe acute respiratory syndrome coronavirus 2	Homo sapiens	ILLUMINA	2021-08-21	United States	North America	49	4535.62	4120	0.995519	135628592
SRR15783159	PRJNA716985	AMPLICON	SAMN21328374	SRX12075734	SARS-CoV-2/Human/USA/TX-CDC-QDX28050984/2021	Illumina NovaSeq 6000	PAIRED	RT-PCR	VIRAL RNA	Severe acute respiratory syndrome coronavirus 2	Homo sapiens	ILLUMINA	2021-08-21	United States	North America	54	4042.65	3614	0.995519	120887292
SRR15783160	PRJNA716985	AMPLICON	SAMN21328375	SRX12075733	SARS-CoV-2/Human/USA/TX-CDC-QDX28050983/2021	Illumina NovaSeq 6000	PAIRED	RT-PCR	VIRAL RNA	Severe acute respiratory syndrome coronavirus 2	Homo sapiens	ILLUMINA	2021-08-21	United States	North America	52	3976.63	3536	0.995519	118913221
SRR15783161	PRJNA716985	AMPLICON	SAMN21328376	SRX12075732	SARS-CoV-2/Human/USA/TX-CDC-QDX28050982/2021	Illumina NovaSeq 6000	PAIRED	RT-PCR	VIRAL RNA	Severe acute respiratory syndrome coronavirus 2	Homo sapiens	ILLUMINA	2021-08-21	United States	North America	57	3592.65	3191	0.992643	107430961
SRR15783162	PRJNA716985	AMPLICON	SAMN21328377	SRX12075731	SARS-CoV-2/Human/USA/TX-CDC-QDX28050979/2021	Illumina NovaSeq 6000	PAIRED	RT-PCR	VIRAL RNA	Severe acute respiratory syndrome coronavirus 2	Homo sapiens	ILLUMINA	2021-08-21	United States	North America	64	869.641	748	0.965154	26004870
SRR15783163	PRJNA716985	AMPLICON	SAMN21328378	SRX12075730	SARS-CoV-2/Human/USA/TX-CDC-QDX28050978/2021	Illumina NovaSeq 6000	PAIRED	RT-PCR	VIRAL RNA	Severe acute respiratory syndrome coronavirus 2	Homo sapiens	ILLUMINA	2021-08-21	United States	North America	43	4104.46	3715	0.995485	122735787
SRR15783164	PRJNA716985	AMPLICON	SAMN21328379	SRX12075729	SARS-CoV-2/Human/USA/TX-CDC-QDX28050977/2021	Illumina NovaSeq 6000	PAIRED	RT-PCR	VIRAL RNA	Severe acute respiratory syndrome coronavirus 2	Homo sapiens	ILLUMINA	2021-08-21	United States	North America	50	4330.55	4015	0.995519	129496365
SRR15783165	PRJNA716985	AMPLICON	SAMN21328380	SRX12075728	SARS-CoV-2/Human/USA/TX-CDC-QDX28050976/2021	Illumina NovaSeq 6000	PAIRED	RT-PCR	VIRAL RNA	Severe acute respiratory syndrome coronavirus 2	Homo sapiens	ILLUMINA	2021-08-21	United States	North America	51	4223.96	3832	0.995519	126309188
SRR15783166	PRJNA716985	AMPLICON	SAMN21328381	SRX12075727	SARS-CoV-2/Human/USA/TX-CDC-QDX28050975/2021	Illumina NovaSeq 6000	PAIRED	RT-PCR	VIRAL RNA	Severe acute respiratory syndrome coronavirus 2	Homo sapiens	ILLUMINA	2021-08-21	United States	North America	59	1981.44	1088	0.930074	59251096
SRR15783169	PRJNA716985	AMPLICON	SAMN21328384	SRX12075724	SARS-CoV-2/Human/USA/TX-CDC-QDX28050965/2021	Illumina NovaSeq 6000	PAIRED	RT-PCR	VIRAL RNA	Severe acute respiratory syndrome coronavirus 2	Homo sapiens	ILLUMINA	2021-08-21	United States	North America	57	4023.06	3590	0.995519	120301626
SRR15783173	PRJNA716985	AMPLICON	SAMN21328388	SRX12075720	SARS-CoV-2/Human/USA/TX-CDC-QDX28050959/2021	Illumina NovaSeq 6000	PAIRED	RT-PCR	VIRAL RNA	Severe acute respiratory syndrome coronavirus 2	Homo sapiens	ILLUMINA	2021-08-21	United States	North America	51	3712.92	3100	0.995519	111027488
SRR15783174	PRJNA716985	AMPLICON	SAMN21328389	SRX12075719	SARS-CoV-2/Human/USA/TX-CDC-QDX28050951/2021	Illumina NovaSeq 6000	PAIRED	RT-PCR	VIRAL RNA	Severe acute respiratory syndrome coronavirus 2	Homo sapiens	ILLUMINA	2021-08-21	United States	North America	52	3536.96	3064	0.995519	105765672
SRR15783175	PRJNA716985	AMPLICON	SAMN21328390	SRX12075718	SARS-CoV-2/Human/USA/TX-CDC-QDX28050950/2021	Illumina NovaSeq 6000	PAIRED	RT-PCR	VIRAL RNA	Severe acute respiratory syndrome coronavirus 2	Homo sapiens	ILLUMINA	2021-08-21	United States	North America	45	4165.91	3780	0.995519	124573334
SRR15783176	PRJNA716985	AMPLICON	SAMN21328391	SRX12075717	SARS-CoV-2/Human/USA/TX-CDC-QDX28050948/2021	Illumina NovaSeq 6000	PAIRED	RT-PCR	VIRAL RNA	Severe acute respiratory syndrome coronavirus 2	Homo sapiens	ILLUMINA	2021-08-21	United States	North America	53	3867.39	3454	0.995519	115646456
SRR15783178	PRJNA716985	AMPLICON	SAMN21328393	SRX12075715	SARS-CoV-2/Human/USA/TX-CDC-QDX28050944/2021	Illumina NovaSeq 6000	PAIRED	RT-PCR	VIRAL RNA	Severe acute respiratory syndrome coronavirus 2	Homo sapiens	ILLUMINA	2021-08-21	United States	North America	53	2058.94	1464	0.959536	61568505
SRR15783180	PRJNA716985	AMPLICON	SAMN21328395	SRX12075713	SARS-CoV-2/Human/USA/TX-CDC-QDX28050939/2021	Illumina NovaSeq 6000	PAIRED	RT-PCR	VIRAL RNA	Severe acute respiratory syndrome coronavirus 2	Homo sapiens	ILLUMINA	2021-08-21	United States	North America	53	3735.75	3336	0.995519	111710093
SRR15783183	PRJNA716985	AMPLICON	SAMN21328398	SRX12075710	SARS-CoV-2/Human/USA/TX-CDC-QDX28050934/2021	Illumina NovaSeq 6000	PAIRED	RT-PCR	VIRAL RNA	Severe acute respiratory syndrome coronavirus 2	Homo sapiens	ILLUMINA	2021-08-21	United States	North America	53	4253.26	3802	0.995519	127185342
SRR15783185	PRJNA716985	AMPLICON	SAMN21328400	SRX12075708	SARS-CoV-2/Human/USA/TX-CDC-QDX28050925/2021	Illumina NovaSeq 6000	PAIRED	RT-PCR	VIRAL RNA	Severe acute respiratory syndrome coronavirus 2	Homo sapiens	ILLUMINA	2021-08-21	United States	North America	49	3899.88	3513	0.995519	116618026
SRR15783186	PRJNA716985	AMPLICON	SAMN21328401	SRX12075707	SARS-CoV-2/Human/USA/TX-CDC-QDX28050924/2021	Illumina NovaSeq 6000	PAIRED	RT-PCR	VIRAL RNA	Severe acute respiratory syndrome coronavirus 2	Homo sapiens	ILLUMINA	2021-08-20	United States	North America	49	4616.6	4371	0.995519	138050337
SRR15783187	PRJNA716985	AMPLICON	SAMN21328402	SRX12075706	SARS-CoV-2/Human/USA/TX-CDC-QDX28050922/2021	Illumina NovaSeq 6000	PAIRED	RT-PCR	VIRAL RNA	Severe acute respiratory syndrome coronavirus 2	Homo sapiens	ILLUMINA	2021-08-21	United States	North America	52	3015.33	2602	0.993145	90167286
SRR15783188	PRJNA716985	AMPLICON	SAMN21328403	SRX12075705	SARS-CoV-2/Human/USA/TX-CDC-QDX28050921/2021	Illumina NovaSeq 6000	PAIRED	RT-PCR	VIRAL RNA	Severe acute respiratory syndrome coronavirus 2	Homo sapiens	ILLUMINA	2021-08-21	United States	North America	138	209.576	126	0.556733	6266961
SRR15783194	PRJNA716985	AMPLICON	SAMN21328604	SRX12075699	SARS-CoV-2/Human/USA/CO-CDC-QDX28050902/2021	Illumina NovaSeq 6000	PAIRED	RT-PCR	VIRAL RNA	Severe acute respiratory syndrome coronavirus 2	Homo sapiens	ILLUMINA	2021-08-22	United States	North America	52	3953.54	3633	0.992643	118222778
SRR15783196	PRJNA716985	AMPLICON	SAMN21328606	SRX12075697	SARS-CoV-2/Human/USA/CO-CDC-QDX28050895/2021	Illumina NovaSeq 6000	PAIRED	RT-PCR	VIRAL RNA	Severe acute respiratory syndrome coronavirus 2	Homo sapiens	ILLUMINA	2021-08-23	United States	North America	88	1537.41	836	0.907233	45973201
SRR15783201	PRJNA716985	AMPLICON	SAMN21328611	SRX12075692	SARS-CoV-2/Human/USA/CO-CDC-QDX28050882/2021	Illumina NovaSeq 6000	PAIRED	RT-PCR	VIRAL RNA	Severe acute respiratory syndrome coronavirus 2	Homo sapiens	ILLUMINA	2021-08-22	United States	North America	50	4646.12	4181	0.995519	138932972
SRR15783202	PRJNA716985	AMPLICON	SAMN21328612	SRX12075691	SARS-CoV-2/Human/USA/CO-CDC-QDX28050880/2021	Illumina NovaSeq 6000	PAIRED	RT-PCR	VIRAL RNA	Severe acute respiratory syndrome coronavirus 2	Homo sapiens	ILLUMINA	2021-08-22	United States	North America	50	3782.62	3366	0.995519	113111568
SRR15783207	PRJNA716985	AMPLICON	SAMN21328518	SRX12075686	SARS-CoV-2/Human/USA/GA-CDC-QDX28050864/2021	Illumina NovaSeq 6000	PAIRED	RT-PCR	VIRAL RNA	Severe acute respiratory syndrome coronavirus 2	Homo sapiens	ILLUMINA	2021-08-20	United States	North America	46	2716.31	1957	0.984617	81225955
SRR15783208	PRJNA716985	AMPLICON	SAMN21328519	SRX12075685	SARS-CoV-2/Human/USA/GA-CDC-QDX28050863/2021	Illumina NovaSeq 6000	PAIRED	RT-PCR	VIRAL RNA	Severe acute respiratory syndrome coronavirus 2	Homo sapiens	ILLUMINA	2021-08-20	United States	North America	49	4358.36	3884	0.995519	130328175
SRR15783209	PRJNA716985	AMPLICON	SAMN21328520	SRX12075684	SARS-CoV-2/Human/USA/GA-CDC-QDX28050862/2021	Illumina NovaSeq 6000	PAIRED	RT-PCR	VIRAL RNA	Severe acute respiratory syndrome coronavirus 2	Homo sapiens	ILLUMINA	2021-08-20	United States	North America	50	3952.46	3600	0.995519	118190295
SRR15783211	PRJNA716985	AMPLICON	SAMN21328522	SRX12075682	SARS-CoV-2/Human/USA/GA-CDC-QDX28050860/2021	Illumina NovaSeq 6000	PAIRED	RT-PCR	VIRAL RNA	Severe acute respiratory syndrome coronavirus 2	Homo sapiens	ILLUMINA	2021-08-20	United States	North America	49	4089.03	3625	0.995519	122274128
SRR15783212	PRJNA716985	AMPLICON	SAMN21328523	SRX12075681	SARS-CoV-2/Human/USA/GA-CDC-QDX28050859/2021	Illumina NovaSeq 6000	PAIRED	RT-PCR	VIRAL RNA	Severe acute respiratory syndrome coronavirus 2	Homo sapiens	ILLUMINA	2021-08-20	United States	North America	51	3713.59	3178	0.992643	111047577
SRR15783213	PRJNA716985	AMPLICON	SAMN21328524	SRX12075680	SARS-CoV-2/Human/USA/GA-CDC-QDX28050858/2021	Illumina NovaSeq 6000	PAIRED	RT-PCR	VIRAL RNA	Severe acute respiratory syndrome coronavirus 2	Homo sapiens	ILLUMINA	2021-08-20	United States	North America	57	4044.61	3524	0.995519	120945968
SRR15783214	PRJNA716985	AMPLICON	SAMN21328525	SRX12075679	SARS-CoV-2/Human/USA/GA-CDC-QDX28050857/2021	Illumina NovaSeq 6000	PAIRED	RT-PCR	VIRAL RNA	Severe acute respiratory syndrome coronavirus 2	Homo sapiens	ILLUMINA	2021-08-23	United States	North America	57	3374.96	2936	0.979868	100921321
SRR15783216	PRJNA716985	AMPLICON	SAMN21328527	SRX12075677	SARS-CoV-2/Human/USA/GA-CDC-QDX28050854/2021	Illumina NovaSeq 6000	PAIRED	RT-PCR	VIRAL RNA	Severe acute respiratory syndrome coronavirus 2	Homo sapiens	ILLUMINA	2021-08-22	United States	North America	53	4537.19	4068	0.995519	135675681
SRR15783217	PRJNA716985	AMPLICON	SAMN21328528	SRX12075676	SARS-CoV-2/Human/USA/GA-CDC-QDX28050852/2021	Illumina NovaSeq 6000	PAIRED	RT-PCR	VIRAL RNA	Severe acute respiratory syndrome coronavirus 2	Homo sapiens	ILLUMINA	2021-08-21	United States	North America	52	3780.93	3325	0.990937	113061246
SRR15783218	PRJNA716985	AMPLICON	SAMN21328529	SRX12075675	SARS-CoV-2/Human/USA/GA-CDC-QDX28050851/2021	Illumina NovaSeq 6000	PAIRED	RT-PCR	VIRAL RNA	Severe acute respiratory syndrome coronavirus 2	Homo sapiens	ILLUMINA	2021-08-23	United States	North America	48	3944.75	3634	0.995519	117959818
SRR15783220	PRJNA716985	AMPLICON	SAMN21328531	SRX12075673	SARS-CoV-2/Human/USA/GA-CDC-QDX28050848/2021	Illumina NovaSeq 6000	PAIRED	RT-PCR	VIRAL RNA	Severe acute respiratory syndrome coronavirus 2	Homo sapiens	ILLUMINA	2021-08-22	United States	North America	49	4121.64	3600	0.995519	123249546
SRR15783223	PRJNA716985	AMPLICON	SAMN21328534	SRX12075670	SARS-CoV-2/Human/USA/GA-CDC-QDX28050842/2021	Illumina NovaSeq 6000	PAIRED	RT-PCR	VIRAL RNA	Severe acute respiratory syndrome coronavirus 2	Homo sapiens	ILLUMINA	2021-08-22	United States	North America	55	4392.38	4012	0.986356	131345366
SRR15783224	PRJNA716985	AMPLICON	SAMN21328535	SRX12075669	SARS-CoV-2/Human/USA/GA-CDC-QDX28050841/2021	Illumina NovaSeq 6000	PAIRED	RT-PCR	VIRAL RNA	Severe acute respiratory syndrome coronavirus 2	Homo sapiens	ILLUMINA	2021-08-23	United States	North America	53	3715.19	3351	0.995485	111095204
SRR15783225	PRJNA716985	AMPLICON	SAMN21328536	SRX12075668	SARS-CoV-2/Human/USA/GA-CDC-QDX28050840/2021	Illumina NovaSeq 6000	PAIRED	RT-PCR	VIRAL RNA	Severe acute respiratory syndrome coronavirus 2	Homo sapiens	ILLUMINA	2021-08-23	United States	North America	54	5040.26	4720	0.995519	150718847
SRR15783226	PRJNA716985	AMPLICON	SAMN21328537	SRX12075667	SARS-CoV-2/Human/USA/GA-CDC-QDX28050839/2021	Illumina NovaSeq 6000	PAIRED	RT-PCR	VIRAL RNA	Severe acute respiratory syndrome coronavirus 2	Homo sapiens	ILLUMINA	2021-08-21	United States	North America	56	3678.23	3222	0.995519	109990009
SRR15783227	PRJNA716985	AMPLICON	SAMN21328514	SRX12075666	SARS-CoV-2/Human/USA/IL-CDC-QDX28050838/2021	Illumina NovaSeq 6000	PAIRED	RT-PCR	VIRAL RNA	Severe acute respiratory syndrome coronavirus 2	Homo sapiens	ILLUMINA	2021-08-20	United States	North America	52	3837.87	3279	0.986356	114763966
SRR15783229	PRJNA716985	AMPLICON	SAMN21328644	SRX12075664	SARS-CoV-2/Human/USA/CA-CDC-QDX28050833/2021	Illumina NovaSeq 6000	PAIRED	RT-PCR	VIRAL RNA	Severe acute respiratory syndrome coronavirus 2	Homo sapiens	ILLUMINA	2021-08-18	United States	North America	54	3407.52	3208	0.995419	101894926
SRR15783230	PRJNA716985	AMPLICON	SAMN21328645	SRX12075663	SARS-CoV-2/Human/USA/CA-CDC-QDX28050828/2021	Illumina NovaSeq 6000	PAIRED	RT-PCR	VIRAL RNA	Severe acute respiratory syndrome coronavirus 2	Homo sapiens	ILLUMINA	2021-08-19	United States	North America	47	4272.34	3966	0.995519	127755674
SRR15783231	PRJNA716985	AMPLICON	SAMN21328538	SRX12075662	SARS-CoV-2/Human/USA/GA-CDC-QDX28050827/2021	Illumina NovaSeq 6000	PAIRED	RT-PCR	VIRAL RNA	Severe acute respiratory syndrome coronavirus 2	Homo sapiens	ILLUMINA	2021-08-22	United States	North America	50	5056.24	4623	0.995218	151196607
SRR15783232	PRJNA716985	AMPLICON	SAMN21328539	SRX12075661	SARS-CoV-2/Human/USA/GA-CDC-QDX28050826/2021	Illumina NovaSeq 6000	PAIRED	RT-PCR	VIRAL RNA	Severe acute respiratory syndrome coronavirus 2	Homo sapiens	ILLUMINA	2021-08-20	United States	North America	48	2517.65	2165	0.991004	75285254
SRR15783233	PRJNA716985	AMPLICON	SAMN21328540	SRX12075660	SARS-CoV-2/Human/USA/GA-CDC-QDX28050825/2021	Illumina NovaSeq 6000	PAIRED	RT-PCR	VIRAL RNA	Severe acute respiratory syndrome coronavirus 2	Homo sapiens	ILLUMINA	2021-08-21	United States	North America	45	3766.73	3253	0.992643	112636565
SRR15783234	PRJNA716985	AMPLICON	SAMN21328541	SRX12075659	SARS-CoV-2/Human/USA/GA-CDC-QDX28050824/2021	Illumina NovaSeq 6000	PAIRED	RT-PCR	VIRAL RNA	Severe acute respiratory syndrome coronavirus 2	Homo sapiens	ILLUMINA	2021-08-22	United States	North America	50	3812.34	3472	0.995419	114000477
SRR15783238	PRJNA716985	AMPLICON	SAMN21328545	SRX12075655	SARS-CoV-2/Human/USA/GA-CDC-QDX28050817/2021	Illumina NovaSeq 6000	PAIRED	RT-PCR	VIRAL RNA	Severe acute respiratory syndrome coronavirus 2	Homo sapiens	ILLUMINA	2021-08-21	United States	North America	52	3409.54	3022	0.995519	101955331
SRR15783239	PRJNA716985	AMPLICON	SAMN21328546	SRX12075654	SARS-CoV-2/Human/USA/GA-CDC-QDX28050814/2021	Illumina NovaSeq 6000	PAIRED	RT-PCR	VIRAL RNA	Severe acute respiratory syndrome coronavirus 2	Homo sapiens	ILLUMINA	2021-08-21	United States	North America	50	4920.09	4388	0.995519	147125384
SRR15783243	PRJNA716985	AMPLICON	SAMN21328550	SRX12075650	SARS-CoV-2/Human/USA/GA-CDC-QDX28050808/2021	Illumina NovaSeq 6000	PAIRED	RT-PCR	VIRAL RNA	Severe acute respiratory syndrome coronavirus 2	Homo sapiens	ILLUMINA	2021-08-21	United States	North America	49	3251.69	2945	0.986356	97235216
SRR15783246	PRJNA716985	AMPLICON	SAMN21328553	SRX12075647	SARS-CoV-2/Human/USA/GA-CDC-QDX28050802/2021	Illumina NovaSeq 6000	PAIRED	RT-PCR	VIRAL RNA	Severe acute respiratory syndrome coronavirus 2	Homo sapiens	ILLUMINA	2021-08-21	United States	North America	52	2925.03	2482	0.992643	87467052
SRR15783247	PRJNA716985	AMPLICON	SAMN21328554	SRX12075646	SARS-CoV-2/Human/USA/GA-CDC-QDX28050801/2021	Illumina NovaSeq 6000	PAIRED	RT-PCR	VIRAL RNA	Severe acute respiratory syndrome coronavirus 2	Homo sapiens	ILLUMINA	2021-08-21	United States	North America	51	4264.68	3775	0.995519	127526592
SRR15783249	PRJNA716985	AMPLICON	SAMN21328556	SRX12075644	SARS-CoV-2/Human/USA/GA-CDC-QDX28050798/2021	Illumina NovaSeq 6000	PAIRED	RT-PCR	VIRAL RNA	Severe acute respiratory syndrome coronavirus 2	Homo sapiens	ILLUMINA	2021-08-21	United States	North America	49	4144.69	3728	0.995218	123938542
SRR15783250	PRJNA716985	AMPLICON	SAMN21328557	SRX12075643	SARS-CoV-2/Human/USA/GA-CDC-QDX28050797/2021	Illumina NovaSeq 6000	PAIRED	RT-PCR	VIRAL RNA	Severe acute respiratory syndrome coronavirus 2	Homo sapiens	ILLUMINA	2021-08-21	United States	North America	49	4699.22	4290	0.995519	140520648
SRR15783251	PRJNA716985	AMPLICON	SAMN21328558	SRX12075642	SARS-CoV-2/Human/USA/GA-CDC-QDX28050795/2021	Illumina NovaSeq 6000	PAIRED	RT-PCR	VIRAL RNA	Severe acute respiratory syndrome coronavirus 2	Homo sapiens	ILLUMINA	2021-08-21	United States	North America	50	4294.17	3973	0.995519	128408662
SRR15783254	PRJNA716985	AMPLICON	SAMN21328561	SRX12075639	SARS-CoV-2/Human/USA/GA-CDC-QDX28050791/2021	Illumina NovaSeq 6000	PAIRED	RT-PCR	VIRAL RNA	Severe acute respiratory syndrome coronavirus 2	Homo sapiens	ILLUMINA	2021-08-21	United States	North America	52	4281.83	3917	0.995519	128039509
SRR15783255	PRJNA716985	AMPLICON	SAMN21328562	SRX12075638	SARS-CoV-2/Human/USA/GA-CDC-QDX28050790/2021	Illumina NovaSeq 6000	PAIRED	RT-PCR	VIRAL RNA	Severe acute respiratory syndrome coronavirus 2	Homo sapiens	ILLUMINA	2021-08-21	United States	North America	55	4304.84	3929	0.995519	128727589
SRR15783258	PRJNA716985	AMPLICON	SAMN21328565	SRX12075635	SARS-CoV-2/Human/USA/GA-CDC-QDX28050782/2021	Illumina NovaSeq 6000	PAIRED	RT-PCR	VIRAL RNA	Severe acute respiratory syndrome coronavirus 2	Homo sapiens	ILLUMINA	2021-08-19	United States	North America	47	3457.39	3046	0.987192	103386329
SRR15783259	PRJNA716985	AMPLICON	SAMN21328566	SRX12075634	SARS-CoV-2/Human/USA/GA-CDC-QDX28050781/2021	Illumina NovaSeq 6000	PAIRED	RT-PCR	VIRAL RNA	Severe acute respiratory syndrome coronavirus 2	Homo sapiens	ILLUMINA	2021-08-19	United States	North America	52	2619.76	2002	0.984316	78338587
SRR15783260	PRJNA716985	AMPLICON	SAMN21328567	SRX12075633	SARS-CoV-2/Human/USA/GA-CDC-QDX28050780/2021	Illumina NovaSeq 6000	PAIRED	RT-PCR	VIRAL RNA	Severe acute respiratory syndrome coronavirus 2	Homo sapiens	ILLUMINA	2021-08-19	United States	North America	51	4194.66	3908	0.995519	125433051
SRR15783262	PRJNA716985	AMPLICON	SAMN21328569	SRX12075631	SARS-CoV-2/Human/USA/GA-CDC-QDX28050775/2021	Illumina NovaSeq 6000	PAIRED	RT-PCR	VIRAL RNA	Severe acute respiratory syndrome coronavirus 2	Homo sapiens	ILLUMINA	2021-08-19	United States	North America	55	3964.53	3560	0.995519	118551334
SRR15783266	PRJNA716985	AMPLICON	SAMN21328432	SRX12075627	SARS-CoV-2/Human/USA/NY-CDC-QDX28050768/2021	Illumina NovaSeq 6000	PAIRED	RT-PCR	VIRAL RNA	Severe acute respiratory syndrome coronavirus 2	Homo sapiens	ILLUMINA	2021-08-21	United States	North America	99	487.254	310	0.742367	14570348
SRR15783270	PRJNA716985	AMPLICON	SAMN21328460	SRX12075623	SARS-CoV-2/Human/USA/NJ-CDC-QDX28050764/2021	Illumina NovaSeq 6000	PAIRED	RT-PCR	VIRAL RNA	Severe acute respiratory syndrome coronavirus 2	Homo sapiens	ILLUMINA	2021-08-22	United States	North America	59	3940.06	3609	0.995519	117819718
SRR15783272	PRJNA716985	AMPLICON	SAMN21328462	SRX12075621	SARS-CoV-2/Human/USA/NJ-CDC-QDX28050756/2021	Illumina NovaSeq 6000	PAIRED	RT-PCR	VIRAL RNA	Severe acute respiratory syndrome coronavirus 2	Homo sapiens	ILLUMINA	2021-08-21	United States	North America	47	4815.24	4324	0.995519	143989989
SRR15783273	PRJNA716985	AMPLICON	SAMN21328463	SRX12075620	SARS-CoV-2/Human/USA/NJ-CDC-QDX28050755/2021	Illumina NovaSeq 6000	PAIRED	RT-PCR	VIRAL RNA	Severe acute respiratory syndrome coronavirus 2	Homo sapiens	ILLUMINA	2021-08-22	United States	North America	48	4362.15	3980	0.995519	130441223
SRR15783274	PRJNA716985	AMPLICON	SAMN21328464	SRX12075619	SARS-CoV-2/Human/USA/NJ-CDC-QDX28050754/2021	Illumina NovaSeq 6000	PAIRED	RT-PCR	VIRAL RNA	Severe acute respiratory syndrome coronavirus 2	Homo sapiens	ILLUMINA	2021-08-22	United States	North America	53	4505.74	4152	0.995519	134735099
SRR15783275	PRJNA716985	AMPLICON	SAMN21328339	SRX12075618	SARS-CoV-2/Human/USA/VA-CDC-QDX28050747/2021	Illumina NovaSeq 6000	PAIRED	RT-PCR	VIRAL RNA	Severe acute respiratory syndrome coronavirus 2	Homo sapiens	ILLUMINA	2021-08-22	United States	North America	53	2455.25	1527	0.953951	73419383
SRR15783277	PRJNA716985	AMPLICON	SAMN21328407	SRX12075616	SARS-CoV-2/Human/USA/SC-CDC-QDX28050721/2021	Illumina NovaSeq 6000	PAIRED	RT-PCR	VIRAL RNA	Severe acute respiratory syndrome coronavirus 2	Homo sapiens	ILLUMINA	2021-08-21	United States	North America	51	3398.17	3014	0.995519	101615529
SRR15783278	PRJNA716985	AMPLICON	SAMN21328646	SRX12075615	SARS-CoV-2/Human/USA/AZ-CDC-QDX28009337/2021	Illumina NovaSeq 6000	PAIRED	RT-PCR	VIRAL RNA	Severe acute respiratory syndrome coronavirus 2	Homo sapiens	ILLUMINA	2021-08-21	United States	North America	56	3186.05	2623	0.992643	95272343
SRR15783281	PRJNA716985	AMPLICON	SAMN21328502	SRX12075612	SARS-CoV-2/Human/USA/MA-CDC-QDX28007987/2021	Illumina NovaSeq 6000	PAIRED	RT-PCR	VIRAL RNA	Severe acute respiratory syndrome coronavirus 2	Homo sapiens	ILLUMINA	2021-08-18	United States	North America	46	2731.69	2012	0.981841	81685826
SRR15783282	PRJNA716985	AMPLICON	SAMN21328592	SRX12075611	SARS-CoV-2/Human/USA/CT-CDC-QDX28007985/2021	Illumina NovaSeq 6000	PAIRED	RT-PCR	VIRAL RNA	Severe acute respiratory syndrome coronavirus 2	Homo sapiens	ILLUMINA	2021-08-18	United States	North America	48	3239.34	2863	0.990436	96865974
SRR15783284	PRJNA716985	AMPLICON	SAMN21328472	SRX12075609	SARS-CoV-2/Human/USA/NH-CDC-QDX28007983/2021	Illumina NovaSeq 6000	PAIRED	RT-PCR	VIRAL RNA	Severe acute respiratory syndrome coronavirus 2	Homo sapiens	ILLUMINA	2021-08-18	United States	North America	51	4287.54	3823	0.995519	128210389
SRR15783286	PRJNA716985	AMPLICON	SAMN21328594	SRX12075607	SARS-CoV-2/Human/USA/CT-CDC-QDX28007981/2021	Illumina NovaSeq 6000	PAIRED	RT-PCR	VIRAL RNA	Severe acute respiratory syndrome coronavirus 2	Homo sapiens	ILLUMINA	2021-08-18	United States	North America	67	855.14	454	0.824432	25571255
SRR15783287	PRJNA716985	AMPLICON	SAMN21328595	SRX12075606	SARS-CoV-2/Human/USA/CT-CDC-QDX28007980/2021	Illumina NovaSeq 6000	PAIRED	RT-PCR	VIRAL RNA	Severe acute respiratory syndrome coronavirus 2	Homo sapiens	ILLUMINA	2021-08-18	United States	North America	50	4171.48	3765	0.995519	124739634
SRR15783289	PRJNA716985	AMPLICON	SAMN21328596	SRX12075604	SARS-CoV-2/Human/USA/CT-CDC-QDX28007978/2021	Illumina NovaSeq 6000	PAIRED	RT-PCR	VIRAL RNA	Severe acute respiratory syndrome coronavirus 2	Homo sapiens	ILLUMINA	2021-08-18	United States	North America	49	4132.51	3792	0.984918	123574431
SRR15783291	PRJNA716985	AMPLICON	SAMN21328597	SRX12075602	SARS-CoV-2/Human/USA/CT-CDC-QDX28007974/2021	Illumina NovaSeq 6000	PAIRED	RT-PCR	VIRAL RNA	Severe acute respiratory syndrome coronavirus 2	Homo sapiens	ILLUMINA	2021-08-18	United States	North America	52	2138.02	1531	0.963415	63933241
SRR15783292	PRJNA716985	AMPLICON	SAMN21328598	SRX12075601	SARS-CoV-2/Human/USA/CT-CDC-QDX28007973/2021	Illumina NovaSeq 6000	PAIRED	RT-PCR	VIRAL RNA	Severe acute respiratory syndrome coronavirus 2	Homo sapiens	ILLUMINA	2021-08-18	United States	North America	49	4130.56	3792	0.995519	123516120
SRR15783294	PRJNA716985	AMPLICON	SAMN21328495	SRX12075599	SARS-CoV-2/Human/USA/ME-CDC-QDX28007970/2021	Illumina NovaSeq 6000	PAIRED	RT-PCR	VIRAL RNA	Severe acute respiratory syndrome coronavirus 2	Homo sapiens	ILLUMINA	2021-08-18	United States	North America	54	3304.7	2867	0.992977	98820399
SRR15783295	PRJNA716985	AMPLICON	SAMN21328496	SRX12075598	SARS-CoV-2/Human/USA/ME-CDC-QDX28007969/2021	Illumina NovaSeq 6000	PAIRED	RT-PCR	VIRAL RNA	Severe acute respiratory syndrome coronavirus 2	Homo sapiens	ILLUMINA	2021-08-18	United States	North America	64	1703.77	1059	0.931612	50947725
SRR15783296	PRJNA716985	AMPLICON	SAMN21328497	SRX12075597	SARS-CoV-2/Human/USA/ME-CDC-QDX28007968/2021	Illumina NovaSeq 6000	PAIRED	RT-PCR	VIRAL RNA	Severe acute respiratory syndrome coronavirus 2	Homo sapiens	ILLUMINA	2021-08-18	United States	North America	50	4182.42	3795	0.982711	125066947
SRR15783297	PRJNA716985	AMPLICON	SAMN21328504	SRX12075596	SARS-CoV-2/Human/USA/MA-CDC-QDX28007967/2021	Illumina NovaSeq 6000	PAIRED	RT-PCR	VIRAL RNA	Severe acute respiratory syndrome coronavirus 2	Homo sapiens	ILLUMINA	2021-08-18	United States	North America	52	1038	814	0.926295	31039220
SRR15783299	PRJNA716985	AMPLICON	SAMN21328498	SRX12075594	SARS-CoV-2/Human/USA/ME-CDC-QDX28007965/2021	Illumina NovaSeq 6000	PAIRED	RT-PCR	VIRAL RNA	Severe acute respiratory syndrome coronavirus 2	Homo sapiens	ILLUMINA	2021-08-18	United States	North America	50	5186.68	4736	0.993078	155097339
SRR15783303	PRJNA716985	AMPLICON	SAMN21328506	SRX12075590	SARS-CoV-2/Human/USA/MA-CDC-QDX28007960/2021	Illumina NovaSeq 6000	PAIRED	RT-PCR	VIRAL RNA	Severe acute respiratory syndrome coronavirus 2	Homo sapiens	ILLUMINA	2021-08-18	United States	North America	56	3310.2	3080	0.98756	98985051
SRR15783306	PRJNA716985	AMPLICON	SAMN21328601	SRX12075587	SARS-CoV-2/Human/USA/CT-CDC-QDX28007957/2021	Illumina NovaSeq 6000	PAIRED	RT-PCR	VIRAL RNA	Severe acute respiratory syndrome coronavirus 2	Homo sapiens	ILLUMINA	2021-08-18	United States	North America	43	3537.69	3072	0.986557	105787620
SRR15783307	PRJNA716985	AMPLICON	SAMN21328343	SRX12075586	SARS-CoV-2/Human/USA/UT-CDC-QDX28007952/2021	Illumina NovaSeq 6000	PAIRED	RT-PCR	VIRAL RNA	Severe acute respiratory syndrome coronavirus 2	Homo sapiens	ILLUMINA	2021-08-21	United States	North America	44	3993.44	3654	0.990436	119415913
SRR15783308	PRJNA716985	AMPLICON	SAMN21328344	SRX12075585	SARS-CoV-2/Human/USA/UT-CDC-QDX28007950/2021	Illumina NovaSeq 6000	PAIRED	RT-PCR	VIRAL RNA	Severe acute respiratory syndrome coronavirus 2	Homo sapiens	ILLUMINA	2021-08-21	United States	North America	48	4473.75	4125	0.990436	133778547
SRR15783309	PRJNA716985	AMPLICON	SAMN21328345	SRX12075584	SARS-CoV-2/Human/USA/UT-CDC-QDX28007949/2021	Illumina NovaSeq 6000	PAIRED	RT-PCR	VIRAL RNA	Severe acute respiratory syndrome coronavirus 2	Homo sapiens	ILLUMINA	2021-08-21	United States	North America	57	3418.84	3030	0.988897	102233435
SRR15783310	PRJNA716985	AMPLICON	SAMN21328346	SRX12075583	SARS-CoV-2/Human/USA/UT-CDC-QDX28007948/2021	Illumina NovaSeq 6000	PAIRED	RT-PCR	VIRAL RNA	Severe acute respiratory syndrome coronavirus 2	Homo sapiens	ILLUMINA	2021-08-21	United States	North America	54	3007.93	2416	0.986356	89946244
SRR15783311	PRJNA716985	AMPLICON	SAMN21328347	SRX12075582	SARS-CoV-2/Human/USA/UT-CDC-QDX28007947/2021	Illumina NovaSeq 6000	PAIRED	RT-PCR	VIRAL RNA	Severe acute respiratory syndrome coronavirus 2	Homo sapiens	ILLUMINA	2021-08-21	United States	North America	53	3542.66	3004	0.986356	105936258
SRR15783313	PRJNA716985	AMPLICON	SAMN21328423	SRX12075580	SARS-CoV-2/Human/USA/OH-CDC-QDX28007907/2021	Illumina NovaSeq 6000	PAIRED	RT-PCR	VIRAL RNA	Severe acute respiratory syndrome coronavirus 2	Homo sapiens	ILLUMINA	2021-08-18	United States	North America	45	3104.96	2362	0.986356	92847638
SRR15783314	PRJNA716985	AMPLICON	SAMN21328424	SRX12075579	SARS-CoV-2/Human/USA/OH-CDC-QDX28007906/2021	Illumina NovaSeq 6000	PAIRED	RT-PCR	VIRAL RNA	Severe acute respiratory syndrome coronavirus 2	Homo sapiens	ILLUMINA	2021-08-18	United States	North America	57	2246	1599	0.967027	67162044
SRR15783315	PRJNA716985	AMPLICON	SAMN21328425	SRX12075578	SARS-CoV-2/Human/USA/OH-CDC-QDX28007905/2021	Illumina NovaSeq 6000	PAIRED	RT-PCR	VIRAL RNA	Severe acute respiratory syndrome coronavirus 2	Homo sapiens	ILLUMINA	2021-08-17	United States	North America	57	2515.94	1877	0.974584	75234161
SRR15783316	PRJNA716985	AMPLICON	SAMN21328437	SRX12075577	SARS-CoV-2/Human/USA/NY-CDC-QDX28007904/2021	Illumina NovaSeq 6000	PAIRED	RT-PCR	VIRAL RNA	Severe acute respiratory syndrome coronavirus 2	Homo sapiens	ILLUMINA	2021-08-17	United States	North America	49	3941.04	3543	0.995519	117848800
SRR15783317	PRJNA716985	AMPLICON	SAMN21328410	SRX12075576	SARS-CoV-2/Human/USA/PA-CDC-QDX28007899/2021	Illumina NovaSeq 6000	PAIRED	RT-PCR	VIRAL RNA	Severe acute respiratory syndrome coronavirus 2	Homo sapiens	ILLUMINA	2021-08-17	United States	North America	49	3696.44	3391	0.992643	110534697
SRR15783318	PRJNA716985	AMPLICON	SAMN21328426	SRX12075575	SARS-CoV-2/Human/USA/OH-CDC-QDX28007898/2021	Illumina NovaSeq 6000	PAIRED	RT-PCR	VIRAL RNA	Severe acute respiratory syndrome coronavirus 2	Homo sapiens	ILLUMINA	2021-08-17	United States	North America	57	2146.68	1592	0.955891	64192287
SRR15783320	PRJNA716985	AMPLICON	SAMN21328411	SRX12075573	SARS-CoV-2/Human/USA/PA-CDC-QDX28007893/2021	Illumina NovaSeq 6000	PAIRED	RT-PCR	VIRAL RNA	Severe acute respiratory syndrome coronavirus 2	Homo sapiens	ILLUMINA	2021-08-17	United States	North America	72	441.922	258	0.725512	13214787
SRR15783321	PRJNA716985	AMPLICON	SAMN21328428	SRX12075572	SARS-CoV-2/Human/USA/OH-CDC-QDX28007892/2021	Illumina NovaSeq 6000	PAIRED	RT-PCR	VIRAL RNA	Severe acute respiratory syndrome coronavirus 2	Homo sapiens	ILLUMINA	2021-08-17	United States	North America	56	2515.67	1913	0.979969	75225973
SRR15783322	PRJNA716985	AMPLICON	SAMN21328429	SRX12075571	SARS-CoV-2/Human/USA/OH-CDC-QDX28007890/2021	Illumina NovaSeq 6000	PAIRED	RT-PCR	VIRAL RNA	Severe acute respiratory syndrome coronavirus 2	Homo sapiens	ILLUMINA	2021-08-17	United States	North America	50	2239.94	1721	0.982711	66980806
SRR15783323	PRJNA716985	AMPLICON	SAMN21328430	SRX12075570	SARS-CoV-2/Human/USA/OH-CDC-QDX28007889/2021	Illumina NovaSeq 6000	PAIRED	RT-PCR	VIRAL RNA	Severe acute respiratory syndrome coronavirus 2	Homo sapiens	ILLUMINA	2021-08-17	United States	North America	53	4198.95	3738	0.992643	125561217
SRR15783324	PRJNA716985	AMPLICON	SAMN21328438	SRX12075569	SARS-CoV-2/Human/USA/NY-CDC-QDX28007886/2021	Illumina NovaSeq 6000	PAIRED	RT-PCR	VIRAL RNA	Severe acute respiratory syndrome coronavirus 2	Homo sapiens	ILLUMINA	2021-08-17	United States	North America	53	2592.81	1972	0.986356	77532765
SRR15783325	PRJNA716985	AMPLICON	SAMN21328412	SRX12075568	SARS-CoV-2/Human/USA/PA-CDC-QDX28007883/2021	Illumina NovaSeq 6000	PAIRED	RT-PCR	VIRAL RNA	Severe acute respiratory syndrome coronavirus 2	Homo sapiens	ILLUMINA	2021-08-17	United States	North America	54	3845.46	3315	0.986356	114990935
SRR15783327	PRJNA716985	AMPLICON	SAMN21328414	SRX12075566	SARS-CoV-2/Human/USA/PA-CDC-QDX28007877/2021	Illumina NovaSeq 6000	PAIRED	RT-PCR	VIRAL RNA	Severe acute respiratory syndrome coronavirus 2	Homo sapiens	ILLUMINA	2021-08-17	United States	North America	48	2963.52	2332	0.98756	88618052
SRR15783328	PRJNA716985	AMPLICON	SAMN21328415	SRX12075565	SARS-CoV-2/Human/USA/PA-CDC-QDX28007875/2021	Illumina NovaSeq 6000	PAIRED	RT-PCR	VIRAL RNA	Severe acute respiratory syndrome coronavirus 2	Homo sapiens	ILLUMINA	2021-08-22	United States	North America	51	3678.28	3228	0.990436	109991689
SRR15783329	PRJNA716985	AMPLICON	SAMN21328416	SRX12075564	SARS-CoV-2/Human/USA/PA-CDC-QDX28007874/2021	Illumina NovaSeq 6000	PAIRED	RT-PCR	VIRAL RNA	Severe acute respiratory syndrome coronavirus 2	Homo sapiens	ILLUMINA	2021-08-22	United States	North America	51	3683.87	3245	0.990436	110158773
SRR15783332	PRJNA716985	AMPLICON	SAMN21328418	SRX12075561	SARS-CoV-2/Human/USA/PA-CDC-QDX28007870/2021	Illumina NovaSeq 6000	PAIRED	RT-PCR	VIRAL RNA	Severe acute respiratory syndrome coronavirus 2	Homo sapiens	ILLUMINA	2021-08-22	United States	North America	55	2779.16	2341	0.985754	83105072
SRR15783335	PRJNA716985	AMPLICON	SAMN21328457	SRX12075558	SARS-CoV-2/Human/USA/NV-CDC-QDX28007840/2021	Illumina NovaSeq 6000	PAIRED	RT-PCR	VIRAL RNA	Severe acute respiratory syndrome coronavirus 2	Homo sapiens	ILLUMINA	2021-08-21	United States	North America	48	3901.33	3525	0.995519	116661409
SRR15783339	PRJNA716985	AMPLICON	SAMN21328479	SRX12075554	SARS-CoV-2/Human/USA/NE-CDC-QDX28007818/2021	Illumina NovaSeq 6000	PAIRED	RT-PCR	VIRAL RNA	Severe acute respiratory syndrome coronavirus 2	Homo sapiens	ILLUMINA	2021-08-20	United States	North America	57	4066.61	3703	0.995519	121603852
SRR15783340	PRJNA716985	AMPLICON	SAMN21328480	SRX12075553	SARS-CoV-2/Human/USA/NE-CDC-QDX28007817/2021	Illumina NovaSeq 6000	PAIRED	RT-PCR	VIRAL RNA	Severe acute respiratory syndrome coronavirus 2	Homo sapiens	ILLUMINA	2021-08-20	United States	North America	50	3595.5	3177	0.991372	107516204
SRR15783341	PRJNA716985	AMPLICON	SAMN21328481	SRX12075552	SARS-CoV-2/Human/USA/NE-CDC-QDX28007815/2021	Illumina NovaSeq 6000	PAIRED	RT-PCR	VIRAL RNA	Severe acute respiratory syndrome coronavirus 2	Homo sapiens	ILLUMINA	2021-08-20	United States	North America	52	3299.11	2829	0.986356	98653354
SRR15783343	PRJNA716985	AMPLICON	SAMN21328483	SRX12075550	SARS-CoV-2/Human/USA/NE-CDC-QDX28007813/2021	Illumina NovaSeq 6000	PAIRED	RT-PCR	VIRAL RNA	Severe acute respiratory syndrome coronavirus 2	Homo sapiens	ILLUMINA	2021-08-20	United States	North America	45	3260.32	2668	0.98348	97493348
SRR15783344	PRJNA716985	AMPLICON	SAMN21328484	SRX12075549	SARS-CoV-2/Human/USA/NE-CDC-QDX28007812/2021	Illumina NovaSeq 6000	PAIRED	RT-PCR	VIRAL RNA	Severe acute respiratory syndrome coronavirus 2	Homo sapiens	ILLUMINA	2021-08-20	United States	North America	134	260.195	169	0.625556	7780611
SRR15783345	PRJNA716985	AMPLICON	SAMN21328439	SRX12075548	SARS-CoV-2/Human/USA/NY-CDC-QDX28007806/2021	Illumina NovaSeq 6000	PAIRED	RT-PCR	VIRAL RNA	Severe acute respiratory syndrome coronavirus 2	Homo sapiens	ILLUMINA	2021-08-22	United States	North America	45	2837.35	2229	0.984316	84845261
SRR15783347	PRJNA716985	AMPLICON	SAMN21328441	SRX12075546	SARS-CoV-2/Human/USA/NY-CDC-QDX28007804/2021	Illumina NovaSeq 6000	PAIRED	RT-PCR	VIRAL RNA	Severe acute respiratory syndrome coronavirus 2	Homo sapiens	ILLUMINA	2021-08-22	United States	North America	54	3007.06	2589	0.982711	89920224
SRR15783348	PRJNA716985	AMPLICON	SAMN21328466	SRX12075545	SARS-CoV-2/Human/USA/NJ-CDC-QDX28007802/2021	Illumina NovaSeq 6000	PAIRED	RT-PCR	VIRAL RNA	Severe acute respiratory syndrome coronavirus 2	Homo sapiens	ILLUMINA	2021-08-22	United States	North America	53	2988.01	2515	0.986356	89350401
SRR15783350	PRJNA716985	AMPLICON	SAMN21328468	SRX12075543	SARS-CoV-2/Human/USA/NJ-CDC-QDX28007800/2021	Illumina NovaSeq 6000	PAIRED	RT-PCR	VIRAL RNA	Severe acute respiratory syndrome coronavirus 2	Homo sapiens	ILLUMINA	2021-08-22	United States	North America	49	3592.17	2937	0.990436	107416660
SRR15783351	PRJNA716985	AMPLICON	SAMN21328420	SRX12075542	SARS-CoV-2/Human/USA/PA-CDC-QDX28007796/2021	Illumina NovaSeq 6000	PAIRED	RT-PCR	VIRAL RNA	Severe acute respiratory syndrome coronavirus 2	Homo sapiens	ILLUMINA	2021-08-22	United States	North America	51	5041.6	4704	0.995519	150758930
SRR15783352	PRJNA716985	AMPLICON	SAMN21328421	SRX12075541	SARS-CoV-2/Human/USA/PA-CDC-QDX28007795/2021	Illumina NovaSeq 6000	PAIRED	RT-PCR	VIRAL RNA	Severe acute respiratory syndrome coronavirus 2	Homo sapiens	ILLUMINA	2021-08-22	United States	North America	39	3790.81	3202	0.986356	113356644
SRR15783353	PRJNA716985	AMPLICON	SAMN21328422	SRX12075540	SARS-CoV-2/Human/USA/PA-CDC-QDX28007794/2021	Illumina NovaSeq 6000	PAIRED	RT-PCR	VIRAL RNA	Severe acute respiratory syndrome coronavirus 2	Homo sapiens	ILLUMINA	2021-08-22	United States	North America	44	3583.11	3179	0.990436	107145748
SRR15783354	PRJNA716985	AMPLICON	SAMN21328442	SRX12075539	SARS-CoV-2/Human/USA/NY-CDC-QDX28007793/2021	Illumina NovaSeq 6000	PAIRED	RT-PCR	VIRAL RNA	Severe acute respiratory syndrome coronavirus 2	Homo sapiens	ILLUMINA	2021-08-21	United States	North America	49	2922.13	2341	0.99057	87380538
SRR15783355	PRJNA716985	AMPLICON	SAMN21328443	SRX12075538	SARS-CoV-2/Human/USA/NY-CDC-QDX28007792/2021	Illumina NovaSeq 6000	PAIRED	RT-PCR	VIRAL RNA	Severe acute respiratory syndrome coronavirus 2	Homo sapiens	ILLUMINA	2021-08-21	United States	North America	48	3225.4	2835	0.995519	96449025
SRR15783357	PRJNA716985	AMPLICON	SAMN21328445	SRX12075536	SARS-CoV-2/Human/USA/NY-CDC-QDX28007788/2021	Illumina NovaSeq 6000	PAIRED	RT-PCR	VIRAL RNA	Severe acute respiratory syndrome coronavirus 2	Homo sapiens	ILLUMINA	2021-08-21	United States	North America	60	1431.81	904	0.91857	42815501
SRR15783359	PRJNA716985	AMPLICON	SAMN21328342	SRX12075534	SARS-CoV-2/Human/USA/VA-CDC-QDX28007785/2021	Illumina NovaSeq 6000	PAIRED	RT-PCR	VIRAL RNA	Severe acute respiratory syndrome coronavirus 2	Homo sapiens	ILLUMINA	2021-08-21	United States	North America	48	3791.75	3455	0.995519	113384790
SRR15783360	PRJNA716985	AMPLICON	SAMN21328446	SRX12075845	SARS-CoV-2/Human/USA/NV-CDC-QDX28092085/2021	Illumina NovaSeq 6000	PAIRED	RT-PCR	VIRAL RNA	Severe acute respiratory syndrome coronavirus 2	Homo sapiens	ILLUMINA	2021-08-23	United States	North America	49	3841.63	3502	0.995519	114876244
SRR15783361	PRJNA716985	AMPLICON	SAMN21328617	SRX12075844	SARS-CoV-2/Human/USA/CA-CDC-QDX28092034/2021	Illumina NovaSeq 6000	PAIRED	RT-PCR	VIRAL RNA	Severe acute respiratory syndrome coronavirus 2	Homo sapiens	ILLUMINA	2021-08-23	United States	North America	52	3157.21	2631	0.988195	94410156
SRR15783362	PRJNA716985	AMPLICON	SAMN21328499	SRX12075831	SARS-CoV-2/Human/USA/MA-CDC-QDX28051341/2021	Illumina NovaSeq 6000	PAIRED	RT-PCR	VIRAL RNA	Severe acute respiratory syndrome coronavirus 2	Homo sapiens	ILLUMINA	2021-08-19	United States	North America	47	4493.09	4091	0.995519	134357005
SRR15783363	PRJNA716985	AMPLICON	SAMN21328618	SRX12075843	SARS-CoV-2/Human/USA/CA-CDC-QDX28092022/2021	Illumina NovaSeq 6000	PAIRED	RT-PCR	VIRAL RNA	Severe acute respiratory syndrome coronavirus 2	Homo sapiens	ILLUMINA	2021-08-23	United States	North America	59	2906.98	2296	0.98572	86927377
SRR15783364	PRJNA716985	AMPLICON	SAMN21328619	SRX12075842	SARS-CoV-2/Human/USA/CA-CDC-QDX28091968/2021	Illumina NovaSeq 6000	PAIRED	RT-PCR	VIRAL RNA	Severe acute respiratory syndrome coronavirus 2	Homo sapiens	ILLUMINA	2021-08-23	United States	North America	47	4206.65	3844	0.995519	125791439
SRR15783367	PRJNA716985	AMPLICON	SAMN21328338	SRX12075839	SARS-CoV-2/Human/USA/VT-CDC-QDX28051378/2021	Illumina NovaSeq 6000	PAIRED	RT-PCR	VIRAL RNA	Severe acute respiratory syndrome coronavirus 2	Homo sapiens	ILLUMINA	2021-08-19	United States	North America	51	4191	3785	0.995519	125323332
SRR15783369	PRJNA716985	AMPLICON	SAMN21328587	SRX12075837	SARS-CoV-2/Human/USA/CT-CDC-QDX28051368/2021	Illumina NovaSeq 6000	PAIRED	RT-PCR	VIRAL RNA	Severe acute respiratory syndrome coronavirus 2	Homo sapiens	ILLUMINA	2021-08-19	United States	North America	52	4066.07	3706	0.995519	121587815
SRR15783371	PRJNA716985	AMPLICON	SAMN21328589	SRX12075835	SARS-CoV-2/Human/USA/CT-CDC-QDX28051354/2021	Illumina NovaSeq 6000	PAIRED	RT-PCR	VIRAL RNA	Severe acute respiratory syndrome coronavirus 2	Homo sapiens	ILLUMINA	2021-08-19	United States	North America	49	3811.27	3539	0.995519	113968543
SRR15783374	PRJNA716985	AMPLICON	SAMN21328470	SRX12075832	SARS-CoV-2/Human/USA/NH-CDC-QDX28051345/2021	Illumina NovaSeq 6000	PAIRED	RT-PCR	VIRAL RNA	Severe acute respiratory syndrome coronavirus 2	Homo sapiens	ILLUMINA	2021-08-19	United States	North America	51	4087.93	3705	0.995519	122241233
SRR15783461	PRJNA716985	AMPLICON	SAMN21327132	SRX12076220	SARS-CoV-2/Human/USA/NV-CDC-QDX28092066/2021	Illumina NovaSeq 6000	PAIRED	RT-PCR	VIRAL RNA	Severe acute respiratory syndrome coronavirus 2	Homo sapiens	ILLUMINA	2021-08-23	United States	North America	52	3555.42	3127	0.995519	106317685
SRR15783462	PRJNA716985	AMPLICON	SAMN21327133	SRX12076219	SARS-CoV-2/Human/USA/NV-CDC-QDX28092065/2021	Illumina NovaSeq 6000	PAIRED	RT-PCR	VIRAL RNA	Severe acute respiratory syndrome coronavirus 2	Homo sapiens	ILLUMINA	2021-08-23	United States	North America	56	2246.04	1541	0.979668	67163420
SRR15783464	PRJNA716985	AMPLICON	SAMN21327135	SRX12076217	SARS-CoV-2/Human/USA/NV-CDC-QDX28092056/2021	Illumina NovaSeq 6000	PAIRED	RT-PCR	VIRAL RNA	Severe acute respiratory syndrome coronavirus 2	Homo sapiens	ILLUMINA	2021-08-23	United States	North America	84	451.819	236	0.731465	13510741
SRR15783467	PRJNA716985	AMPLICON	SAMN21327138	SRX12076214	SARS-CoV-2/Human/USA/NV-CDC-QDX28092052/2021	Illumina NovaSeq 6000	PAIRED	RT-PCR	VIRAL RNA	Severe acute respiratory syndrome coronavirus 2	Homo sapiens	ILLUMINA	2021-08-23	United States	North America	55	3030.34	2657	0.995519	90616209
SRR15783469	PRJNA716985	AMPLICON	SAMN21327140	SRX12076212	SARS-CoV-2/Human/USA/NV-CDC-QDX28092050/2021	Illumina NovaSeq 6000	PAIRED	RT-PCR	VIRAL RNA	Severe acute respiratory syndrome coronavirus 2	Homo sapiens	ILLUMINA	2021-08-23	United States	North America	50	2412.56	1926	0.995519	72142814
SRR15783470	PRJNA716985	AMPLICON	SAMN21327141	SRX12076211	SARS-CoV-2/Human/USA/NV-CDC-QDX28092049/2021	Illumina NovaSeq 6000	PAIRED	RT-PCR	VIRAL RNA	Severe acute respiratory syndrome coronavirus 2	Homo sapiens	ILLUMINA	2021-08-23	United States	North America	50	3230.26	2869	0.995519	96594395
SRR15783473	PRJNA716985	AMPLICON	SAMN21327362	SRX12076208	SARS-CoV-2/Human/USA/CA-CDC-QDX28092044/2021	Illumina NovaSeq 6000	PAIRED	RT-PCR	VIRAL RNA	Severe acute respiratory syndrome coronavirus 2	Homo sapiens	ILLUMINA	2021-08-24	United States	North America	48	1006.86	853	0.97619	30108110
SRR15783477	PRJNA716985	AMPLICON	SAMN21327366	SRX12076204	SARS-CoV-2/Human/USA/CA-CDC-QDX28092040/2021	Illumina NovaSeq 6000	PAIRED	RT-PCR	VIRAL RNA	Severe acute respiratory syndrome coronavirus 2	Homo sapiens	ILLUMINA	2021-08-23	United States	North America	64	1147.65	726	0.937765	34318250
SRR15783480	PRJNA716985	AMPLICON	SAMN21327369	SRX12076201	SARS-CoV-2/Human/USA/CA-CDC-QDX28092030/2021	Illumina NovaSeq 6000	PAIRED	RT-PCR	VIRAL RNA	Severe acute respiratory syndrome coronavirus 2	Homo sapiens	ILLUMINA	2021-08-23	United States	North America	54	3755.87	3240	0.995519	112311675
SRR15783483	PRJNA716985	AMPLICON	SAMN21327372	SRX12076198	SARS-CoV-2/Human/USA/CA-CDC-QDX28092024/2021	Illumina NovaSeq 6000	PAIRED	RT-PCR	VIRAL RNA	Severe acute respiratory syndrome coronavirus 2	Homo sapiens	ILLUMINA	2021-08-23	United States	North America	53	4007.8	3631	0.995519	119845373
SRR15783485	PRJNA716985	AMPLICON	SAMN21327374	SRX12076196	SARS-CoV-2/Human/USA/CA-CDC-QDX28092020/2021	Illumina NovaSeq 6000	PAIRED	RT-PCR	VIRAL RNA	Severe acute respiratory syndrome coronavirus 2	Homo sapiens	ILLUMINA	2021-08-23	United States	North America	55	2938.78	2491	0.995519	87878453
SRR15783487	PRJNA716985	AMPLICON	SAMN21327376	SRX12076194	SARS-CoV-2/Human/USA/CA-CDC-QDX28092016/2021	Illumina NovaSeq 6000	PAIRED	RT-PCR	VIRAL RNA	Severe acute respiratory syndrome coronavirus 2	Homo sapiens	ILLUMINA	2021-08-23	United States	North America	61	615.792	474	0.882788	18414024
SRR15783488	PRJNA716985	AMPLICON	SAMN21327377	SRX12076193	SARS-CoV-2/Human/USA/CA-CDC-QDX28092014/2021	Illumina NovaSeq 6000	PAIRED	RT-PCR	VIRAL RNA	Severe acute respiratory syndrome coronavirus 2	Homo sapiens	ILLUMINA	2021-08-23	United States	North America	48	3276.34	2938	0.995519	97972524
SRR15783489	PRJNA716985	AMPLICON	SAMN21327378	SRX12076192	SARS-CoV-2/Human/USA/CA-CDC-QDX28092013/2021	Illumina NovaSeq 6000	PAIRED	RT-PCR	VIRAL RNA	Severe acute respiratory syndrome coronavirus 2	Homo sapiens	ILLUMINA	2021-08-23	United States	North America	51	1268.92	868	0.934756	37944559
SRR15783490	PRJNA716985	AMPLICON	SAMN21327379	SRX12076191	SARS-CoV-2/Human/USA/CA-CDC-QDX28092012/2021	Illumina NovaSeq 6000	PAIRED	RT-PCR	VIRAL RNA	Severe acute respiratory syndrome coronavirus 2	Homo sapiens	ILLUMINA	2021-08-23	United States	North America	59	1572.88	982	0.949069	47033704
SRR15783494	PRJNA716985	AMPLICON	SAMN21327383	SRX12076187	SARS-CoV-2/Human/USA/CA-CDC-QDX28091974/2021	Illumina NovaSeq 6000	PAIRED	RT-PCR	VIRAL RNA	Severe acute respiratory syndrome coronavirus 2	Homo sapiens	ILLUMINA	2021-08-23	United States	North America	97	641.418	415	0.812594	19180317
SRR15783495	PRJNA716985	AMPLICON	SAMN21327050	SRX12076186	SARS-CoV-2/Human/USA/PA-CDC-QDX28091970/2021	Illumina NovaSeq 6000	PAIRED	RT-PCR	VIRAL RNA	Severe acute respiratory syndrome coronavirus 2	Homo sapiens	ILLUMINA	2021-08-23	United States	North America	53	4515.28	4068	0.995519	135020539
SRR15783498	PRJNA716985	AMPLICON	SAMN21327386	SRX12076183	SARS-CoV-2/Human/USA/CA-CDC-QDX28091957/2021	Illumina NovaSeq 6000	PAIRED	RT-PCR	VIRAL RNA	Severe acute respiratory syndrome coronavirus 2	Homo sapiens	ILLUMINA	2021-08-23	United States	North America	52	3271.78	2876	0.990436	97836090
SRR15783499	PRJNA716985	AMPLICON	SAMN21327387	SRX12076182	SARS-CoV-2/Human/USA/CA-CDC-QDX28091953/2021	Illumina NovaSeq 6000	PAIRED	RT-PCR	VIRAL RNA	Severe acute respiratory syndrome coronavirus 2	Homo sapiens	ILLUMINA	2021-08-23	United States	North America	80	526.342	330	0.837842	15739190
SRR15783501	PRJNA716985	AMPLICON	SAMN21327389	SRX12076180	SARS-CoV-2/Human/USA/CA-CDC-QDX28091947/2021	Illumina NovaSeq 6000	PAIRED	RT-PCR	VIRAL RNA	Severe acute respiratory syndrome coronavirus 2	Homo sapiens	ILLUMINA	2021-08-23	United States	North America	53	4286.31	3951	0.995519	128173472
SRR15783503	PRJNA716985	AMPLICON	SAMN21327193	SRX12076178	SARS-CoV-2/Human/USA/HI-CDC-QDX28091939/2021	Illumina NovaSeq 6000	PAIRED	RT-PCR	VIRAL RNA	Severe acute respiratory syndrome coronavirus 2	Homo sapiens	ILLUMINA	2021-08-21	United States	North America	50	3881.27	3378	0.995519	116061751
SRR15783504	PRJNA716985	AMPLICON	SAMN21327391	SRX12076177	SARS-CoV-2/Human/USA/CA-CDC-QDX28091933/2021	Illumina NovaSeq 6000	PAIRED	RT-PCR	VIRAL RNA	Severe acute respiratory syndrome coronavirus 2	Homo sapiens	ILLUMINA	2021-08-21	United States	North America	50	4493.52	4062	0.987192	134369843
SRR15783505	PRJNA716985	AMPLICON	SAMN21327392	SRX12076176	SARS-CoV-2/Human/USA/CA-CDC-QDX28091932/2021	Illumina NovaSeq 6000	PAIRED	RT-PCR	VIRAL RNA	Severe acute respiratory syndrome coronavirus 2	Homo sapiens	ILLUMINA	2021-08-22	United States	North America	50	1024.56	787	0.964351	30637566
SRR15783507	PRJNA716985	AMPLICON	SAMN21327394	SRX12076174	SARS-CoV-2/Human/USA/CA-CDC-QDX28091930/2021	Illumina NovaSeq 6000	PAIRED	RT-PCR	VIRAL RNA	Severe acute respiratory syndrome coronavirus 2	Homo sapiens	ILLUMINA	2021-08-22	United States	North America	47	4515.06	4076	0.987192	135013795
SRR15783511	PRJNA716985	AMPLICON	SAMN21327398	SRX12076170	SARS-CoV-2/Human/USA/CA-CDC-QDX28091924/2021	Illumina NovaSeq 6000	PAIRED	RT-PCR	VIRAL RNA	Severe acute respiratory syndrome coronavirus 2	Homo sapiens	ILLUMINA	2021-08-22	United States	North America	55	2372.12	1834	0.984283	70933406
SRR15783512	PRJNA716985	AMPLICON	SAMN21327399	SRX12076169	SARS-CoV-2/Human/USA/CA-CDC-QDX28091921/2021	Illumina NovaSeq 6000	PAIRED	RT-PCR	VIRAL RNA	Severe acute respiratory syndrome coronavirus 2	Homo sapiens	ILLUMINA	2021-08-22	United States	North America	70	278.676	189	0.687255	8333245
SRR15783513	PRJNA716985	AMPLICON	SAMN21327400	SRX12076168	SARS-CoV-2/Human/USA/CA-CDC-QDX28091914/2021	Illumina NovaSeq 6000	PAIRED	RT-PCR	VIRAL RNA	Severe acute respiratory syndrome coronavirus 2	Homo sapiens	ILLUMINA	2021-08-22	United States	North America	54	4776.97	4288	0.995519	142845627
SRR15783516	PRJNA716985	AMPLICON	SAMN21327194	SRX12076165	SARS-CoV-2/Human/USA/HI-CDC-QDX28091909/2021	Illumina NovaSeq 6000	PAIRED	RT-PCR	VIRAL RNA	Severe acute respiratory syndrome coronavirus 2	Homo sapiens	ILLUMINA	2021-08-21	United States	North America	48	3001.03	2620	0.995519	89739755
SRR15783520	PRJNA716985	AMPLICON	SAMN21327198	SRX12076161	SARS-CoV-2/Human/USA/HI-CDC-QDX28091897/2021	Illumina NovaSeq 6000	PAIRED	RT-PCR	VIRAL RNA	Severe acute respiratory syndrome coronavirus 2	Homo sapiens	ILLUMINA	2021-08-19	United States	North America	48	2333.78	1736	0.978296	69787140
SRR15783523	PRJNA716985	AMPLICON	SAMN21327201	SRX12076158	SARS-CoV-2/Human/USA/HI-CDC-QDX28091890/2021	Illumina NovaSeq 6000	PAIRED	RT-PCR	VIRAL RNA	Severe acute respiratory syndrome coronavirus 2	Homo sapiens	ILLUMINA	2021-08-19	United States	North America	127	152.684	123	0.574491	4565714
SRR15783524	PRJNA716985	AMPLICON	SAMN21327327	SRX12076157	SARS-CoV-2/Human/USA/CO-CDC-QDX28091881/2021	Illumina NovaSeq 6000	PAIRED	RT-PCR	VIRAL RNA	Severe acute respiratory syndrome coronavirus 2	Homo sapiens	ILLUMINA	2021-08-23	United States	North America	51	3698.59	3210	0.992643	110598869
SRR15783526	PRJNA716985	AMPLICON	SAMN21327329	SRX12076155	SARS-CoV-2/Human/USA/CO-CDC-QDX28091871/2021	Illumina NovaSeq 6000	PAIRED	RT-PCR	VIRAL RNA	Severe acute respiratory syndrome coronavirus 2	Homo sapiens	ILLUMINA	2021-08-23	United States	North America	51	4295.8	3960	0.995519	128457207
SRR15783530	PRJNA716985	AMPLICON	SAMN21327164	SRX12076151	SARS-CoV-2/Human/USA/NH-CDC-QDX28051372/2021	Illumina NovaSeq 6000	PAIRED	RT-PCR	VIRAL RNA	Severe acute respiratory syndrome coronavirus 2	Homo sapiens	ILLUMINA	2021-08-19	United States	North America	55	2930.82	2292	0.988463	87640318
SRR15783531	PRJNA716985	AMPLICON	SAMN21327165	SRX12076150	SARS-CoV-2/Human/USA/NH-CDC-QDX28051371/2021	Illumina NovaSeq 6000	PAIRED	RT-PCR	VIRAL RNA	Severe acute respiratory syndrome coronavirus 2	Homo sapiens	ILLUMINA	2021-08-19	United States	North America	63	940.064	630	0.911648	28110724
SRR15783532	PRJNA716985	AMPLICON	SAMN21327320	SRX12076149	SARS-CoV-2/Human/USA/CT-CDC-QDX28051367/2021	Illumina NovaSeq 6000	PAIRED	RT-PCR	VIRAL RNA	Severe acute respiratory syndrome coronavirus 2	Homo sapiens	ILLUMINA	2021-08-19	United States	North America	50	4388.79	3947	0.995519	131237939
SRR15783533	PRJNA716985	AMPLICON	SAMN21327321	SRX12076148	SARS-CoV-2/Human/USA/CT-CDC-QDX28051366/2021	Illumina NovaSeq 6000	PAIRED	RT-PCR	VIRAL RNA	Severe acute respiratory syndrome coronavirus 2	Homo sapiens	ILLUMINA	2021-08-19	United States	North America	62	466.112	319	0.843962	13938160
SRR15783536	PRJNA716985	AMPLICON	SAMN21327324	SRX12076145	SARS-CoV-2/Human/USA/CT-CDC-QDX28051361/2021	Illumina NovaSeq 6000	PAIRED	RT-PCR	VIRAL RNA	Severe acute respiratory syndrome coronavirus 2	Homo sapiens	ILLUMINA	2021-08-19	United States	North America	53	3635.39	3237	0.995519	108708996
SRR15783537	PRJNA716985	AMPLICON	SAMN21327325	SRX12076144	SARS-CoV-2/Human/USA/CT-CDC-QDX28051360/2021	Illumina NovaSeq 6000	PAIRED	RT-PCR	VIRAL RNA	Severe acute respiratory syndrome coronavirus 2	Homo sapiens	ILLUMINA	2021-08-19	United States	North America	46	1407.25	1133	0.977962	42081093
SRR15783540	PRJNA716985	AMPLICON	SAMN21327182	SRX12076141	SARS-CoV-2/Human/USA/MA-CDC-QDX28051335/2021	Illumina NovaSeq 6000	PAIRED	RT-PCR	VIRAL RNA	Severe acute respiratory syndrome coronavirus 2	Homo sapiens	ILLUMINA	2021-08-18	United States	North America	59	802.206	594	0.896465	23988368
SRR15783543	PRJNA716985	AMPLICON	SAMN21327167	SRX12076138	SARS-CoV-2/Human/USA/NH-CDC-QDX28051330/2021	Illumina NovaSeq 6000	PAIRED	RT-PCR	VIRAL RNA	Severe acute respiratory syndrome coronavirus 2	Homo sapiens	ILLUMINA	2021-08-19	United States	North America	53	3978.62	3508	0.995519	118972617
SRR15783545	PRJNA716985	AMPLICON	SAMN21327184	SRX12076136	SARS-CoV-2/Human/USA/MA-CDC-QDX28051317/2021	Illumina NovaSeq 6000	PAIRED	RT-PCR	VIRAL RNA	Severe acute respiratory syndrome coronavirus 2	Homo sapiens	ILLUMINA	2021-08-19	United States	North America	47	3587.29	3272	0.978029	107270704
SRR15783546	PRJNA716985	AMPLICON	SAMN21327185	SRX12076135	SARS-CoV-2/Human/USA/MA-CDC-QDX28051314/2021	Illumina NovaSeq 6000	PAIRED	RT-PCR	VIRAL RNA	Severe acute respiratory syndrome coronavirus 2	Homo sapiens	ILLUMINA	2021-08-19	United States	North America	60	484.781	328	0.810588	14496405
SRR15783547	PRJNA716985	AMPLICON	SAMN21327228	SRX12076134	SARS-CoV-2/Human/USA/FL-CDC-QDX28051312/2021	Illumina NovaSeq 6000	PAIRED	RT-PCR	VIRAL RNA	Severe acute respiratory syndrome coronavirus 2	Homo sapiens	ILLUMINA	2021-08-22	United States	North America	56	1413.66	1130	0.98552	42272599
SRR15783548	PRJNA716985	AMPLICON	SAMN21327229	SRX12076133	SARS-CoV-2/Human/USA/FL-CDC-QDX28051311/2021	Illumina NovaSeq 6000	PAIRED	RT-PCR	VIRAL RNA	Severe acute respiratory syndrome coronavirus 2	Homo sapiens	ILLUMINA	2021-08-22	United States	North America	60	1102.86	830	0.926195	32978847
SRR15783550	PRJNA716985	AMPLICON	SAMN21327231	SRX12076131	SARS-CoV-2/Human/USA/FL-CDC-QDX28051306/2021	Illumina NovaSeq 6000	PAIRED	RT-PCR	VIRAL RNA	Severe acute respiratory syndrome coronavirus 2	Homo sapiens	ILLUMINA	2021-08-22	United States	North America	48	2447.51	2025	0.995519	73187865
SRR15783552	PRJNA716985	AMPLICON	SAMN21327233	SRX12076129	SARS-CoV-2/Human/USA/FL-CDC-QDX28051300/2021	Illumina NovaSeq 6000	PAIRED	RT-PCR	VIRAL RNA	Severe acute respiratory syndrome coronavirus 2	Homo sapiens	ILLUMINA	2021-08-22	United States	North America	46	1455.29	1105	0.963582	43517635
SRR15783553	PRJNA716985	AMPLICON	SAMN21327234	SRX12076128	SARS-CoV-2/Human/USA/FL-CDC-QDX28051299/2021	Illumina NovaSeq 6000	PAIRED	RT-PCR	VIRAL RNA	Severe acute respiratory syndrome coronavirus 2	Homo sapiens	ILLUMINA	2021-08-22	United States	North America	51	2205.86	1680	0.975588	65961883
SRR15783554	PRJNA716985	AMPLICON	SAMN21327235	SRX12076127	SARS-CoV-2/Human/USA/FL-CDC-QDX28051298/2021	Illumina NovaSeq 6000	PAIRED	RT-PCR	VIRAL RNA	Severe acute respiratory syndrome coronavirus 2	Homo sapiens	ILLUMINA	2021-08-22	United States	North America	46	2571.04	2064	0.99057	76881768
SRR15783555	PRJNA716985	AMPLICON	SAMN21327236	SRX12076126	SARS-CoV-2/Human/USA/FL-CDC-QDX28051297/2021	Illumina NovaSeq 6000	PAIRED	RT-PCR	VIRAL RNA	Severe acute respiratory syndrome coronavirus 2	Homo sapiens	ILLUMINA	2021-08-22	United States	North America	73	930.038	650	0.909106	27810931
SRR15783558	PRJNA716985	AMPLICON	SAMN21327239	SRX12076123	SARS-CoV-2/Human/USA/FL-CDC-QDX28051294/2021	Illumina NovaSeq 6000	PAIRED	RT-PCR	VIRAL RNA	Severe acute respiratory syndrome coronavirus 2	Homo sapiens	ILLUMINA	2021-08-22	United States	North America	49	1839.26	1580	0.990369	54999428
SRR15783559	PRJNA716985	AMPLICON	SAMN21327240	SRX12076122	SARS-CoV-2/Human/USA/FL-CDC-QDX28051293/2021	Illumina NovaSeq 6000	PAIRED	RT-PCR	VIRAL RNA	Severe acute respiratory syndrome coronavirus 2	Homo sapiens	ILLUMINA	2021-08-22	United States	North America	46	2457.93	1931	0.988496	73499407
SRR15783561	PRJNA716985	AMPLICON	SAMN21327242	SRX12076120	SARS-CoV-2/Human/USA/FL-CDC-QDX28051291/2021	Illumina NovaSeq 6000	PAIRED	RT-PCR	VIRAL RNA	Severe acute respiratory syndrome coronavirus 2	Homo sapiens	ILLUMINA	2021-08-22	United States	North America	62	605.52	455	0.849279	18106862
SRR15783565	PRJNA716985	AMPLICON	SAMN21327246	SRX12076116	SARS-CoV-2/Human/USA/FL-CDC-QDX28051284/2021	Illumina NovaSeq 6000	PAIRED	RT-PCR	VIRAL RNA	Severe acute respiratory syndrome coronavirus 2	Homo sapiens	ILLUMINA	2021-08-22	United States	North America	53	1600.03	1313	0.990436	47845708
SRR15783566	PRJNA716985	AMPLICON	SAMN21327247	SRX12076115	SARS-CoV-2/Human/USA/FL-CDC-QDX28051281/2021	Illumina NovaSeq 6000	PAIRED	RT-PCR	VIRAL RNA	Severe acute respiratory syndrome coronavirus 2	Homo sapiens	ILLUMINA	2021-08-22	United States	North America	52	2008.99	1419	0.979367	60074717
SRR15783569	PRJNA716985	AMPLICON	SAMN21327250	SRX12076112	SARS-CoV-2/Human/USA/FL-CDC-QDX28051275/2021	Illumina NovaSeq 6000	PAIRED	RT-PCR	VIRAL RNA	Severe acute respiratory syndrome coronavirus 2	Homo sapiens	ILLUMINA	2021-08-22	United States	North America	48	1923.96	1599	0.986557	57532027
SRR15783573	PRJNA716985	AMPLICON	SAMN21327254	SRX12076108	SARS-CoV-2/Human/USA/FL-CDC-QDX28051269/2021	Illumina NovaSeq 6000	PAIRED	RT-PCR	VIRAL RNA	Severe acute respiratory syndrome coronavirus 2	Homo sapiens	ILLUMINA	2021-08-22	United States	North America	55	3694.03	3378	0.995519	110462508
SRR15783576	PRJNA716985	AMPLICON	SAMN21327257	SRX12076105	SARS-CoV-2/Human/USA/FL-CDC-QDX28051266/2021	Illumina NovaSeq 6000	PAIRED	RT-PCR	VIRAL RNA	Severe acute respiratory syndrome coronavirus 2	Homo sapiens	ILLUMINA	2021-08-22	United States	North America	50	1854.19	1487	0.984583	55445856
SRR15783579	PRJNA716985	AMPLICON	SAMN21327260	SRX12076102	SARS-CoV-2/Human/USA/FL-CDC-QDX28051256/2021	Illumina NovaSeq 6000	PAIRED	RT-PCR	VIRAL RNA	Severe acute respiratory syndrome coronavirus 2	Homo sapiens	ILLUMINA	2021-08-22	United States	North America	46	3074.72	2441	0.992643	91943269
SRR15783581	PRJNA716985	AMPLICON	SAMN21327262	SRX12076100	SARS-CoV-2/Human/USA/FL-CDC-QDX28051252/2021	Illumina NovaSeq 6000	PAIRED	RT-PCR	VIRAL RNA	Severe acute respiratory syndrome coronavirus 2	Homo sapiens	ILLUMINA	2021-08-22	United States	North America	54	3087.53	2819	0.995519	92326433
SRR15783585	PRJNA716985	AMPLICON	SAMN21327266	SRX12076096	SARS-CoV-2/Human/USA/FL-CDC-QDX28051247/2021	Illumina NovaSeq 6000	PAIRED	RT-PCR	VIRAL RNA	Severe acute respiratory syndrome coronavirus 2	Homo sapiens	ILLUMINA	2021-08-22	United States	North America	53	3725.62	3392	0.995519	111407284
SRR15783587	PRJNA716985	AMPLICON	SAMN21327268	SRX12076094	SARS-CoV-2/Human/USA/FL-CDC-QDX28051245/2021	Illumina NovaSeq 6000	PAIRED	RT-PCR	VIRAL RNA	Severe acute respiratory syndrome coronavirus 2	Homo sapiens	ILLUMINA	2021-08-22	United States	North America	54	3488.71	3125	0.995519	104322950
SRR15783590	PRJNA716985	AMPLICON	SAMN21327271	SRX12076091	SARS-CoV-2/Human/USA/FL-CDC-QDX28051242/2021	Illumina NovaSeq 6000	PAIRED	RT-PCR	VIRAL RNA	Severe acute respiratory syndrome coronavirus 2	Homo sapiens	ILLUMINA	2021-08-21	United States	North America	54	3549.54	3072	0.995519	106141921
SRR15783591	PRJNA716985	AMPLICON	SAMN21327272	SRX12076090	SARS-CoV-2/Human/USA/FL-CDC-QDX28051241/2021	Illumina NovaSeq 6000	PAIRED	RT-PCR	VIRAL RNA	Severe acute respiratory syndrome coronavirus 2	Homo sapiens	ILLUMINA	2021-08-21	United States	North America	53	3918.68	3604	0.995519	117180280
SRR15783596	PRJNA716985	AMPLICON	SAMN21327277	SRX12076085	SARS-CoV-2/Human/USA/FL-CDC-QDX28051229/2021	Illumina NovaSeq 6000	PAIRED	RT-PCR	VIRAL RNA	Severe acute respiratory syndrome coronavirus 2	Homo sapiens	ILLUMINA	2021-08-21	United States	North America	47	1465.39	1216	0.983146	43819606
SRR15783597	PRJNA716985	AMPLICON	SAMN21327278	SRX12076084	SARS-CoV-2/Human/USA/FL-CDC-QDX28051228/2021	Illumina NovaSeq 6000	PAIRED	RT-PCR	VIRAL RNA	Severe acute respiratory syndrome coronavirus 2	Homo sapiens	ILLUMINA	2021-08-20	United States	North America	45	1883.75	1586	0.995519	56329735
SRR15783598	PRJNA716985	AMPLICON	SAMN21327279	SRX12076083	SARS-CoV-2/Human/USA/FL-CDC-QDX28051225/2021	Illumina NovaSeq 6000	PAIRED	RT-PCR	VIRAL RNA	Severe acute respiratory syndrome coronavirus 2	Homo sapiens	ILLUMINA	2021-08-20	United States	North America	49	2940.69	2475	0.993345	87935563
SRR15783599	PRJNA716985	AMPLICON	SAMN21327280	SRX12076082	SARS-CoV-2/Human/USA/FL-CDC-QDX28051223/2021	Illumina NovaSeq 6000	PAIRED	RT-PCR	VIRAL RNA	Severe acute respiratory syndrome coronavirus 2	Homo sapiens	ILLUMINA	2021-08-20	United States	North America	51	775.378	649	0.960171	23186143
SRR15783602	PRJNA716985	AMPLICON	SAMN21327283	SRX12076079	SARS-CoV-2/Human/USA/FL-CDC-QDX28051209/2021	Illumina NovaSeq 6000	PAIRED	RT-PCR	VIRAL RNA	Severe acute respiratory syndrome coronavirus 2	Homo sapiens	ILLUMINA	2021-08-21	United States	North America	53	3621.38	3371	0.995519	108290160
SRR15783603	PRJNA716985	AMPLICON	SAMN21327284	SRX12076078	SARS-CoV-2/Human/USA/FL-CDC-QDX28051208/2021	Illumina NovaSeq 6000	PAIRED	RT-PCR	VIRAL RNA	Severe acute respiratory syndrome coronavirus 2	Homo sapiens	ILLUMINA	2021-08-21	United States	North America	50	3610.51	3347	0.995519	107964982
SRR15783604	PRJNA716985	AMPLICON	SAMN21327285	SRX12076077	SARS-CoV-2/Human/USA/FL-CDC-QDX28051207/2021	Illumina NovaSeq 6000	PAIRED	RT-PCR	VIRAL RNA	Severe acute respiratory syndrome coronavirus 2	Homo sapiens	ILLUMINA	2021-08-21	United States	North America	52	3070.47	2675	0.995519	91816177
SRR15783605	PRJNA716985	AMPLICON	SAMN21327286	SRX12076076	SARS-CoV-2/Human/USA/FL-CDC-QDX28051204/2021	Illumina NovaSeq 6000	PAIRED	RT-PCR	VIRAL RNA	Severe acute respiratory syndrome coronavirus 2	Homo sapiens	ILLUMINA	2021-08-21	United States	North America	51	2908.7	2305	0.986322	86978769
SRR15783607	PRJNA716985	AMPLICON	SAMN21327288	SRX12076074	SARS-CoV-2/Human/USA/FL-CDC-QDX28051200/2021	Illumina NovaSeq 6000	PAIRED	RT-PCR	VIRAL RNA	Severe acute respiratory syndrome coronavirus 2	Homo sapiens	ILLUMINA	2021-08-21	United States	North America	46	4526.82	4078	0.995519	135365427
SRR15783609	PRJNA716985	AMPLICON	SAMN21327051	SRX12076072	SARS-CoV-2/Human/USA/PA-CDC-QDX28051140/2021	Illumina NovaSeq 6000	PAIRED	RT-PCR	VIRAL RNA	Severe acute respiratory syndrome coronavirus 2	Homo sapiens	ILLUMINA	2021-08-22	United States	North America	46	2212.88	1938	0.977695	66171676
SRR15783610	PRJNA716985	AMPLICON	SAMN21327052	SRX12076071	SARS-CoV-2/Human/USA/PA-CDC-QDX28051134/2021	Illumina NovaSeq 6000	PAIRED	RT-PCR	VIRAL RNA	Severe acute respiratory syndrome coronavirus 2	Homo sapiens	ILLUMINA	2021-08-22	United States	North America	70	606.978	428	0.845935	18150469
SRR15783611	PRJNA716985	AMPLICON	SAMN21327159	SRX12076070	SARS-CoV-2/Human/USA/NJ-CDC-QDX28051129/2021	Illumina NovaSeq 6000	PAIRED	RT-PCR	VIRAL RNA	Severe acute respiratory syndrome coronavirus 2	Homo sapiens	ILLUMINA	2021-08-22	United States	North America	55	4492.43	4045	0.986356	134337041
SRR15783612	PRJNA716985	AMPLICON	SAMN21327053	SRX12076069	SARS-CoV-2/Human/USA/PA-CDC-QDX28051127/2021	Illumina NovaSeq 6000	PAIRED	RT-PCR	VIRAL RNA	Severe acute respiratory syndrome coronavirus 2	Homo sapiens	ILLUMINA	2021-08-22	United States	North America	78	666.928	472	0.889877	19943160
SRR15783614	PRJNA716985	AMPLICON	SAMN21327054	SRX12076067	SARS-CoV-2/Human/USA/PA-CDC-QDX28051123/2021	Illumina NovaSeq 6000	PAIRED	RT-PCR	VIRAL RNA	Severe acute respiratory syndrome coronavirus 2	Homo sapiens	ILLUMINA	2021-08-22	United States	North America	58	821.503	656	0.948099	24565412
SRR15783615	PRJNA716985	AMPLICON	SAMN21327055	SRX12076066	SARS-CoV-2/Human/USA/PA-CDC-QDX28051121/2021	Illumina NovaSeq 6000	PAIRED	RT-PCR	VIRAL RNA	Severe acute respiratory syndrome coronavirus 2	Homo sapiens	ILLUMINA	2021-08-22	United States	North America	51	3434.21	3020	0.992643	102693234
SRR15783616	PRJNA716985	AMPLICON	SAMN21327290	SRX12076065	SARS-CoV-2/Human/USA/FL-CDC-QDX28051120/2021	Illumina NovaSeq 6000	PAIRED	RT-PCR	VIRAL RNA	Severe acute respiratory syndrome coronavirus 2	Homo sapiens	ILLUMINA	2021-08-22	United States	North America	52	1883.51	1278	0.963014	56322701
SRR15783617	PRJNA716985	AMPLICON	SAMN21327291	SRX12076064	SARS-CoV-2/Human/USA/FL-CDC-QDX28051119/2021	Illumina NovaSeq 6000	PAIRED	RT-PCR	VIRAL RNA	Severe acute respiratory syndrome coronavirus 2	Homo sapiens	ILLUMINA	2021-08-22	United States	North America	52	1038.75	919	0.985353	31061742
SRR15783618	PRJNA716985	AMPLICON	SAMN21327292	SRX12076063	SARS-CoV-2/Human/USA/FL-CDC-QDX28051118/2021	Illumina NovaSeq 6000	PAIRED	RT-PCR	VIRAL RNA	Severe acute respiratory syndrome coronavirus 2	Homo sapiens	ILLUMINA	2021-08-22	United States	North America	62	555.338	423	0.869244	16606275
SRR15783620	PRJNA716985	AMPLICON	SAMN21327294	SRX12076061	SARS-CoV-2/Human/USA/FL-CDC-QDX28051116/2021	Illumina NovaSeq 6000	PAIRED	RT-PCR	VIRAL RNA	Severe acute respiratory syndrome coronavirus 2	Homo sapiens	ILLUMINA	2021-08-23	United States	North America	48	4409.26	3994	0.990469	131850225
SRR15783622	PRJNA716985	AMPLICON	SAMN21327296	SRX12076059	SARS-CoV-2/Human/USA/FL-CDC-QDX28051114/2021	Illumina NovaSeq 6000	PAIRED	RT-PCR	VIRAL RNA	Severe acute respiratory syndrome coronavirus 2	Homo sapiens	ILLUMINA	2021-08-22	United States	North America	47	3280.13	2895	0.995519	98085830
SRR15783624	PRJNA716985	AMPLICON	SAMN21327298	SRX12076057	SARS-CoV-2/Human/USA/FL-CDC-QDX28051112/2021	Illumina NovaSeq 6000	PAIRED	RT-PCR	VIRAL RNA	Severe acute respiratory syndrome coronavirus 2	Homo sapiens	ILLUMINA	2021-08-22	United States	North America	49	3677.78	3314	0.995318	109976553
SRR15783625	PRJNA716985	AMPLICON	SAMN21327299	SRX12076056	SARS-CoV-2/Human/USA/FL-CDC-QDX28051111/2021	Illumina NovaSeq 6000	PAIRED	RT-PCR	VIRAL RNA	Severe acute respiratory syndrome coronavirus 2	Homo sapiens	ILLUMINA	2021-08-21	United States	North America	49	2066.07	1710	0.98756	61781650
SRR15783626	PRJNA716985	AMPLICON	SAMN21327300	SRX12076055	SARS-CoV-2/Human/USA/FL-CDC-QDX28051110/2021	Illumina NovaSeq 6000	PAIRED	RT-PCR	VIRAL RNA	Severe acute respiratory syndrome coronavirus 2	Homo sapiens	ILLUMINA	2021-08-22	United States	North America	56	3593.31	3074	0.995519	107450764
SRR15783628	PRJNA716985	AMPLICON	SAMN21327302	SRX12076053	SARS-CoV-2/Human/USA/FL-CDC-QDX28051108/2021	Illumina NovaSeq 6000	PAIRED	RT-PCR	VIRAL RNA	Severe acute respiratory syndrome coronavirus 2	Homo sapiens	ILLUMINA	2021-08-22	United States	North America	48	4209.2	3811	0.995519	125867752
SRR15783629	PRJNA716985	AMPLICON	SAMN21327303	SRX12076052	SARS-CoV-2/Human/USA/FL-CDC-QDX28051107/2021	Illumina NovaSeq 6000	PAIRED	RT-PCR	VIRAL RNA	Severe acute respiratory syndrome coronavirus 2	Homo sapiens	ILLUMINA	2021-08-22	United States	North America	53	868.404	767	0.971173	25967871
SRR15783631	PRJNA716985	AMPLICON	SAMN21327305	SRX12076050	SARS-CoV-2/Human/USA/FL-CDC-QDX28051105/2021	Illumina NovaSeq 6000	PAIRED	RT-PCR	VIRAL RNA	Severe acute respiratory syndrome coronavirus 2	Homo sapiens	ILLUMINA	2021-08-22	United States	North America	52	4435.8	4024	0.995519	132643586
SRR15783633	PRJNA716985	AMPLICON	SAMN21327307	SRX12076048	SARS-CoV-2/Human/USA/FL-CDC-QDX28051103/2021	Illumina NovaSeq 6000	PAIRED	RT-PCR	VIRAL RNA	Severe acute respiratory syndrome coronavirus 2	Homo sapiens	ILLUMINA	2021-08-22	United States	North America	47	1702.02	1389	0.98756	50895511
SRR15783634	PRJNA716985	AMPLICON	SAMN21327308	SRX12076047	SARS-CoV-2/Human/USA/FL-CDC-QDX28051101/2021	Illumina NovaSeq 6000	PAIRED	RT-PCR	VIRAL RNA	Severe acute respiratory syndrome coronavirus 2	Homo sapiens	ILLUMINA	2021-08-22	United States	North America	55	3734.31	3293	0.987192	111667084
SRR15783635	PRJNA716985	AMPLICON	SAMN21327309	SRX12076046	SARS-CoV-2/Human/USA/FL-CDC-QDX28051100/2021	Illumina NovaSeq 6000	PAIRED	RT-PCR	VIRAL RNA	Severe acute respiratory syndrome coronavirus 2	Homo sapiens	ILLUMINA	2021-08-22	United States	North America	49	3779.29	3435	0.995519	113012039
SRR15783639	PRJNA716985	AMPLICON	SAMN21327313	SRX12076042	SARS-CoV-2/Human/USA/FL-CDC-QDX28051096/2021	Illumina NovaSeq 6000	PAIRED	RT-PCR	VIRAL RNA	Severe acute respiratory syndrome coronavirus 2	Homo sapiens	ILLUMINA	2021-08-22	United States	North America	53	3923.62	3483	0.992977	117328071
SRR15783640	PRJNA716985	AMPLICON	SAMN21327314	SRX12076041	SARS-CoV-2/Human/USA/FL-CDC-QDX28051095/2021	Illumina NovaSeq 6000	PAIRED	RT-PCR	VIRAL RNA	Severe acute respiratory syndrome coronavirus 2	Homo sapiens	ILLUMINA	2021-08-22	United States	North America	50	4073.05	3765	0.995519	121796527
SRR15783641	PRJNA716985	AMPLICON	SAMN21327315	SRX12076040	SARS-CoV-2/Human/USA/FL-CDC-QDX28051094/2021	Illumina NovaSeq 6000	PAIRED	RT-PCR	VIRAL RNA	Severe acute respiratory syndrome coronavirus 2	Homo sapiens	ILLUMINA	2021-08-22	United States	North America	56	2306.36	1950	0.995519	68967182
SRR15783642	PRJNA716985	AMPLICON	SAMN21327316	SRX12076039	SARS-CoV-2/Human/USA/FL-CDC-QDX28051092/2021	Illumina NovaSeq 6000	PAIRED	RT-PCR	VIRAL RNA	Severe acute respiratory syndrome coronavirus 2	Homo sapiens	ILLUMINA	2021-08-22	United States	North America	44	4297.19	3951	0.995519	128498868
SRR15783644	PRJNA716985	AMPLICON	SAMN21327144	SRX12076037	SARS-CoV-2/Human/USA/NV-CDC-QDX28051090/2021	Illumina NovaSeq 6000	PAIRED	RT-PCR	VIRAL RNA	Severe acute respiratory syndrome coronavirus 2	Homo sapiens	ILLUMINA	2021-08-23	United States	North America	52	3496.29	2932	0.995519	104549444
SRR15783645	PRJNA716985	AMPLICON	SAMN21327145	SRX12076036	SARS-CoV-2/Human/USA/NV-CDC-QDX28051089/2021	Illumina NovaSeq 6000	PAIRED	RT-PCR	VIRAL RNA	Severe acute respiratory syndrome coronavirus 2	Homo sapiens	ILLUMINA	2021-08-23	United States	North America	58	4008.59	3525	0.995519	119868803
SRR15783647	PRJNA716985	AMPLICON	SAMN21327147	SRX12076034	SARS-CoV-2/Human/USA/NV-CDC-QDX28051086/2021	Illumina NovaSeq 6000	PAIRED	RT-PCR	VIRAL RNA	Severe acute respiratory syndrome coronavirus 2	Homo sapiens	ILLUMINA	2021-08-23	United States	North America	48	4103.26	3784	0.995519	122699694
SRR15783651	PRJNA716985	AMPLICON	SAMN21327151	SRX12076030	SARS-CoV-2/Human/USA/NV-CDC-QDX28051066/2021	Illumina NovaSeq 6000	PAIRED	RT-PCR	VIRAL RNA	Severe acute respiratory syndrome coronavirus 2	Homo sapiens	ILLUMINA	2021-08-23	United States	North America	54	4447.12	4070	0.995519	132982108
SRR15783652	PRJNA716985	AMPLICON	SAMN21327152	SRX12076029	SARS-CoV-2/Human/USA/NV-CDC-QDX28051064/2021	Illumina NovaSeq 6000	PAIRED	RT-PCR	VIRAL RNA	Severe acute respiratory syndrome coronavirus 2	Homo sapiens	ILLUMINA	2021-08-22	United States	North America	54	5039.75	4690	0.995519	150703719
SRR15783653	PRJNA716985	AMPLICON	SAMN21327153	SRX12076028	SARS-CoV-2/Human/USA/NV-CDC-QDX28051063/2021	Illumina NovaSeq 6000	PAIRED	RT-PCR	VIRAL RNA	Severe acute respiratory syndrome coronavirus 2	Homo sapiens	ILLUMINA	2021-08-23	United States	North America	64	720.621	553	0.867739	21548740
SRR15783654	PRJNA716985	AMPLICON	SAMN21327154	SRX12076027	SARS-CoV-2/Human/USA/NV-CDC-QDX28051060/2021	Illumina NovaSeq 6000	PAIRED	RT-PCR	VIRAL RNA	Severe acute respiratory syndrome coronavirus 2	Homo sapiens	ILLUMINA	2021-08-22	United States	North America	56	1347.34	901	0.913387	40289508
SRR15783655	PRJNA716985	AMPLICON	SAMN21327191	SRX12076026	SARS-CoV-2/Human/USA/IL-CDC-QDX28051049/2021	Illumina NovaSeq 6000	PAIRED	RT-PCR	VIRAL RNA	Severe acute respiratory syndrome coronavirus 2	Homo sapiens	ILLUMINA	2021-08-22	United States	North America	51	3726.55	3327	0.995519	111434891
SRR15783656	PRJNA716985	AMPLICON	SAMN21327177	SRX12076025	SARS-CoV-2/Human/USA/MO-CDC-QDX28051041/2021	Illumina NovaSeq 6000	PAIRED	RT-PCR	VIRAL RNA	Severe acute respiratory syndrome coronavirus 2	Homo sapiens	ILLUMINA	2021-08-20	United States	North America	57	3007.06	2527	0.990436	89920160
SRR15783659	PRJNA716985	AMPLICON	SAMN21327180	SRX12076022	SARS-CoV-2/Human/USA/MO-CDC-QDX28051029/2021	Illumina NovaSeq 6000	PAIRED	RT-PCR	VIRAL RNA	Severe acute respiratory syndrome coronavirus 2	Homo sapiens	ILLUMINA	2021-08-22	United States	North America	58	1274.36	850	0.926529	38107085
SRR15783660	PRJNA716985	AMPLICON	SAMN21327056	SRX12076021	SARS-CoV-2/Human/USA/OK-CDC-QDX28051028/2021	Illumina NovaSeq 6000	PAIRED	RT-PCR	VIRAL RNA	Severe acute respiratory syndrome coronavirus 2	Homo sapiens	ILLUMINA	2021-08-21	United States	North America	49	3146.25	2794	0.992643	94082277
SRR15783662	PRJNA716985	AMPLICON	SAMN21326981	SRX12076019	SARS-CoV-2/Human/USA/TX-CDC-QDX28051013/2021	Illumina NovaSeq 6000	PAIRED	RT-PCR	VIRAL RNA	Severe acute respiratory syndrome coronavirus 2	Homo sapiens	ILLUMINA	2021-08-21	United States	North America	45	2238.41	1977	0.995519	66935323
SRR15783663	PRJNA716985	AMPLICON	SAMN21326982	SRX12076018	SARS-CoV-2/Human/USA/TX-CDC-QDX28051011/2021	Illumina NovaSeq 6000	PAIRED	RT-PCR	VIRAL RNA	Severe acute respiratory syndrome coronavirus 2	Homo sapiens	ILLUMINA	2021-08-22	United States	North America	59	2221.17	1825	0.986356	66419780
SRR15783664	PRJNA716985	AMPLICON	SAMN21326983	SRX12076017	SARS-CoV-2/Human/USA/TX-CDC-QDX28051001/2021	Illumina NovaSeq 6000	PAIRED	RT-PCR	VIRAL RNA	Severe acute respiratory syndrome coronavirus 2	Homo sapiens	ILLUMINA	2021-08-21	United States	North America	53	1498.36	1139	0.981908	44805529
SRR15783665	PRJNA716985	AMPLICON	SAMN21326984	SRX12076016	SARS-CoV-2/Human/USA/TX-CDC-QDX28051000/2021	Illumina NovaSeq 6000	PAIRED	RT-PCR	VIRAL RNA	Severe acute respiratory syndrome coronavirus 2	Homo sapiens	ILLUMINA	2021-08-21	United States	North America	50	3520.16	3335	0.995519	105263363
SRR15783668	PRJNA716985	AMPLICON	SAMN21326987	SRX12076013	SARS-CoV-2/Human/USA/TX-CDC-QDX28050971/2021	Illumina NovaSeq 6000	PAIRED	RT-PCR	VIRAL RNA	Severe acute respiratory syndrome coronavirus 2	Homo sapiens	ILLUMINA	2021-08-21	United States	North America	56	1152.13	847	0.953884	34452061
SRR15783669	PRJNA716985	AMPLICON	SAMN21326988	SRX12076012	SARS-CoV-2/Human/USA/TX-CDC-QDX28050969/2021	Illumina NovaSeq 6000	PAIRED	RT-PCR	VIRAL RNA	Severe acute respiratory syndrome coronavirus 2	Homo sapiens	ILLUMINA	2021-08-21	United States	North America	49	1049.63	776	0.967796	31387098
SRR15783672	PRJNA716985	AMPLICON	SAMN21326991	SRX12076009	SARS-CoV-2/Human/USA/TX-CDC-QDX28050964/2021	Illumina NovaSeq 6000	PAIRED	RT-PCR	VIRAL RNA	Severe acute respiratory syndrome coronavirus 2	Homo sapiens	ILLUMINA	2021-08-21	United States	North America	111	165.035	119	0.559275	4935055
SRR15783673	PRJNA716985	AMPLICON	SAMN21326992	SRX12076008	SARS-CoV-2/Human/USA/TX-CDC-QDX28050963/2021	Illumina NovaSeq 6000	PAIRED	RT-PCR	VIRAL RNA	Severe acute respiratory syndrome coronavirus 2	Homo sapiens	ILLUMINA	2021-08-21	United States	North America	59	2411.17	2026	0.978029	72101159
SRR15783675	PRJNA716985	AMPLICON	SAMN21326994	SRX12076006	SARS-CoV-2/Human/USA/TX-CDC-QDX28050957/2021	Illumina NovaSeq 6000	PAIRED	RT-PCR	VIRAL RNA	Severe acute respiratory syndrome coronavirus 2	Homo sapiens	ILLUMINA	2021-08-21	United States	North America	100	351.44	177	0.677323	10509107
SRR15783676	PRJNA716985	AMPLICON	SAMN21326995	SRX12076005	SARS-CoV-2/Human/USA/TX-CDC-QDX28050955/2021	Illumina NovaSeq 6000	PAIRED	RT-PCR	VIRAL RNA	Severe acute respiratory syndrome coronavirus 2	Homo sapiens	ILLUMINA	2021-08-21	United States	North America	70	514.871	330	0.767682	15396183
SRR15783677	PRJNA716985	AMPLICON	SAMN21326996	SRX12076004	SARS-CoV-2/Human/USA/TX-CDC-QDX28050942/2021	Illumina NovaSeq 6000	PAIRED	RT-PCR	VIRAL RNA	Severe acute respiratory syndrome coronavirus 2	Homo sapiens	ILLUMINA	2021-08-20	United States	North America	53	1487.34	1126	0.949269	44475925
SRR15783680	PRJNA716985	AMPLICON	SAMN21326999	SRX12076001	SARS-CoV-2/Human/USA/TX-CDC-QDX28050930/2021	Illumina NovaSeq 6000	PAIRED	RT-PCR	VIRAL RNA	Severe acute respiratory syndrome coronavirus 2	Homo sapiens	ILLUMINA	2021-08-21	United States	North America	50	2560.41	2061	0.990436	76563838
SRR15783681	PRJNA716985	AMPLICON	SAMN21327000	SRX12076000	SARS-CoV-2/Human/USA/TX-CDC-QDX28050917/2021	Illumina NovaSeq 6000	PAIRED	RT-PCR	VIRAL RNA	Severe acute respiratory syndrome coronavirus 2	Homo sapiens	ILLUMINA	2021-08-21	United States	North America	49	2887.34	2501	0.977929	86340041
SRR15783685	PRJNA716985	AMPLICON	SAMN21327174	SRX12075996	SARS-CoV-2/Human/USA/NC-CDC-QDX28050911/2021	Illumina NovaSeq 6000	PAIRED	RT-PCR	VIRAL RNA	Severe acute respiratory syndrome coronavirus 2	Homo sapiens	ILLUMINA	2021-08-21	United States	North America	61	3397.25	2602	0.995519	101587926
SRR15783686	PRJNA716985	AMPLICON	SAMN21327001	SRX12075995	SARS-CoV-2/Human/USA/TN-CDC-QDX28050909/2021	Illumina NovaSeq 6000	PAIRED	RT-PCR	VIRAL RNA	Severe acute respiratory syndrome coronavirus 2	Homo sapiens	ILLUMINA	2021-08-21	United States	North America	45	5136.45	4816	0.995519	153595122
SRR15783689	PRJNA716985	AMPLICON	SAMN21327333	SRX12075992	SARS-CoV-2/Human/USA/CO-CDC-QDX28050900/2021	Illumina NovaSeq 6000	PAIRED	RT-PCR	VIRAL RNA	Severe acute respiratory syndrome coronavirus 2	Homo sapiens	ILLUMINA	2021-08-22	United States	North America	50	1721.93	1216	0.971107	51491000
SRR15783692	PRJNA716985	AMPLICON	SAMN21327336	SRX12075989	SARS-CoV-2/Human/USA/CO-CDC-QDX28050894/2021	Illumina NovaSeq 6000	PAIRED	RT-PCR	VIRAL RNA	Severe acute respiratory syndrome coronavirus 2	Homo sapiens	ILLUMINA	2021-08-23	United States	North America	55	2177.52	1909	0.988128	65114530
SRR15783695	PRJNA716985	AMPLICON	SAMN21327339	SRX12075986	SARS-CoV-2/Human/USA/CO-CDC-QDX28050885/2021	Illumina NovaSeq 6000	PAIRED	RT-PCR	VIRAL RNA	Severe acute respiratory syndrome coronavirus 2	Homo sapiens	ILLUMINA	2021-08-22	United States	North America	61	1422.41	1019	0.92576	42534437
SRR15783696	PRJNA716985	AMPLICON	SAMN21327340	SRX12075985	SARS-CoV-2/Human/USA/CO-CDC-QDX28050884/2021	Illumina NovaSeq 6000	PAIRED	RT-PCR	VIRAL RNA	Severe acute respiratory syndrome coronavirus 2	Homo sapiens	ILLUMINA	2021-08-22	United States	North America	152	117.634	79	0.426278	3517604
SRR15783697	PRJNA716985	AMPLICON	SAMN21327202	SRX12075984	SARS-CoV-2/Human/USA/GA-CDC-QDX28050856/2021	Illumina NovaSeq 6000	PAIRED	RT-PCR	VIRAL RNA	Severe acute respiratory syndrome coronavirus 2	Homo sapiens	ILLUMINA	2021-08-23	United States	North America	52	3831.99	3390	0.995519	114587893
SRR15783698	PRJNA716985	AMPLICON	SAMN21327203	SRX12075983	SARS-CoV-2/Human/USA/GA-CDC-QDX28050853/2021	Illumina NovaSeq 6000	PAIRED	RT-PCR	VIRAL RNA	Severe acute respiratory syndrome coronavirus 2	Homo sapiens	ILLUMINA	2021-08-22	United States	North America	52	4551.07	4129	0.995519	136090724
SRR15783700	PRJNA716985	AMPLICON	SAMN21327205	SRX12075981	SARS-CoV-2/Human/USA/GA-CDC-QDX28050847/2021	Illumina NovaSeq 6000	PAIRED	RT-PCR	VIRAL RNA	Severe acute respiratory syndrome coronavirus 2	Homo sapiens	ILLUMINA	2021-08-22	United States	North America	49	1124.46	963	0.981373	33624681
SRR15783703	PRJNA716985	AMPLICON	SAMN21327403	SRX12075978	SARS-CoV-2/Human/USA/CA-CDC-QDX28050832/2021	Illumina NovaSeq 6000	PAIRED	RT-PCR	VIRAL RNA	Severe acute respiratory syndrome coronavirus 2	Homo sapiens	ILLUMINA	2021-08-18	United States	North America	54	1788.49	1630	0.990469	53481260
SRR15783704	PRJNA716985	AMPLICON	SAMN21327404	SRX12075977	SARS-CoV-2/Human/USA/CA-CDC-QDX28050831/2021	Illumina NovaSeq 6000	PAIRED	RT-PCR	VIRAL RNA	Severe acute respiratory syndrome coronavirus 2	Homo sapiens	ILLUMINA	2021-08-18	United States	North America	47	3223.07	2911	0.995519	96379334
SRR15783705	PRJNA716985	AMPLICON	SAMN21327405	SRX12075976	SARS-CoV-2/Human/USA/CA-CDC-QDX28050830/2021	Illumina NovaSeq 6000	PAIRED	RT-PCR	VIRAL RNA	Severe acute respiratory syndrome coronavirus 2	Homo sapiens	ILLUMINA	2021-08-18	United States	North America	54	2088.68	1542	0.972946	62457744
SRR15783706	PRJNA716985	AMPLICON	SAMN21327406	SRX12075975	SARS-CoV-2/Human/USA/CA-CDC-QDX28050829/2021	Illumina NovaSeq 6000	PAIRED	RT-PCR	VIRAL RNA	Severe acute respiratory syndrome coronavirus 2	Homo sapiens	ILLUMINA	2021-08-18	United States	North America	62	3511.59	3042	0.995519	105007147
SRR15783708	PRJNA716985	AMPLICON	SAMN21327209	SRX12075973	SARS-CoV-2/Human/USA/GA-CDC-QDX28050819/2021	Illumina NovaSeq 6000	PAIRED	RT-PCR	VIRAL RNA	Severe acute respiratory syndrome coronavirus 2	Homo sapiens	ILLUMINA	2021-08-20	United States	North America	52	882.325	786	0.97736	26384176
SRR15783709	PRJNA716985	AMPLICON	SAMN21327210	SRX12075972	SARS-CoV-2/Human/USA/GA-CDC-QDX28050818/2021	Illumina NovaSeq 6000	PAIRED	RT-PCR	VIRAL RNA	Severe acute respiratory syndrome coronavirus 2	Homo sapiens	ILLUMINA	2021-08-20	United States	North America	56	1359.09	905	0.927131	40640965
SRR15783712	PRJNA716985	AMPLICON	SAMN21327213	SRX12075969	SARS-CoV-2/Human/USA/GA-CDC-QDX28050813/2021	Illumina NovaSeq 6000	PAIRED	RT-PCR	VIRAL RNA	Severe acute respiratory syndrome coronavirus 2	Homo sapiens	ILLUMINA	2021-08-21	United States	North America	75	1136	740	0.920075	33969785
SRR15783713	PRJNA716985	AMPLICON	SAMN21327214	SRX12075968	SARS-CoV-2/Human/USA/GA-CDC-QDX28050812/2021	Illumina NovaSeq 6000	PAIRED	RT-PCR	VIRAL RNA	Severe acute respiratory syndrome coronavirus 2	Homo sapiens	ILLUMINA	2021-08-21	United States	North America	89	379.25	220	0.688426	11340705
SRR15783714	PRJNA716985	AMPLICON	SAMN21327215	SRX12075967	SARS-CoV-2/Human/USA/GA-CDC-QDX28050807/2021	Illumina NovaSeq 6000	PAIRED	RT-PCR	VIRAL RNA	Severe acute respiratory syndrome coronavirus 2	Homo sapiens	ILLUMINA	2021-08-21	United States	North America	54	2380.97	2098	0.990436	71198274
SRR15783715	PRJNA716985	AMPLICON	SAMN21327216	SRX12075966	SARS-CoV-2/Human/USA/GA-CDC-QDX28050806/2021	Illumina NovaSeq 6000	PAIRED	RT-PCR	VIRAL RNA	Severe acute respiratory syndrome coronavirus 2	Homo sapiens	ILLUMINA	2021-08-20	United States	North America	62	1951.92	1486	0.986222	58368286
SRR15783716	PRJNA716985	AMPLICON	SAMN21327217	SRX12075965	SARS-CoV-2/Human/USA/GA-CDC-QDX28050804/2021	Illumina NovaSeq 6000	PAIRED	RT-PCR	VIRAL RNA	Severe acute respiratory syndrome coronavirus 2	Homo sapiens	ILLUMINA	2021-08-21	United States	North America	52	3501.21	3149	0.995519	104696632
SRR15783718	PRJNA716985	AMPLICON	SAMN21327219	SRX12075963	SARS-CoV-2/Human/USA/GA-CDC-QDX28050796/2021	Illumina NovaSeq 6000	PAIRED	RT-PCR	VIRAL RNA	Severe acute respiratory syndrome coronavirus 2	Homo sapiens	ILLUMINA	2021-08-21	United States	North America	50	4882.59	4446	0.995519	146004184
SRR15783719	PRJNA716985	AMPLICON	SAMN21327220	SRX12075962	SARS-CoV-2/Human/USA/GA-CDC-QDX28050794/2021	Illumina NovaSeq 6000	PAIRED	RT-PCR	VIRAL RNA	Severe acute respiratory syndrome coronavirus 2	Homo sapiens	ILLUMINA	2021-08-21	United States	North America	46	4558.83	4152	0.995519	136322717
SRR15783722	PRJNA716985	AMPLICON	SAMN21327319	SRX12075959	SARS-CoV-2/Human/USA/FL-CDC-QDX28050785/2021	Illumina NovaSeq 6000	PAIRED	RT-PCR	VIRAL RNA	Severe acute respiratory syndrome coronavirus 2	Homo sapiens	ILLUMINA	2021-08-20	United States	North America	48	2435.58	1831	0.992643	72831071
SRR15783723	PRJNA716985	AMPLICON	SAMN21327222	SRX12075958	SARS-CoV-2/Human/USA/GA-CDC-QDX28050784/2021	Illumina NovaSeq 6000	PAIRED	RT-PCR	VIRAL RNA	Severe acute respiratory syndrome coronavirus 2	Homo sapiens	ILLUMINA	2021-08-20	United States	North America	50	2391.79	2147	0.995519	71521811
SRR15783724	PRJNA716985	AMPLICON	SAMN21327223	SRX12075957	SARS-CoV-2/Human/USA/GA-CDC-QDX28050783/2021	Illumina NovaSeq 6000	PAIRED	RT-PCR	VIRAL RNA	Severe acute respiratory syndrome coronavirus 2	Homo sapiens	ILLUMINA	2021-08-19	United States	North America	49	1972.02	1425	0.99057	58969348
SRR15783725	PRJNA716985	AMPLICON	SAMN21327224	SRX12075956	SARS-CoV-2/Human/USA/GA-CDC-QDX28050779/2021	Illumina NovaSeq 6000	PAIRED	RT-PCR	VIRAL RNA	Severe acute respiratory syndrome coronavirus 2	Homo sapiens	ILLUMINA	2021-08-19	United States	North America	56	3764.75	3361	0.995519	112577391
SRR15783727	PRJNA716985	AMPLICON	SAMN21327226	SRX12075954	SARS-CoV-2/Human/USA/GA-CDC-QDX28050776/2021	Illumina NovaSeq 6000	PAIRED	RT-PCR	VIRAL RNA	Severe acute respiratory syndrome coronavirus 2	Homo sapiens	ILLUMINA	2021-08-19	United States	North America	53	3452.69	3143	0.990369	103245852
SRR15783731	PRJNA716985	AMPLICON	SAMN21327094	SRX12075950	SARS-CoV-2/Human/USA/NY-CDC-QDX28050761/2021	Illumina NovaSeq 6000	PAIRED	RT-PCR	VIRAL RNA	Severe acute respiratory syndrome coronavirus 2	Homo sapiens	ILLUMINA	2021-08-22	United States	North America	47	3540.33	3234	0.990436	105866369
SRR15783736	PRJNA716985	AMPLICON	SAMN21326954	SRX12075945	SARS-CoV-2/Human/USA/VA-CDC-QDX28050748/2021	Illumina NovaSeq 6000	PAIRED	RT-PCR	VIRAL RNA	Severe acute respiratory syndrome coronavirus 2	Homo sapiens	ILLUMINA	2021-08-22	United States	North America	43	4039.02	3679	0.990436	120778802
SRR15783737	PRJNA716985	AMPLICON	SAMN21326955	SRX12075944	SARS-CoV-2/Human/USA/VA-CDC-QDX28050746/2021	Illumina NovaSeq 6000	PAIRED	RT-PCR	VIRAL RNA	Severe acute respiratory syndrome coronavirus 2	Homo sapiens	ILLUMINA	2021-08-22	United States	North America	61	1408.67	1055	0.926997	42123559
SRR15783739	PRJNA716985	AMPLICON	SAMN21326957	SRX12075942	SARS-CoV-2/Human/USA/VA-CDC-QDX28050744/2021	Illumina NovaSeq 6000	PAIRED	RT-PCR	VIRAL RNA	Severe acute respiratory syndrome coronavirus 2	Homo sapiens	ILLUMINA	2021-08-22	United States	North America	124	280.592	183	0.67418	8390557
SRR15783742	PRJNA716985	AMPLICON	SAMN21327009	SRX12075939	SARS-CoV-2/Human/USA/SC-CDC-QDX28050733/2021	Illumina NovaSeq 6000	PAIRED	RT-PCR	VIRAL RNA	Severe acute respiratory syndrome coronavirus 2	Homo sapiens	ILLUMINA	2021-08-21	United States	North America	57	2691.35	2213	0.992643	80479429
SRR15783743	PRJNA716985	AMPLICON	SAMN21327010	SRX12075938	SARS-CoV-2/Human/USA/SC-CDC-QDX28050732/2021	Illumina NovaSeq 6000	PAIRED	RT-PCR	VIRAL RNA	Severe acute respiratory syndrome coronavirus 2	Homo sapiens	ILLUMINA	2021-08-21	United States	North America	49	3837.29	3437	0.995519	114746586
SRR15783744	PRJNA716985	AMPLICON	SAMN21327011	SRX12075937	SARS-CoV-2/Human/USA/SC-CDC-QDX28050731/2021	Illumina NovaSeq 6000	PAIRED	RT-PCR	VIRAL RNA	Severe acute respiratory syndrome coronavirus 2	Homo sapiens	ILLUMINA	2021-08-21	United States	North America	60	674.419	539	0.937431	20167166
SRR15783747	PRJNA716985	AMPLICON	SAMN21327003	SRX12075934	SARS-CoV-2/Human/USA/TN-CDC-QDX28050726/2021	Illumina NovaSeq 6000	PAIRED	RT-PCR	VIRAL RNA	Severe acute respiratory syndrome coronavirus 2	Homo sapiens	ILLUMINA	2021-08-21	United States	North America	54	3001.18	2660	0.995218	89744199
SRR15783749	PRJNA716985	AMPLICON	SAMN21327005	SRX12075932	SARS-CoV-2/Human/USA/TN-CDC-QDX28050724/2021	Illumina NovaSeq 6000	PAIRED	RT-PCR	VIRAL RNA	Severe acute respiratory syndrome coronavirus 2	Homo sapiens	ILLUMINA	2021-08-22	United States	North America	50	2281.07	1936	0.992643	68210856
SRR15783750	PRJNA716985	AMPLICON	SAMN21327175	SRX12075931	SARS-CoV-2/Human/USA/MS-CDC-QDX28050723/2021	Illumina NovaSeq 6000	PAIRED	RT-PCR	VIRAL RNA	Severe acute respiratory syndrome coronavirus 2	Homo sapiens	ILLUMINA	2021-08-20	United States	North America	102	231.409	149	0.621877	6919813
SRR15783751	PRJNA716985	AMPLICON	SAMN21327013	SRX12075930	SARS-CoV-2/Human/USA/SC-CDC-QDX28050720/2021	Illumina NovaSeq 6000	PAIRED	RT-PCR	VIRAL RNA	Severe acute respiratory syndrome coronavirus 2	Homo sapiens	ILLUMINA	2021-08-21	United States	North America	49	3646.62	3348	0.995519	109044735
SRR15783752	PRJNA716985	AMPLICON	SAMN21327006	SRX12075929	SARS-CoV-2/Human/USA/TN-CDC-QDX28050718/2021	Illumina NovaSeq 6000	PAIRED	RT-PCR	VIRAL RNA	Severe acute respiratory syndrome coronavirus 2	Homo sapiens	ILLUMINA	2021-08-21	United States	North America	48	4758.81	4522	0.995519	142302718
SRR15783758	PRJNA716985	AMPLICON	SAMN21327017	SRX12076395	SARS-CoV-2/Human/USA/PA-CDC-QDX28131475/2021	Illumina NovaSeq 6000	PAIRED	RT-PCR	VIRAL RNA	Severe acute respiratory syndrome coronavirus 2	Homo sapiens	ILLUMINA	2021-08-24	United States	North America	46	3286.92	2938	0.995519	98288738
SRR15783760	PRJNA716985	AMPLICON	SAMN21327131	SRX12076221	SARS-CoV-2/Human/USA/NV-CDC-QDX28092068/2021	Illumina NovaSeq 6000	PAIRED	RT-PCR	VIRAL RNA	Severe acute respiratory syndrome coronavirus 2	Homo sapiens	ILLUMINA	2021-08-23	United States	North America	50	2059.98	1642	0.992643	61599442
SRR15783761	PRJNA716985	AMPLICON	SAMN21327227	SRX12076393	SARS-CoV-2/Human/USA/FL-CDC-QDX28131425/2021	Illumina NovaSeq 6000	PAIRED	RT-PCR	VIRAL RNA	Severe acute respiratory syndrome coronavirus 2	Homo sapiens	ILLUMINA	2021-08-23	United States	North America	49	977.255	744	0.940407	29222861
SRR15783762	PRJNA716985	AMPLICON	SAMN21327169	SRX12076392	SARS-CoV-2/Human/USA/NE-CDC-QDX28131355/2021	Illumina NovaSeq 6000	PAIRED	RT-PCR	VIRAL RNA	Severe acute respiratory syndrome coronavirus 2	Homo sapiens	ILLUMINA	2021-08-24	United States	North America	60	3597.1	3160	0.995519	107563934
SRR15783763	PRJNA716985	AMPLICON	SAMN21327407	SRX12076391	SARS-CoV-2/Human/USA/AR-CDC-QDX28131350/2021	Illumina NovaSeq 6000	PAIRED	RT-PCR	VIRAL RNA	Severe acute respiratory syndrome coronavirus 2	Homo sapiens	ILLUMINA	2021-08-23	United States	North America	54	745.516	636	0.948835	22293162
SRR15783764	PRJNA716985	AMPLICON	SAMN21327170	SRX12076390	SARS-CoV-2/Human/USA/NE-CDC-QDX28131337/2021	Illumina NovaSeq 6000	PAIRED	RT-PCR	VIRAL RNA	Severe acute respiratory syndrome coronavirus 2	Homo sapiens	ILLUMINA	2021-08-23	United States	North America	55	2290.48	1952	0.989733	68492242
SRR15783765	PRJNA716985	AMPLICON	SAMN21327408	SRX12076389	SARS-CoV-2/Human/USA/AR-CDC-QDX28131330/2021	Illumina NovaSeq 6000	PAIRED	RT-PCR	VIRAL RNA	Severe acute respiratory syndrome coronavirus 2	Homo sapiens	ILLUMINA	2021-08-23	United States	North America	50	631.94	534	0.975889	18896900
SRR15783766	PRJNA716985	AMPLICON	SAMN21327409	SRX12076388	SARS-CoV-2/Human/USA/AR-CDC-QDX28131329/2021	Illumina NovaSeq 6000	PAIRED	RT-PCR	VIRAL RNA	Severe acute respiratory syndrome coronavirus 2	Homo sapiens	ILLUMINA	2021-08-23	United States	North America	49	4179.9	3919	0.992643	124991621
SRR15783768	PRJNA716985	AMPLICON	SAMN21327411	SRX12076386	SARS-CoV-2/Human/USA/AR-CDC-QDX28131316/2021	Illumina NovaSeq 6000	PAIRED	RT-PCR	VIRAL RNA	Severe acute respiratory syndrome coronavirus 2	Homo sapiens	ILLUMINA	2021-08-23	United States	North America	52	3674.19	3298	0.995519	109869173
SRR15783770	PRJNA716985	AMPLICON	SAMN21326959	SRX12076384	SARS-CoV-2/Human/USA/TX-CDC-QDX28131184/2021	Illumina NovaSeq 6000	PAIRED	RT-PCR	VIRAL RNA	Severe acute respiratory syndrome coronavirus 2	Homo sapiens	ILLUMINA	2021-08-23	United States	North America	47	1904.15	1640	0.993379	56939841
SRR15783771	PRJNA716985	AMPLICON	SAMN21326960	SRX12076383	SARS-CoV-2/Human/USA/TX-CDC-QDX28131182/2021	Illumina NovaSeq 6000	PAIRED	RT-PCR	VIRAL RNA	Severe acute respiratory syndrome coronavirus 2	Homo sapiens	ILLUMINA	2021-08-23	United States	North America	55	1368.09	1145	0.978497	40909910
SRR15783773	PRJNA716985	AMPLICON	SAMN21326961	SRX12076381	SARS-CoV-2/Human/USA/TX-CDC-QDX28131128/2021	Illumina NovaSeq 6000	PAIRED	RT-PCR	VIRAL RNA	Severe acute respiratory syndrome coronavirus 2	Homo sapiens	ILLUMINA	2021-08-23	United States	North America	62	2010.09	1473	0.990369	60107676
SRR15783774	PRJNA716985	AMPLICON	SAMN21326962	SRX12076380	SARS-CoV-2/Human/USA/TX-CDC-QDX28131124/2021	Illumina NovaSeq 6000	PAIRED	RT-PCR	VIRAL RNA	Severe acute respiratory syndrome coronavirus 2	Homo sapiens	ILLUMINA	2021-08-23	United States	North America	50	1832.26	1619	0.990369	54790050
SRR15783779	PRJNA716985	AMPLICON	SAMN21327187	SRX12076375	SARS-CoV-2/Human/USA/LA-CDC-QDX28131114/2021	Illumina NovaSeq 6000	PAIRED	RT-PCR	VIRAL RNA	Severe acute respiratory syndrome coronavirus 2	Homo sapiens	ILLUMINA	2021-08-23	United States	North America	54	2025	1746	0.995519	60553512
SRR15783784	PRJNA716985	AMPLICON	SAMN21326971	SRX12076370	SARS-CoV-2/Human/USA/TX-CDC-QDX28131085/2021	Illumina NovaSeq 6000	PAIRED	RT-PCR	VIRAL RNA	Severe acute respiratory syndrome coronavirus 2	Homo sapiens	ILLUMINA	2021-08-21	United States	North America	56	623.494	512	0.959803	18644333
SRR15783785	PRJNA716985	AMPLICON	SAMN21326972	SRX12076369	SARS-CoV-2/Human/USA/TX-CDC-QDX28131083/2021	Illumina NovaSeq 6000	PAIRED	RT-PCR	VIRAL RNA	Severe acute respiratory syndrome coronavirus 2	Homo sapiens	ILLUMINA	2021-08-23	United States	North America	47	1517.82	1319	0.990402	45387406
SRR15783789	PRJNA716985	AMPLICON	SAMN21326976	SRX12076365	SARS-CoV-2/Human/USA/TX-CDC-QDX28131065/2021	Illumina NovaSeq 6000	PAIRED	RT-PCR	VIRAL RNA	Severe acute respiratory syndrome coronavirus 2	Homo sapiens	ILLUMINA	2021-08-23	United States	North America	61	1467.48	1218	0.978597	43882186
SRR15783790	PRJNA716985	AMPLICON	SAMN21327188	SRX12076364	SARS-CoV-2/Human/USA/LA-CDC-QDX28131062/2021	Illumina NovaSeq 6000	PAIRED	RT-PCR	VIRAL RNA	Severe acute respiratory syndrome coronavirus 2	Homo sapiens	ILLUMINA	2021-08-22	United States	North America	53	2255.32	1846	0.994315	67440746
SRR15783793	PRJNA716985	AMPLICON	SAMN21326977	SRX12076361	SARS-CoV-2/Human/USA/TX-CDC-QDX28131054/2021	Illumina NovaSeq 6000	PAIRED	RT-PCR	VIRAL RNA	Severe acute respiratory syndrome coronavirus 2	Homo sapiens	ILLUMINA	2021-08-23	United States	North America	57	3586.35	3122	0.995519	107242677
SRR15783797	PRJNA716985	AMPLICON	SAMN21327084	SRX12076357	SARS-CoV-2/Human/USA/NY-CDC-QDX28131024/2021	Illumina NovaSeq 6000	PAIRED	RT-PCR	VIRAL RNA	Severe acute respiratory syndrome coronavirus 2	Homo sapiens	ILLUMINA	2021-08-23	United States	North America	51	2822.96	2273	0.992643	84414854
SRR15783799	PRJNA716985	AMPLICON	SAMN21327157	SRX12076355	SARS-CoV-2/Human/USA/NJ-CDC-QDX28131020/2021	Illumina NovaSeq 6000	PAIRED	RT-PCR	VIRAL RNA	Severe acute respiratory syndrome coronavirus 2	Homo sapiens	ILLUMINA	2021-08-23	United States	North America	51	2633.55	2139	0.995519	78751043
SRR15783801	PRJNA716985	AMPLICON	SAMN21326949	SRX12076353	SARS-CoV-2/Human/USA/VA-CDC-QDX28130998/2021	Illumina NovaSeq 6000	PAIRED	RT-PCR	VIRAL RNA	Severe acute respiratory syndrome coronavirus 2	Homo sapiens	ILLUMINA	2021-08-23	United States	North America	58	958.636	830	0.975822	28666090
SRR15783802	PRJNA716985	AMPLICON	SAMN21326950	SRX12076352	SARS-CoV-2/Human/USA/VA-CDC-QDX28130996/2021	Illumina NovaSeq 6000	PAIRED	RT-PCR	VIRAL RNA	Severe acute respiratory syndrome coronavirus 2	Homo sapiens	ILLUMINA	2021-08-23	United States	North America	44	1089.23	901	0.990436	32571259
SRR15783803	PRJNA716985	AMPLICON	SAMN21326951	SRX12076351	SARS-CoV-2/Human/USA/VA-CDC-QDX28130994/2021	Illumina NovaSeq 6000	PAIRED	RT-PCR	VIRAL RNA	Severe acute respiratory syndrome coronavirus 2	Homo sapiens	ILLUMINA	2021-08-23	United States	North America	53	1021.16	875	0.982811	30535718
SRR15783804	PRJNA716985	AMPLICON	SAMN21327155	SRX12076350	SARS-CoV-2/Human/USA/NM-CDC-QDX28130878/2021	Illumina NovaSeq 6000	PAIRED	RT-PCR	VIRAL RNA	Severe acute respiratory syndrome coronavirus 2	Homo sapiens	ILLUMINA	2021-08-23	United States	North America	51	1238.48	1026	0.978698	37034242
SRR15783805	PRJNA716985	AMPLICON	SAMN21327341	SRX12076349	SARS-CoV-2/Human/USA/CA-CDC-QDX28092298/2021	Illumina NovaSeq 6000	PAIRED	RT-PCR	VIRAL RNA	Severe acute respiratory syndrome coronavirus 2	Homo sapiens	ILLUMINA	2021-08-23	United States	North America	54	2772.2	2471	0.995519	82897217
SRR15783806	PRJNA716985	AMPLICON	SAMN21327342	SRX12076348	SARS-CoV-2/Human/USA/CA-CDC-QDX28092297/2021	Illumina NovaSeq 6000	PAIRED	RT-PCR	VIRAL RNA	Severe acute respiratory syndrome coronavirus 2	Homo sapiens	ILLUMINA	2021-08-23	United States	North America	61	603.503	438	0.841354	18046554
SRR15783807	PRJNA716985	AMPLICON	SAMN21327343	SRX12076347	SARS-CoV-2/Human/USA/CA-CDC-QDX28092296/2021	Illumina NovaSeq 6000	PAIRED	RT-PCR	VIRAL RNA	Severe acute respiratory syndrome coronavirus 2	Homo sapiens	ILLUMINA	2021-08-23	United States	North America	55	2766.96	2456	0.992643	82740554
SRR15783808	PRJNA716985	AMPLICON	SAMN21327344	SRX12076346	SARS-CoV-2/Human/USA/CA-CDC-QDX28092293/2021	Illumina NovaSeq 6000	PAIRED	RT-PCR	VIRAL RNA	Severe acute respiratory syndrome coronavirus 2	Homo sapiens	ILLUMINA	2021-08-23	United States	North America	54	2117.18	1835	0.990436	63310124
SRR15783809	PRJNA716985	AMPLICON	SAMN21327345	SRX12076345	SARS-CoV-2/Human/USA/CA-CDC-QDX28092291/2021	Illumina NovaSeq 6000	PAIRED	RT-PCR	VIRAL RNA	Severe acute respiratory syndrome coronavirus 2	Homo sapiens	ILLUMINA	2021-08-23	United States	North America	53	2835.92	2544	0.995519	84802413
SRR15783812	PRJNA716985	AMPLICON	SAMN21327348	SRX12076341	SARS-CoV-2/Human/USA/CA-CDC-QDX28092281/2021	Illumina NovaSeq 6000	PAIRED	RT-PCR	VIRAL RNA	Severe acute respiratory syndrome coronavirus 2	Homo sapiens	ILLUMINA	2021-08-21	United States	North America	53	1778.39	1475	0.990369	53179173
SRR15783813	PRJNA716985	AMPLICON	SAMN21327349	SRX12076339	SARS-CoV-2/Human/USA/CA-CDC-QDX28092280/2021	Illumina NovaSeq 6000	PAIRED	RT-PCR	VIRAL RNA	Severe acute respiratory syndrome coronavirus 2	Homo sapiens	ILLUMINA	2021-08-22	United States	North America	47	1678.58	1406	0.995519	50194602
SRR15783814	PRJNA716985	AMPLICON	SAMN21327350	SRX12076337	SARS-CoV-2/Human/USA/CA-CDC-QDX28092279/2021	Illumina NovaSeq 6000	PAIRED	RT-PCR	VIRAL RNA	Severe acute respiratory syndrome coronavirus 2	Homo sapiens	ILLUMINA	2021-08-22	United States	North America	57	1059.24	864	0.98338	31674339
SRR15783815	PRJNA716985	AMPLICON	SAMN21327351	SRX12076335	SARS-CoV-2/Human/USA/CA-CDC-QDX28092278/2021	Illumina NovaSeq 6000	PAIRED	RT-PCR	VIRAL RNA	Severe acute respiratory syndrome coronavirus 2	Homo sapiens	ILLUMINA	2021-08-21	United States	North America	49	1817.42	1580	0.993145	54346402
SRR15783816	PRJNA716985	AMPLICON	SAMN21327352	SRX12076333	SARS-CoV-2/Human/USA/CA-CDC-QDX28092276/2021	Illumina NovaSeq 6000	PAIRED	RT-PCR	VIRAL RNA	Severe acute respiratory syndrome coronavirus 2	Homo sapiens	ILLUMINA	2021-08-21	United States	North America	50	2144.29	1824	0.990937	64120826
SRR15783817	PRJNA716985	AMPLICON	SAMN21327353	SRX12076331	SARS-CoV-2/Human/USA/CA-CDC-QDX28092275/2021	Illumina NovaSeq 6000	PAIRED	RT-PCR	VIRAL RNA	Severe acute respiratory syndrome coronavirus 2	Homo sapiens	ILLUMINA	2021-08-22	United States	North America	55	1102.79	945	0.98756	32976604
SRR15783818	PRJNA716985	AMPLICON	SAMN21327354	SRX12076329	SARS-CoV-2/Human/USA/CA-CDC-QDX28092274/2021	Illumina NovaSeq 6000	PAIRED	RT-PCR	VIRAL RNA	Severe acute respiratory syndrome coronavirus 2	Homo sapiens	ILLUMINA	2021-08-22	United States	North America	65	1809.61	1099	0.962546	54112707
SRR15783819	PRJNA716985	AMPLICON	SAMN21327355	SRX12076327	SARS-CoV-2/Human/USA/CA-CDC-QDX28092273/2021	Illumina NovaSeq 6000	PAIRED	RT-PCR	VIRAL RNA	Severe acute respiratory syndrome coronavirus 2	Homo sapiens	ILLUMINA	2021-08-22	United States	North America	45	3235.08	2847	0.995519	96738611
SRR15783822	PRJNA716985	AMPLICON	SAMN21327358	SRX12076324	SARS-CoV-2/Human/USA/CA-CDC-QDX28092268/2021	Illumina NovaSeq 6000	PAIRED	RT-PCR	VIRAL RNA	Severe acute respiratory syndrome coronavirus 2	Homo sapiens	ILLUMINA	2021-08-22	United States	North America	53	4831.38	4279	0.99378	144472753
SRR15783823	PRJNA716985	AMPLICON	SAMN21327359	SRX12076323	SARS-CoV-2/Human/USA/CA-CDC-QDX28092266/2021	Illumina NovaSeq 6000	PAIRED	RT-PCR	VIRAL RNA	Severe acute respiratory syndrome coronavirus 2	Homo sapiens	ILLUMINA	2021-08-21	United States	North America	52	4127.75	3692	0.995519	123432108
SRR15783825	PRJNA716985	AMPLICON	SAMN21327361	SRX12076321	SARS-CoV-2/Human/USA/CA-CDC-QDX28092264/2021	Illumina NovaSeq 6000	PAIRED	RT-PCR	VIRAL RNA	Severe acute respiratory syndrome coronavirus 2	Homo sapiens	ILLUMINA	2021-08-22	United States	North America	54	3004.67	2623	0.995519	89848639
SRR15783826	PRJNA716985	AMPLICON	SAMN21327057	SRX12076320	SARS-CoV-2/Human/USA/OH-CDC-QDX28092263/2021	Illumina NovaSeq 6000	PAIRED	RT-PCR	VIRAL RNA	Severe acute respiratory syndrome coronavirus 2	Homo sapiens	ILLUMINA	2021-08-22	United States	North America	56	2853.93	2469	0.989867	85341202
SRR15783827	PRJNA716985	AMPLICON	SAMN21327086	SRX12076319	SARS-CoV-2/Human/USA/NY-CDC-QDX28092261/2021	Illumina NovaSeq 6000	PAIRED	RT-PCR	VIRAL RNA	Severe acute respiratory syndrome coronavirus 2	Homo sapiens	ILLUMINA	2021-08-23	United States	North America	48	2439.75	2128	0.985286	72955915
SRR15783829	PRJNA716985	AMPLICON	SAMN21327087	SRX12076317	SARS-CoV-2/Human/USA/NY-CDC-QDX28092259/2021	Illumina NovaSeq 6000	PAIRED	RT-PCR	VIRAL RNA	Severe acute respiratory syndrome coronavirus 2	Homo sapiens	ILLUMINA	2021-08-23	United States	North America	47	1198.32	1011	0.977561	35833460
SRR15783830	PRJNA716985	AMPLICON	SAMN21327019	SRX12076316	SARS-CoV-2/Human/USA/PA-CDC-QDX28092258/2021	Illumina NovaSeq 6000	PAIRED	RT-PCR	VIRAL RNA	Severe acute respiratory syndrome coronavirus 2	Homo sapiens	ILLUMINA	2021-08-21	United States	North America	50	3219.85	2602	0.995519	96283314
SRR15783832	PRJNA716985	AMPLICON	SAMN21327021	SRX12076314	SARS-CoV-2/Human/USA/PA-CDC-QDX28092256/2021	Illumina NovaSeq 6000	PAIRED	RT-PCR	VIRAL RNA	Severe acute respiratory syndrome coronavirus 2	Homo sapiens	ILLUMINA	2021-08-22	United States	North America	54	3642.87	3250	0.989232	108932744
SRR15783834	PRJNA716985	AMPLICON	SAMN21327023	SRX12076312	SARS-CoV-2/Human/USA/PA-CDC-QDX28092254/2021	Illumina NovaSeq 6000	PAIRED	RT-PCR	VIRAL RNA	Severe acute respiratory syndrome coronavirus 2	Homo sapiens	ILLUMINA	2021-08-22	United States	North America	64	868.14	528	0.826372	25959992
SRR15783835	PRJNA716985	AMPLICON	SAMN21327024	SRX12076311	SARS-CoV-2/Human/USA/PA-CDC-QDX28092252/2021	Illumina NovaSeq 6000	PAIRED	RT-PCR	VIRAL RNA	Severe acute respiratory syndrome coronavirus 2	Homo sapiens	ILLUMINA	2021-08-22	United States	North America	54	3396.86	2936	0.995519	101576282
SRR15783836	PRJNA716985	AMPLICON	SAMN21327025	SRX12076310	SARS-CoV-2/Human/USA/PA-CDC-QDX28092251/2021	Illumina NovaSeq 6000	PAIRED	RT-PCR	VIRAL RNA	Severe acute respiratory syndrome coronavirus 2	Homo sapiens	ILLUMINA	2021-08-22	United States	North America	55	4125.48	3867	0.994114	123364275
SRR15783837	PRJNA716985	AMPLICON	SAMN21327026	SRX12076309	SARS-CoV-2/Human/USA/PA-CDC-QDX28092247/2021	Illumina NovaSeq 6000	PAIRED	RT-PCR	VIRAL RNA	Severe acute respiratory syndrome coronavirus 2	Homo sapiens	ILLUMINA	2021-08-22	United States	North America	49	2674.98	1977	0.990369	79990034
SRR15783838	PRJNA716985	AMPLICON	SAMN21327027	SRX12076308	SARS-CoV-2/Human/USA/PA-CDC-QDX28092246/2021	Illumina NovaSeq 6000	PAIRED	RT-PCR	VIRAL RNA	Severe acute respiratory syndrome coronavirus 2	Homo sapiens	ILLUMINA	2021-08-22	United States	North America	52	2377.88	1939	0.990436	71105700
SRR15783839	PRJNA716985	AMPLICON	SAMN21327028	SRX12076307	SARS-CoV-2/Human/USA/PA-CDC-QDX28092245/2021	Illumina NovaSeq 6000	PAIRED	RT-PCR	VIRAL RNA	Severe acute respiratory syndrome coronavirus 2	Homo sapiens	ILLUMINA	2021-08-22	United States	North America	50	4167.27	3841	0.995519	124613934
SRR15783840	PRJNA716985	AMPLICON	SAMN21327029	SRX12076306	SARS-CoV-2/Human/USA/PA-CDC-QDX28092244/2021	Illumina NovaSeq 6000	PAIRED	RT-PCR	VIRAL RNA	Severe acute respiratory syndrome coronavirus 2	Homo sapiens	ILLUMINA	2021-08-22	United States	North America	48	2570.98	2240	0.995519	76880082
SRR15783841	PRJNA716985	AMPLICON	SAMN21327030	SRX12076305	SARS-CoV-2/Human/USA/PA-CDC-QDX28092241/2021	Illumina NovaSeq 6000	PAIRED	RT-PCR	VIRAL RNA	Severe acute respiratory syndrome coronavirus 2	Homo sapiens	ILLUMINA	2021-08-22	United States	North America	46	1637.01	1445	0.985821	48951484
SRR15783842	PRJNA716985	AMPLICON	SAMN21327031	SRX12076304	SARS-CoV-2/Human/USA/PA-CDC-QDX28092240/2021	Illumina NovaSeq 6000	PAIRED	RT-PCR	VIRAL RNA	Severe acute respiratory syndrome coronavirus 2	Homo sapiens	ILLUMINA	2021-08-22	United States	North America	52	1992.57	1707	0.995519	59583763
SRR15783843	PRJNA716985	AMPLICON	SAMN21327059	SRX12076303	SARS-CoV-2/Human/USA/OH-CDC-QDX28092238/2021	Illumina NovaSeq 6000	PAIRED	RT-PCR	VIRAL RNA	Severe acute respiratory syndrome coronavirus 2	Homo sapiens	ILLUMINA	2021-08-22	United States	North America	51	2899.91	2404	0.995519	86715868
SRR15783846	PRJNA716985	AMPLICON	SAMN21327062	SRX12076300	SARS-CoV-2/Human/USA/OH-CDC-QDX28092234/2021	Illumina NovaSeq 6000	PAIRED	RT-PCR	VIRAL RNA	Severe acute respiratory syndrome coronavirus 2	Homo sapiens	ILLUMINA	2021-08-22	United States	North America	46	2302.73	2021	0.991606	68858603
SRR15783847	PRJNA716985	AMPLICON	SAMN21327063	SRX12076299	SARS-CoV-2/Human/USA/OH-CDC-QDX28092233/2021	Illumina NovaSeq 6000	PAIRED	RT-PCR	VIRAL RNA	Severe acute respiratory syndrome coronavirus 2	Homo sapiens	ILLUMINA	2021-08-22	United States	North America	56	5018.39	4562	0.995519	150064897
SRR15783848	PRJNA716985	AMPLICON	SAMN21327064	SRX12076298	SARS-CoV-2/Human/USA/OH-CDC-QDX28092231/2021	Illumina NovaSeq 6000	PAIRED	RT-PCR	VIRAL RNA	Severe acute respiratory syndrome coronavirus 2	Homo sapiens	ILLUMINA	2021-08-22	United States	North America	54	1249.9	975	0.960405	37375789
SRR15783849	PRJNA716985	AMPLICON	SAMN21327088	SRX12076297	SARS-CoV-2/Human/USA/NY-CDC-QDX28092229/2021	Illumina NovaSeq 6000	PAIRED	RT-PCR	VIRAL RNA	Severe acute respiratory syndrome coronavirus 2	Homo sapiens	ILLUMINA	2021-08-22	United States	North America	56	1145.95	1029	0.977093	34267247
SRR15783850	PRJNA716985	AMPLICON	SAMN21327065	SRX12076296	SARS-CoV-2/Human/USA/OH-CDC-QDX28092228/2021	Illumina NovaSeq 6000	PAIRED	RT-PCR	VIRAL RNA	Severe acute respiratory syndrome coronavirus 2	Homo sapiens	ILLUMINA	2021-08-22	United States	North America	53	1565.23	1338	0.992643	46805107
SRR15783852	PRJNA716985	AMPLICON	SAMN21327067	SRX12076294	SARS-CoV-2/Human/USA/OH-CDC-QDX28092226/2021	Illumina NovaSeq 6000	PAIRED	RT-PCR	VIRAL RNA	Severe acute respiratory syndrome coronavirus 2	Homo sapiens	ILLUMINA	2021-08-22	United States	North America	56	3213.46	2550	0.990034	96092161
SRR15783858	PRJNA716985	AMPLICON	SAMN21327070	SRX12076288	SARS-CoV-2/Human/USA/OH-CDC-QDX28092216/2021	Illumina NovaSeq 6000	PAIRED	RT-PCR	VIRAL RNA	Severe acute respiratory syndrome coronavirus 2	Homo sapiens	ILLUMINA	2021-08-22	United States	North America	57	2014.71	1626	0.980637	60245886
SRR15783859	PRJNA716985	AMPLICON	SAMN21327071	SRX12076287	SARS-CoV-2/Human/USA/OH-CDC-QDX28092214/2021	Illumina NovaSeq 6000	PAIRED	RT-PCR	VIRAL RNA	Severe acute respiratory syndrome coronavirus 2	Homo sapiens	ILLUMINA	2021-08-22	United States	North America	47	1101.61	977	0.986356	32941369
SRR15783860	PRJNA716985	AMPLICON	SAMN21327072	SRX12076286	SARS-CoV-2/Human/USA/OH-CDC-QDX28092213/2021	Illumina NovaSeq 6000	PAIRED	RT-PCR	VIRAL RNA	Severe acute respiratory syndrome coronavirus 2	Homo sapiens	ILLUMINA	2021-08-22	United States	North America	50	4797.27	4133	0.995385	143452816
SRR15783861	PRJNA716985	AMPLICON	SAMN21327073	SRX12076285	SARS-CoV-2/Human/USA/OH-CDC-QDX28092212/2021	Illumina NovaSeq 6000	PAIRED	RT-PCR	VIRAL RNA	Severe acute respiratory syndrome coronavirus 2	Homo sapiens	ILLUMINA	2021-08-22	United States	North America	53	3069.38	2616	0.990369	91783572
SRR15783863	PRJNA716985	AMPLICON	SAMN21327075	SRX12076283	SARS-CoV-2/Human/USA/OH-CDC-QDX28092209/2021	Illumina NovaSeq 6000	PAIRED	RT-PCR	VIRAL RNA	Severe acute respiratory syndrome coronavirus 2	Homo sapiens	ILLUMINA	2021-08-22	United States	North America	54	978.882	805	0.986356	29271503
SRR15783864	PRJNA716985	AMPLICON	SAMN21327076	SRX12076282	SARS-CoV-2/Human/USA/OH-CDC-QDX28092206/2021	Illumina NovaSeq 6000	PAIRED	RT-PCR	VIRAL RNA	Severe acute respiratory syndrome coronavirus 2	Homo sapiens	ILLUMINA	2021-08-21	United States	North America	53	2466.89	2221	0.995519	73767479
SRR15783865	PRJNA716985	AMPLICON	SAMN21327077	SRX12076281	SARS-CoV-2/Human/USA/OH-CDC-QDX28092205/2021	Illumina NovaSeq 6000	PAIRED	RT-PCR	VIRAL RNA	Severe acute respiratory syndrome coronavirus 2	Homo sapiens	ILLUMINA	2021-08-22	United States	North America	51	3457.12	3221	0.995519	103378339
SRR15783867	PRJNA716985	AMPLICON	SAMN21327089	SRX12076279	SARS-CoV-2/Human/USA/NY-CDC-QDX28092203/2021	Illumina NovaSeq 6000	PAIRED	RT-PCR	VIRAL RNA	Severe acute respiratory syndrome coronavirus 2	Homo sapiens	ILLUMINA	2021-08-22	United States	North America	46	2901.02	2627	0.987192	86749201
SRR15783869	PRJNA716985	AMPLICON	SAMN21327091	SRX12076277	SARS-CoV-2/Human/USA/NY-CDC-QDX28092201/2021	Illumina NovaSeq 6000	PAIRED	RT-PCR	VIRAL RNA	Severe acute respiratory syndrome coronavirus 2	Homo sapiens	ILLUMINA	2021-08-22	United States	North America	47	3203.96	2990	0.995519	95808055
SRR15783870	PRJNA716985	AMPLICON	SAMN21327035	SRX12076276	SARS-CoV-2/Human/USA/PA-CDC-QDX28092196/2021	Illumina NovaSeq 6000	PAIRED	RT-PCR	VIRAL RNA	Severe acute respiratory syndrome coronavirus 2	Homo sapiens	ILLUMINA	2021-08-21	United States	North America	53	4245.54	3863	0.995519	126954260
SRR15783875	PRJNA716985	AMPLICON	SAMN21327040	SRX12076271	SARS-CoV-2/Human/USA/PA-CDC-QDX28092188/2021	Illumina NovaSeq 6000	PAIRED	RT-PCR	VIRAL RNA	Severe acute respiratory syndrome coronavirus 2	Homo sapiens	ILLUMINA	2021-08-21	United States	North America	62	3125.26	2752	0.995519	93454627
SRR15783878	PRJNA716985	AMPLICON	SAMN21327042	SRX12076268	SARS-CoV-2/Human/USA/PA-CDC-QDX28092177/2021	Illumina NovaSeq 6000	PAIRED	RT-PCR	VIRAL RNA	Severe acute respiratory syndrome coronavirus 2	Homo sapiens	ILLUMINA	2021-08-21	United States	North America	50	2721.33	1974	0.990369	81375859
SRR15783881	PRJNA716985	AMPLICON	SAMN21327045	SRX12076265	SARS-CoV-2/Human/USA/PA-CDC-QDX28092172/2021	Illumina NovaSeq 6000	PAIRED	RT-PCR	VIRAL RNA	Severe acute respiratory syndrome coronavirus 2	Homo sapiens	ILLUMINA	2021-08-21	United States	North America	55	1885.64	1267	0.960138	56386317
SRR15783882	PRJNA716985	AMPLICON	SAMN21327046	SRX12076264	SARS-CoV-2/Human/USA/PA-CDC-QDX28092170/2021	Illumina NovaSeq 6000	PAIRED	RT-PCR	VIRAL RNA	Severe acute respiratory syndrome coronavirus 2	Homo sapiens	ILLUMINA	2021-08-21	United States	North America	53	2465.82	1967	0.99057	73735381
SRR15783883	PRJNA716985	AMPLICON	SAMN21327047	SRX12076263	SARS-CoV-2/Human/USA/PA-CDC-QDX28092169/2021	Illumina NovaSeq 6000	PAIRED	RT-PCR	VIRAL RNA	Severe acute respiratory syndrome coronavirus 2	Homo sapiens	ILLUMINA	2021-08-21	United States	North America	48	2046.73	1772	0.995519	61203442
SRR15783884	PRJNA716985	AMPLICON	SAMN21327048	SRX12076262	SARS-CoV-2/Human/USA/PA-CDC-QDX28092168/2021	Illumina NovaSeq 6000	PAIRED	RT-PCR	VIRAL RNA	Severe acute respiratory syndrome coronavirus 2	Homo sapiens	ILLUMINA	2021-08-21	United States	North America	49	2332.41	2034	0.995519	69745918
SRR15783886	PRJNA716985	AMPLICON	SAMN21327080	SRX12076260	SARS-CoV-2/Human/USA/OH-CDC-QDX28092163/2021	Illumina NovaSeq 6000	PAIRED	RT-PCR	VIRAL RNA	Severe acute respiratory syndrome coronavirus 2	Homo sapiens	ILLUMINA	2021-08-21	United States	North America	56	2225.29	1835	0.995519	66542847
SRR15783887	PRJNA716985	AMPLICON	SAMN21327081	SRX12076259	SARS-CoV-2/Human/USA/OH-CDC-QDX28092162/2021	Illumina NovaSeq 6000	PAIRED	RT-PCR	VIRAL RNA	Severe acute respiratory syndrome coronavirus 2	Homo sapiens	ILLUMINA	2021-08-21	United States	North America	51	1808.95	1345	0.987694	54093098
SRR15783888	PRJNA716985	AMPLICON	SAMN21327082	SRX12076258	SARS-CoV-2/Human/USA/OH-CDC-QDX28092160/2021	Illumina NovaSeq 6000	PAIRED	RT-PCR	VIRAL RNA	Severe acute respiratory syndrome coronavirus 2	Homo sapiens	ILLUMINA	2021-08-21	United States	North America	48	2396.19	2007	0.990436	71653177
SRR15783890	PRJNA716985	AMPLICON	SAMN21327096	SRX12076256	SARS-CoV-2/Human/USA/NV-CDC-QDX28092153/2021	Illumina NovaSeq 6000	PAIRED	RT-PCR	VIRAL RNA	Severe acute respiratory syndrome coronavirus 2	Homo sapiens	ILLUMINA	2021-08-23	United States	North America	55	1207.5	995	0.985286	36107956
SRR15783891	PRJNA716985	AMPLICON	SAMN21327097	SRX12076255	SARS-CoV-2/Human/USA/NV-CDC-QDX28092152/2021	Illumina NovaSeq 6000	PAIRED	RT-PCR	VIRAL RNA	Severe acute respiratory syndrome coronavirus 2	Homo sapiens	ILLUMINA	2021-08-23	United States	North America	55	3025.97	2408	0.995519	90485578
SRR15783893	PRJNA716985	AMPLICON	SAMN21327099	SRX12076253	SARS-CoV-2/Human/USA/NV-CDC-QDX28092147/2021	Illumina NovaSeq 6000	PAIRED	RT-PCR	VIRAL RNA	Severe acute respiratory syndrome coronavirus 2	Homo sapiens	ILLUMINA	2021-08-23	United States	North America	71	710.221	457	0.877303	21237738
SRR15783895	PRJNA716985	AMPLICON	SAMN21327101	SRX12076251	SARS-CoV-2/Human/USA/NV-CDC-QDX28092141/2021	Illumina NovaSeq 6000	PAIRED	RT-PCR	VIRAL RNA	Severe acute respiratory syndrome coronavirus 2	Homo sapiens	ILLUMINA	2021-08-23	United States	North America	53	728.293	628	0.968532	21778138
SRR15783896	PRJNA716985	AMPLICON	SAMN21327102	SRX12076250	SARS-CoV-2/Human/USA/NV-CDC-QDX28092136/2021	Illumina NovaSeq 6000	PAIRED	RT-PCR	VIRAL RNA	Severe acute respiratory syndrome coronavirus 2	Homo sapiens	ILLUMINA	2021-08-23	United States	North America	52	2691.65	1959	0.995519	80488376
SRR15783897	PRJNA716985	AMPLICON	SAMN21327103	SRX12076249	SARS-CoV-2/Human/USA/NV-CDC-QDX28092135/2021	Illumina NovaSeq 6000	PAIRED	RT-PCR	VIRAL RNA	Severe acute respiratory syndrome coronavirus 2	Homo sapiens	ILLUMINA	2021-08-23	United States	North America	58	1869.33	1260	0.960506	55898699
SRR15783898	PRJNA716985	AMPLICON	SAMN21327104	SRX12076248	SARS-CoV-2/Human/USA/NV-CDC-QDX28092134/2021	Illumina NovaSeq 6000	PAIRED	RT-PCR	VIRAL RNA	Severe acute respiratory syndrome coronavirus 2	Homo sapiens	ILLUMINA	2021-08-23	United States	North America	49	3056.72	2585	0.992643	91405113
SRR15783899	PRJNA716985	AMPLICON	SAMN21327105	SRX12076247	SARS-CoV-2/Human/USA/NV-CDC-QDX28092132/2021	Illumina NovaSeq 6000	PAIRED	RT-PCR	VIRAL RNA	Severe acute respiratory syndrome coronavirus 2	Homo sapiens	ILLUMINA	2021-08-23	United States	North America	126	487.509	318	0.80099	14577984
SRR15783900	PRJNA716985	AMPLICON	SAMN21327106	SRX12076246	SARS-CoV-2/Human/USA/NV-CDC-QDX28092131/2021	Illumina NovaSeq 6000	PAIRED	RT-PCR	VIRAL RNA	Severe acute respiratory syndrome coronavirus 2	Homo sapiens	ILLUMINA	2021-08-23	United States	North America	45	1122.32	952	0.995519	33560812
SRR15783902	PRJNA716985	AMPLICON	SAMN21327108	SRX12076244	SARS-CoV-2/Human/USA/NV-CDC-QDX28092127/2021	Illumina NovaSeq 6000	PAIRED	RT-PCR	VIRAL RNA	Severe acute respiratory syndrome coronavirus 2	Homo sapiens	ILLUMINA	2021-08-23	United States	North America	52	2363.48	1969	0.986724	70675214
SRR15783903	PRJNA716985	AMPLICON	SAMN21327109	SRX12076243	SARS-CoV-2/Human/USA/NV-CDC-QDX28092126/2021	Illumina NovaSeq 6000	PAIRED	RT-PCR	VIRAL RNA	Severe acute respiratory syndrome coronavirus 2	Homo sapiens	ILLUMINA	2021-08-23	United States	North America	50	4618.11	4089	0.995519	138095344
SRR15783906	PRJNA716985	AMPLICON	SAMN21327112	SRX12076240	SARS-CoV-2/Human/USA/NV-CDC-QDX28092122/2021	Illumina NovaSeq 6000	PAIRED	RT-PCR	VIRAL RNA	Severe acute respiratory syndrome coronavirus 2	Homo sapiens	ILLUMINA	2021-08-23	United States	North America	55	3797.91	3436	0.995519	113568929
SRR15783909	PRJNA716985	AMPLICON	SAMN21327115	SRX12076237	SARS-CoV-2/Human/USA/NV-CDC-QDX28092116/2021	Illumina NovaSeq 6000	PAIRED	RT-PCR	VIRAL RNA	Severe acute respiratory syndrome coronavirus 2	Homo sapiens	ILLUMINA	2021-08-23	United States	North America	52	4399.86	4001	0.995519	131568986
SRR15783910	PRJNA716985	AMPLICON	SAMN21327116	SRX12076236	SARS-CoV-2/Human/USA/NV-CDC-QDX28092115/2021	Illumina NovaSeq 6000	PAIRED	RT-PCR	VIRAL RNA	Severe acute respiratory syndrome coronavirus 2	Homo sapiens	ILLUMINA	2021-08-23	United States	North America	53	2583.2	2196	0.995519	77245293
SRR15783911	PRJNA716985	AMPLICON	SAMN21327117	SRX12076235	SARS-CoV-2/Human/USA/NV-CDC-QDX28092114/2021	Illumina NovaSeq 6000	PAIRED	RT-PCR	VIRAL RNA	Severe acute respiratory syndrome coronavirus 2	Homo sapiens	ILLUMINA	2021-08-23	United States	North America	46	2124.55	1755	0.992643	63530542
SRR15783912	PRJNA716985	AMPLICON	SAMN21327118	SRX12076234	SARS-CoV-2/Human/USA/NV-CDC-QDX28092107/2021	Illumina NovaSeq 6000	PAIRED	RT-PCR	VIRAL RNA	Severe acute respiratory syndrome coronavirus 2	Homo sapiens	ILLUMINA	2021-08-23	United States	North America	56	960.601	647	0.93499	28724864
SRR15783913	PRJNA716985	AMPLICON	SAMN21327119	SRX12076233	SARS-CoV-2/Human/USA/NV-CDC-QDX28092106/2021	Illumina NovaSeq 6000	PAIRED	RT-PCR	VIRAL RNA	Severe acute respiratory syndrome coronavirus 2	Homo sapiens	ILLUMINA	2021-08-23	United States	North America	64	713.333	422	0.820051	21330783
SRR15783915	PRJNA716985	AMPLICON	SAMN21327121	SRX12076231	SARS-CoV-2/Human/USA/NV-CDC-QDX28092103/2021	Illumina NovaSeq 6000	PAIRED	RT-PCR	VIRAL RNA	Severe acute respiratory syndrome coronavirus 2	Homo sapiens	ILLUMINA	2021-08-23	United States	North America	50	2251.58	1753	0.986322	67329078
SRR15783916	PRJNA716985	AMPLICON	SAMN21327122	SRX12076230	SARS-CoV-2/Human/USA/NV-CDC-QDX28092102/2021	Illumina NovaSeq 6000	PAIRED	RT-PCR	VIRAL RNA	Severe acute respiratory syndrome coronavirus 2	Homo sapiens	ILLUMINA	2021-08-23	United States	North America	51	2911.18	2474	0.992643	87053087
SRR15783917	PRJNA716985	AMPLICON	SAMN21327123	SRX12076229	SARS-CoV-2/Human/USA/NV-CDC-QDX28092099/2021	Illumina NovaSeq 6000	PAIRED	RT-PCR	VIRAL RNA	Severe acute respiratory syndrome coronavirus 2	Homo sapiens	ILLUMINA	2021-08-23	United States	North America	65	787.912	536	0.901047	23560918
SRR15783918	PRJNA716985	AMPLICON	SAMN21327124	SRX12076228	SARS-CoV-2/Human/USA/NV-CDC-QDX28092097/2021	Illumina NovaSeq 6000	PAIRED	RT-PCR	VIRAL RNA	Severe acute respiratory syndrome coronavirus 2	Homo sapiens	ILLUMINA	2021-08-23	United States	North America	49	3188.12	2725	0.995385	95334383
SRR15783920	PRJNA716985	AMPLICON	SAMN21327126	SRX12076226	SARS-CoV-2/Human/USA/NV-CDC-QDX28092088/2021	Illumina NovaSeq 6000	PAIRED	RT-PCR	VIRAL RNA	Severe acute respiratory syndrome coronavirus 2	Homo sapiens	ILLUMINA	2021-08-23	United States	North America	51	2091.46	1836	0.995519	62540933
SRR15783924	PRJNA716985	AMPLICON	SAMN21327130	SRX12076222	SARS-CoV-2/Human/USA/NV-CDC-QDX28092074/2021	Illumina NovaSeq 6000	PAIRED	RT-PCR	VIRAL RNA	Severe acute respiratory syndrome coronavirus 2	Homo sapiens	ILLUMINA	2021-08-23	United States	North America	112	316.163	199	0.649166	9454235
SRR15806302	PRJNA716985	AMPLICON	SAMN21310978	SRX12099068	SARS-CoV-2/Human/USA/NV-CDC-QDX27830470/2021	Illumina NovaSeq 6000	PAIRED	RT-PCR	VIRAL RNA	Severe acute respiratory syndrome coronavirus 2	Homo sapiens	ILLUMINA	2021-08-15	United States	North America	46	4628.23	4241	0.987192	138397968
SRR15806304	PRJNA716985	AMPLICON	SAMN21310980	SRX12099066	SARS-CoV-2/Human/USA/NV-CDC-QDX27830465/2021	Illumina NovaSeq 6000	PAIRED	RT-PCR	VIRAL RNA	Severe acute respiratory syndrome coronavirus 2	Homo sapiens	ILLUMINA	2021-08-15	United States	North America	55	3666.93	3160	0.995519	109652212
SRR15806306	PRJNA716985	AMPLICON	SAMN21310982	SRX12098952	SARS-CoV-2/Human/USA/NV-CDC-QDX27830462/2021	Illumina NovaSeq 6000	PAIRED	RT-PCR	VIRAL RNA	Severe acute respiratory syndrome coronavirus 2	Homo sapiens	ILLUMINA	2021-08-15	United States	North America	47	3986.71	3622	0.995519	119214527
SRR15806308	PRJNA716985	AMPLICON	SAMN21311003	SRX12099062	SARS-CoV-2/Human/USA/NM-CDC-QDX27830206/2021	Illumina NovaSeq 6000	PAIRED	RT-PCR	VIRAL RNA	Severe acute respiratory syndrome coronavirus 2	Homo sapiens	ILLUMINA	2021-08-12	United States	North America	49	4240.31	3861	0.995519	126798064
SRR15806310	PRJNA716985	AMPLICON	SAMN21311005	SRX12099060	SARS-CoV-2/Human/USA/NM-CDC-QDX27830204/2021	Illumina NovaSeq 6000	PAIRED	RT-PCR	VIRAL RNA	Severe acute respiratory syndrome coronavirus 2	Homo sapiens	ILLUMINA	2021-08-12	United States	North America	53	4051.63	3562	0.995519	121155938
SRR15806312	PRJNA716985	AMPLICON	SAMN21311006	SRX12099058	SARS-CoV-2/Human/USA/NM-CDC-QDX27830202/2021	Illumina NovaSeq 6000	PAIRED	RT-PCR	VIRAL RNA	Severe acute respiratory syndrome coronavirus 2	Homo sapiens	ILLUMINA	2021-08-12	United States	North America	50	3294.05	2816	0.993211	98501829
SRR15806314	PRJNA716985	AMPLICON	SAMN21311008	SRX12099056	SARS-CoV-2/Human/USA/NM-CDC-QDX27830200/2021	Illumina NovaSeq 6000	PAIRED	RT-PCR	VIRAL RNA	Severe acute respiratory syndrome coronavirus 2	Homo sapiens	ILLUMINA	2021-08-12	United States	North America	51	4332.66	3879	0.995519	129559623
SRR15806320	PRJNA716985	AMPLICON	SAMN21311014	SRX12099050	SARS-CoV-2/Human/USA/NM-CDC-QDX27830193/2021	Illumina NovaSeq 6000	PAIRED	RT-PCR	VIRAL RNA	Severe acute respiratory syndrome coronavirus 2	Homo sapiens	ILLUMINA	2021-08-12	United States	North America	48	3875.17	3352	0.995519	115879252
SRR15806324	PRJNA716985	AMPLICON	SAMN21311028	SRX12099046	SARS-CoV-2/Human/USA/NJ-CDC-QDX27830187/2021	Illumina NovaSeq 6000	PAIRED	RT-PCR	VIRAL RNA	Severe acute respiratory syndrome coronavirus 2	Homo sapiens	ILLUMINA	2021-08-14	United States	North America	55	4281.61	3903	0.995519	128032908
SRR15806325	PRJNA716985	AMPLICON	SAMN21311029	SRX12099045	SARS-CoV-2/Human/USA/NJ-CDC-QDX27830186/2021	Illumina NovaSeq 6000	PAIRED	RT-PCR	VIRAL RNA	Severe acute respiratory syndrome coronavirus 2	Homo sapiens	ILLUMINA	2021-08-14	United States	North America	55	4083.8	3687	0.995519	122117768
SRR15806326	PRJNA716985	AMPLICON	SAMN21311030	SRX12099044	SARS-CoV-2/Human/USA/NJ-CDC-QDX27830184/2021	Illumina NovaSeq 6000	PAIRED	RT-PCR	VIRAL RNA	Severe acute respiratory syndrome coronavirus 2	Homo sapiens	ILLUMINA	2021-08-14	United States	North America	46	3744.79	3340	0.995719	111980601
SRR15806327	PRJNA716985	AMPLICON	SAMN21310956	SRX12099043	SARS-CoV-2/Human/USA/PA-CDC-QDX27830183/2021	Illumina NovaSeq 6000	PAIRED	RT-PCR	VIRAL RNA	Severe acute respiratory syndrome coronavirus 2	Homo sapiens	ILLUMINA	2021-08-14	United States	North America	48	4719.2	4377	0.995519	141118357
SRR15806329	PRJNA716985	AMPLICON	SAMN21311032	SRX12099041	SARS-CoV-2/Human/USA/NJ-CDC-QDX27830181/2021	Illumina NovaSeq 6000	PAIRED	RT-PCR	VIRAL RNA	Severe acute respiratory syndrome coronavirus 2	Homo sapiens	ILLUMINA	2021-08-14	United States	North America	47	4424.12	3993	0.995519	132294390
SRR15806331	PRJNA716985	AMPLICON	SAMN21311034	SRX12099039	SARS-CoV-2/Human/USA/NJ-CDC-QDX27830177/2021	Illumina NovaSeq 6000	PAIRED	RT-PCR	VIRAL RNA	Severe acute respiratory syndrome coronavirus 2	Homo sapiens	ILLUMINA	2021-08-14	United States	North America	52	4449.88	4049	0.995519	133064909
SRR15806332	PRJNA716985	AMPLICON	SAMN21311035	SRX12099038	SARS-CoV-2/Human/USA/NJ-CDC-QDX27830176/2021	Illumina NovaSeq 6000	PAIRED	RT-PCR	VIRAL RNA	Severe acute respiratory syndrome coronavirus 2	Homo sapiens	ILLUMINA	2021-08-14	United States	North America	46	4841.02	4491	0.995519	144761067
SRR15806334	PRJNA716985	AMPLICON	SAMN21310913	SRX12098980	SARS-CoV-2/Human/USA/VA-CDC-QDX27830174/2021	Illumina NovaSeq 6000	PAIRED	RT-PCR	VIRAL RNA	Severe acute respiratory syndrome coronavirus 2	Homo sapiens	ILLUMINA	2021-08-14	United States	North America	108	337.166	178	0.663612	10082271
SRR15806335	PRJNA716985	AMPLICON	SAMN21311388	SRX12099035	SARS-CoV-2/Human/USA/FL-CDC-QDX27788164/2021	Illumina NovaSeq 6000	PAIRED	RT-PCR	VIRAL RNA	Severe acute respiratory syndrome coronavirus 2	Homo sapiens	ILLUMINA	2021-08-12	United States	North America	53	4700.94	4225	0.995519	140572147
SRR15806336	PRJNA716985	AMPLICON	SAMN21311389	SRX12099034	SARS-CoV-2/Human/USA/FL-CDC-QDX27788163/2021	Illumina NovaSeq 6000	PAIRED	RT-PCR	VIRAL RNA	Severe acute respiratory syndrome coronavirus 2	Homo sapiens	ILLUMINA	2021-08-12	United States	North America	51	4693.27	4225	0.995519	140342781
SRR15806338	PRJNA716985	AMPLICON	SAMN21311391	SRX12099032	SARS-CoV-2/Human/USA/FL-CDC-QDX27788161/2021	Illumina NovaSeq 6000	PAIRED	RT-PCR	VIRAL RNA	Severe acute respiratory syndrome coronavirus 2	Homo sapiens	ILLUMINA	2021-08-12	United States	North America	62	1023.84	750	0.947463	30615838
SRR15806340	PRJNA716985	AMPLICON	SAMN21311393	SRX12099030	SARS-CoV-2/Human/USA/FL-CDC-QDX27788159/2021	Illumina NovaSeq 6000	PAIRED	RT-PCR	VIRAL RNA	Severe acute respiratory syndrome coronavirus 2	Homo sapiens	ILLUMINA	2021-08-12	United States	North America	59	879.976	530	0.896298	26313928
SRR15806342	PRJNA716985	AMPLICON	SAMN21311395	SRX12099028	SARS-CoV-2/Human/USA/FL-CDC-QDX27788156/2021	Illumina NovaSeq 6000	PAIRED	RT-PCR	VIRAL RNA	Severe acute respiratory syndrome coronavirus 2	Homo sapiens	ILLUMINA	2021-08-11	United States	North America	58	4673.86	4205	0.995519	139762503
SRR15806344	PRJNA716985	AMPLICON	SAMN21311397	SRX12099026	SARS-CoV-2/Human/USA/FL-CDC-QDX27788154/2021	Illumina NovaSeq 6000	PAIRED	RT-PCR	VIRAL RNA	Severe acute respiratory syndrome coronavirus 2	Homo sapiens	ILLUMINA	2021-08-12	United States	North America	49	2986.75	2616	0.986356	89312649
SRR15806345	PRJNA716985	AMPLICON	SAMN21311398	SRX12099025	SARS-CoV-2/Human/USA/FL-CDC-QDX27788153/2021	Illumina NovaSeq 6000	PAIRED	RT-PCR	VIRAL RNA	Severe acute respiratory syndrome coronavirus 2	Homo sapiens	ILLUMINA	2021-08-12	United States	North America	51	4434.12	3991	0.995519	132593516
SRR15806346	PRJNA716985	AMPLICON	SAMN21311399	SRX12099024	SARS-CoV-2/Human/USA/FL-CDC-QDX27788151/2021	Illumina NovaSeq 6000	PAIRED	RT-PCR	VIRAL RNA	Severe acute respiratory syndrome coronavirus 2	Homo sapiens	ILLUMINA	2021-08-12	United States	North America	50	4564.61	4042	0.995519	136495573
SRR15806348	PRJNA716985	AMPLICON	SAMN21311401	SRX12099022	SARS-CoV-2/Human/USA/FL-CDC-QDX27788148/2021	Illumina NovaSeq 6000	PAIRED	RT-PCR	VIRAL RNA	Severe acute respiratory syndrome coronavirus 2	Homo sapiens	ILLUMINA	2021-08-13	United States	North America	41	3835.15	3485	0.995719	114682525
SRR15806349	PRJNA716985	AMPLICON	SAMN21311402	SRX12099021	SARS-CoV-2/Human/USA/FL-CDC-QDX27788147/2021	Illumina NovaSeq 6000	PAIRED	RT-PCR	VIRAL RNA	Severe acute respiratory syndrome coronavirus 2	Homo sapiens	ILLUMINA	2021-08-12	United States	North America	52	1007.41	726	0.897134	30124485
SRR15806350	PRJNA716985	AMPLICON	SAMN21311403	SRX12099020	SARS-CoV-2/Human/USA/FL-CDC-QDX27788146/2021	Illumina NovaSeq 6000	PAIRED	RT-PCR	VIRAL RNA	Severe acute respiratory syndrome coronavirus 2	Homo sapiens	ILLUMINA	2021-08-12	United States	North America	52	4511.01	4052	0.995519	134892645
SRR15806351	PRJNA716985	AMPLICON	SAMN21311404	SRX12099019	SARS-CoV-2/Human/USA/FL-CDC-QDX27788145/2021	Illumina NovaSeq 6000	PAIRED	RT-PCR	VIRAL RNA	Severe acute respiratory syndrome coronavirus 2	Homo sapiens	ILLUMINA	2021-08-12	United States	North America	51	4698.78	4175	0.995519	140507736
SRR15806353	PRJNA716985	AMPLICON	SAMN21311406	SRX12099017	SARS-CoV-2/Human/USA/FL-CDC-QDX27788143/2021	Illumina NovaSeq 6000	PAIRED	RT-PCR	VIRAL RNA	Severe acute respiratory syndrome coronavirus 2	Homo sapiens	ILLUMINA	2021-08-12	United States	North America	50	2236.2	1812	0.980838	66869167
SRR15806355	PRJNA716985	AMPLICON	SAMN21311408	SRX12099015	SARS-CoV-2/Human/USA/FL-CDC-QDX27788141/2021	Illumina NovaSeq 6000	PAIRED	RT-PCR	VIRAL RNA	Severe acute respiratory syndrome coronavirus 2	Homo sapiens	ILLUMINA	2021-08-12	United States	North America	53	4292.73	3823	0.995519	128365372
SRR15806356	PRJNA716985	AMPLICON	SAMN21311409	SRX12099014	SARS-CoV-2/Human/USA/FL-CDC-QDX27788140/2021	Illumina NovaSeq 6000	PAIRED	RT-PCR	VIRAL RNA	Severe acute respiratory syndrome coronavirus 2	Homo sapiens	ILLUMINA	2021-08-12	United States	North America	51	4888.48	4495	0.988998	146180177
SRR15806357	PRJNA716985	AMPLICON	SAMN21311410	SRX12099013	SARS-CoV-2/Human/USA/FL-CDC-QDX27788139/2021	Illumina NovaSeq 6000	PAIRED	RT-PCR	VIRAL RNA	Severe acute respiratory syndrome coronavirus 2	Homo sapiens	ILLUMINA	2021-08-12	United States	North America	52	3677.05	3451	0.995519	109954891
SRR15806359	PRJNA716985	AMPLICON	SAMN21311412	SRX12099011	SARS-CoV-2/Human/USA/FL-CDC-QDX27788137/2021	Illumina NovaSeq 6000	PAIRED	RT-PCR	VIRAL RNA	Severe acute respiratory syndrome coronavirus 2	Homo sapiens	ILLUMINA	2021-08-12	United States	North America	52	3777.42	3395	0.995519	112956308
SRR15806360	PRJNA716985	AMPLICON	SAMN21310929	SRX12099010	SARS-CoV-2/Human/USA/TX-CDC-QDX27788136/2021	Illumina NovaSeq 6000	PAIRED	RT-PCR	VIRAL RNA	Severe acute respiratory syndrome coronavirus 2	Homo sapiens	ILLUMINA	2021-08-14	United States	North America	50	2065.45	1643	0.984918	61763195
SRR15806363	PRJNA716985	AMPLICON	SAMN21310932	SRX12099007	SARS-CoV-2/Human/USA/TX-CDC-QDX27788126/2021	Illumina NovaSeq 6000	PAIRED	RT-PCR	VIRAL RNA	Severe acute respiratory syndrome coronavirus 2	Homo sapiens	ILLUMINA	2021-08-15	United States	North America	50	3603.72	3242	0.986356	107762188
SRR15806364	PRJNA716985	AMPLICON	SAMN21310933	SRX12099006	SARS-CoV-2/Human/USA/TX-CDC-QDX27788109/2021	Illumina NovaSeq 6000	PAIRED	RT-PCR	VIRAL RNA	Severe acute respiratory syndrome coronavirus 2	Homo sapiens	ILLUMINA	2021-08-14	United States	North America	50	4534.84	4066	0.995519	135605248
SRR15806365	PRJNA716985	AMPLICON	SAMN21311241	SRX12099005	SARS-CoV-2/Human/USA/GA-CDC-QDX27788108/2021	Illumina NovaSeq 6000	PAIRED	RT-PCR	VIRAL RNA	Severe acute respiratory syndrome coronavirus 2	Homo sapiens	ILLUMINA	2021-08-15	United States	North America	54	3684.12	3321	0.987192	110166115
SRR15806366	PRJNA716985	AMPLICON	SAMN21311242	SRX12099004	SARS-CoV-2/Human/USA/GA-CDC-QDX27788107/2021	Illumina NovaSeq 6000	PAIRED	RT-PCR	VIRAL RNA	Severe acute respiratory syndrome coronavirus 2	Homo sapiens	ILLUMINA	2021-08-15	United States	North America	47	2220.8	1874	0.98037	66408691
SRR15806367	PRJNA716985	AMPLICON	SAMN21311243	SRX12099003	SARS-CoV-2/Human/USA/GA-CDC-QDX27788106/2021	Illumina NovaSeq 6000	PAIRED	RT-PCR	VIRAL RNA	Severe acute respiratory syndrome coronavirus 2	Homo sapiens	ILLUMINA	2021-08-15	United States	North America	53	2611.03	2164	0.986356	78077498
SRR15806368	PRJNA716985	AMPLICON	SAMN21311244	SRX12099002	SARS-CoV-2/Human/USA/GA-CDC-QDX27788105/2021	Illumina NovaSeq 6000	PAIRED	RT-PCR	VIRAL RNA	Severe acute respiratory syndrome coronavirus 2	Homo sapiens	ILLUMINA	2021-08-15	United States	North America	46	4804.75	4525	0.995519	143676514
SRR15806369	PRJNA716985	AMPLICON	SAMN21311245	SRX12099001	SARS-CoV-2/Human/USA/GA-CDC-QDX27788103/2021	Illumina NovaSeq 6000	PAIRED	RT-PCR	VIRAL RNA	Severe acute respiratory syndrome coronavirus 2	Homo sapiens	ILLUMINA	2021-08-14	United States	North America	52	2966.56	2564	0.986356	88709120
SRR15806370	PRJNA716985	AMPLICON	SAMN21311246	SRX12099000	SARS-CoV-2/Human/USA/GA-CDC-QDX27788102/2021	Illumina NovaSeq 6000	PAIRED	RT-PCR	VIRAL RNA	Severe acute respiratory syndrome coronavirus 2	Homo sapiens	ILLUMINA	2021-08-14	United States	North America	55	3689.98	3410	0.987827	110341337
SRR15806372	PRJNA716985	AMPLICON	SAMN21311248	SRX12098998	SARS-CoV-2/Human/USA/GA-CDC-QDX27788100/2021	Illumina NovaSeq 6000	PAIRED	RT-PCR	VIRAL RNA	Severe acute respiratory syndrome coronavirus 2	Homo sapiens	ILLUMINA	2021-08-14	United States	North America	46	3922.3	3521	0.995519	117288592
SRR15806379	PRJNA716985	AMPLICON	SAMN21311255	SRX12098991	SARS-CoV-2/Human/USA/GA-CDC-QDX27788088/2021	Illumina NovaSeq 6000	PAIRED	RT-PCR	VIRAL RNA	Severe acute respiratory syndrome coronavirus 2	Homo sapiens	ILLUMINA	2021-08-14	United States	North America	51	3253.91	2689	0.995519	97301762
SRR15806380	PRJNA716985	AMPLICON	SAMN21311256	SRX12098990	SARS-CoV-2/Human/USA/GA-CDC-QDX27788087/2021	Illumina NovaSeq 6000	PAIRED	RT-PCR	VIRAL RNA	Severe acute respiratory syndrome coronavirus 2	Homo sapiens	ILLUMINA	2021-08-14	United States	North America	51	3097.76	2663	0.995519	92632460
SRR15806382	PRJNA716985	AMPLICON	SAMN21311258	SRX12098988	SARS-CoV-2/Human/USA/GA-CDC-QDX27788085/2021	Illumina NovaSeq 6000	PAIRED	RT-PCR	VIRAL RNA	Severe acute respiratory syndrome coronavirus 2	Homo sapiens	ILLUMINA	2021-08-14	United States	North America	54	2144.76	1767	0.986356	64134789
SRR15806386	PRJNA716985	AMPLICON	SAMN21311262	SRX12098984	SARS-CoV-2/Human/USA/GA-CDC-QDX27788079/2021	Illumina NovaSeq 6000	PAIRED	RT-PCR	VIRAL RNA	Severe acute respiratory syndrome coronavirus 2	Homo sapiens	ILLUMINA	2021-08-14	United States	North America	50	2997.19	2523	0.99057	89624825
SRR15806387	PRJNA716985	AMPLICON	SAMN21311263	SRX12098983	SARS-CoV-2/Human/USA/GA-CDC-QDX27788077/2021	Illumina NovaSeq 6000	PAIRED	RT-PCR	VIRAL RNA	Severe acute respiratory syndrome coronavirus 2	Homo sapiens	ILLUMINA	2021-08-14	United States	North America	46	4520.92	4034	0.995519	135189173
SRR15806389	PRJNA716985	AMPLICON	SAMN21311265	SRX12098981	SARS-CoV-2/Human/USA/GA-CDC-QDX27788073/2021	Illumina NovaSeq 6000	PAIRED	RT-PCR	VIRAL RNA	Severe acute respiratory syndrome coronavirus 2	Homo sapiens	ILLUMINA	2021-08-13	United States	North America	49	2053.99	1456	0.953015	61420453
SRR15806390	PRJNA716985	AMPLICON	SAMN21311266	SRX12098896	SARS-CoV-2/Human/USA/GA-CDC-QDX27788072/2021	Illumina NovaSeq 6000	PAIRED	RT-PCR	VIRAL RNA	Severe acute respiratory syndrome coronavirus 2	Homo sapiens	ILLUMINA	2021-08-14	United States	North America	56	5332.51	4976	0.995519	159457946
SRR15806391	PRJNA716985	AMPLICON	SAMN21310914	SRX12098979	SARS-CoV-2/Human/USA/VA-CDC-QDX27830173/2021	Illumina NovaSeq 6000	PAIRED	RT-PCR	VIRAL RNA	Severe acute respiratory syndrome coronavirus 2	Homo sapiens	ILLUMINA	2021-08-14	United States	North America	54	3988.56	3603	0.995519	119269858
SRR15806392	PRJNA716985	AMPLICON	SAMN21310915	SRX12098978	SARS-CoV-2/Human/USA/VA-CDC-QDX27830172/2021	Illumina NovaSeq 6000	PAIRED	RT-PCR	VIRAL RNA	Severe acute respiratory syndrome coronavirus 2	Homo sapiens	ILLUMINA	2021-08-14	United States	North America	54	2837.14	2255	0.990001	84838872
SRR15806393	PRJNA716985	AMPLICON	SAMN21310916	SRX12098977	SARS-CoV-2/Human/USA/VA-CDC-QDX27830171/2021	Illumina NovaSeq 6000	PAIRED	RT-PCR	VIRAL RNA	Severe acute respiratory syndrome coronavirus 2	Homo sapiens	ILLUMINA	2021-08-14	United States	North America	48	3568.13	3023	0.995519	106697866
SRR15806395	PRJNA716985	AMPLICON	SAMN21310918	SRX12098975	SARS-CoV-2/Human/USA/VA-CDC-QDX27830168/2021	Illumina NovaSeq 6000	PAIRED	RT-PCR	VIRAL RNA	Severe acute respiratory syndrome coronavirus 2	Homo sapiens	ILLUMINA	2021-08-14	United States	North America	52	4602.96	4237	0.995519	137642307
SRR15806397	PRJNA716985	AMPLICON	SAMN21310920	SRX12098973	SARS-CoV-2/Human/USA/VA-CDC-QDX27830166/2021	Illumina NovaSeq 6000	PAIRED	RT-PCR	VIRAL RNA	Severe acute respiratory syndrome coronavirus 2	Homo sapiens	ILLUMINA	2021-08-14	United States	North America	51	3730.65	3262	0.995519	111557546
SRR15806399	PRJNA716985	AMPLICON	SAMN21311017	SRX12098971	SARS-CoV-2/Human/USA/NM-CDC-QDX27830164/2021	Illumina NovaSeq 6000	PAIRED	RT-PCR	VIRAL RNA	Severe acute respiratory syndrome coronavirus 2	Homo sapiens	ILLUMINA	2021-08-13	United States	North America	50	4113.77	3729	0.995519	123014168
SRR15806400	PRJNA716985	AMPLICON	SAMN21311018	SRX12098970	SARS-CoV-2/Human/USA/NM-CDC-QDX27830163/2021	Illumina NovaSeq 6000	PAIRED	RT-PCR	VIRAL RNA	Severe acute respiratory syndrome coronavirus 2	Homo sapiens	ILLUMINA	2021-08-13	United States	North America	53	4468.38	4096	0.995519	133617887
SRR15806401	PRJNA716985	AMPLICON	SAMN21311019	SRX12098969	SARS-CoV-2/Human/USA/NM-CDC-QDX27830162/2021	Illumina NovaSeq 6000	PAIRED	RT-PCR	VIRAL RNA	Severe acute respiratory syndrome coronavirus 2	Homo sapiens	ILLUMINA	2021-08-13	United States	North America	50	4776.64	4326	0.995519	142835830
SRR15806402	PRJNA716985	AMPLICON	SAMN21311020	SRX12098968	SARS-CoV-2/Human/USA/NM-CDC-QDX27830161/2021	Illumina NovaSeq 6000	PAIRED	RT-PCR	VIRAL RNA	Severe acute respiratory syndrome coronavirus 2	Homo sapiens	ILLUMINA	2021-08-13	United States	North America	53	4802.43	4300	0.995519	143607192
SRR15806404	PRJNA716985	AMPLICON	SAMN21311493	SRX12098966	SARS-CoV-2/Human/USA/AZ-CDC-QDX27793027/2021	Illumina NovaSeq 6000	PAIRED	RT-PCR	VIRAL RNA	Severe acute respiratory syndrome coronavirus 2	Homo sapiens	ILLUMINA	2021-08-14	United States	North America	55	4821.24	4246	0.995519	144169394
SRR15806407	PRJNA716985	AMPLICON	SAMN21311496	SRX12098963	SARS-CoV-2/Human/USA/AZ-CDC-QDX27791227/2021	Illumina NovaSeq 6000	PAIRED	RT-PCR	VIRAL RNA	Severe acute respiratory syndrome coronavirus 2	Homo sapiens	ILLUMINA	2021-08-14	United States	North America	48	4423.6	3966	0.995519	132279016
SRR15806408	PRJNA716985	AMPLICON	SAMN21311497	SRX12098962	SARS-CoV-2/Human/USA/AZ-CDC-QDX27791216/2021	Illumina NovaSeq 6000	PAIRED	RT-PCR	VIRAL RNA	Severe acute respiratory syndrome coronavirus 2	Homo sapiens	ILLUMINA	2021-08-14	United States	North America	55	4057.6	3678	0.995519	121334537
SRR15806409	PRJNA716985	AMPLICON	SAMN21311498	SRX12098961	SARS-CoV-2/Human/USA/AZ-CDC-QDX27791200/2021	Illumina NovaSeq 6000	PAIRED	RT-PCR	VIRAL RNA	Severe acute respiratory syndrome coronavirus 2	Homo sapiens	ILLUMINA	2021-08-15	United States	North America	53	4325.51	3856	0.995519	129345624
SRR15806415	PRJNA716985	AMPLICON	SAMN21311504	SRX12098955	SARS-CoV-2/Human/USA/AZ-CDC-QDX27790783/2021	Illumina NovaSeq 6000	PAIRED	RT-PCR	VIRAL RNA	Severe acute respiratory syndrome coronavirus 2	Homo sapiens	ILLUMINA	2021-08-15	United States	North America	51	4073.41	3741	0.995719	121807069
SRR15806416	PRJNA716985	AMPLICON	SAMN21311505	SRX12098954	SARS-CoV-2/Human/USA/AZ-CDC-QDX27790728/2021	Illumina NovaSeq 6000	PAIRED	RT-PCR	VIRAL RNA	Severe acute respiratory syndrome coronavirus 2	Homo sapiens	ILLUMINA	2021-08-15	United States	North America	49	4928.87	4528	0.995719	147387858
SRR15806419	PRJNA716985	AMPLICON	SAMN21310983	SRX12098951	SARS-CoV-2/Human/USA/NV-CDC-QDX27830460/2021	Illumina NovaSeq 6000	PAIRED	RT-PCR	VIRAL RNA	Severe acute respiratory syndrome coronavirus 2	Homo sapiens	ILLUMINA	2021-08-15	United States	North America	66	1435.41	953	0.94422	42923196
SRR15806421	PRJNA716985	AMPLICON	SAMN21310985	SRX12098949	SARS-CoV-2/Human/USA/NV-CDC-QDX27830454/2021	Illumina NovaSeq 6000	PAIRED	RT-PCR	VIRAL RNA	Severe acute respiratory syndrome coronavirus 2	Homo sapiens	ILLUMINA	2021-08-15	United States	North America	109	620.153	328	0.817844	18544426
SRR15806422	PRJNA716985	AMPLICON	SAMN21310986	SRX12098948	SARS-CoV-2/Human/USA/NV-CDC-QDX27830452/2021	Illumina NovaSeq 6000	PAIRED	RT-PCR	VIRAL RNA	Severe acute respiratory syndrome coronavirus 2	Homo sapiens	ILLUMINA	2021-08-15	United States	North America	81	245.845	167	0.681704	7351514
SRR15806424	PRJNA716985	AMPLICON	SAMN21311236	SRX12098946	SARS-CoV-2/Human/USA/IL-CDC-QDX27830449/2021	Illumina NovaSeq 6000	PAIRED	RT-PCR	VIRAL RNA	Severe acute respiratory syndrome coronavirus 2	Homo sapiens	ILLUMINA	2021-08-15	United States	North America	99	509.079	324	0.851955	15222987
SRR15806426	PRJNA716985	AMPLICON	SAMN21311238	SRX12098944	SARS-CoV-2/Human/USA/IL-CDC-QDX27830447/2021	Illumina NovaSeq 6000	PAIRED	RT-PCR	VIRAL RNA	Severe acute respiratory syndrome coronavirus 2	Homo sapiens	ILLUMINA	2021-08-15	United States	North America	51	4285.93	3822	0.995519	128162020
SRR15806427	PRJNA716985	AMPLICON	SAMN21311239	SRX12098943	SARS-CoV-2/Human/USA/IL-CDC-QDX27830446/2021	Illumina NovaSeq 6000	PAIRED	RT-PCR	VIRAL RNA	Severe acute respiratory syndrome coronavirus 2	Homo sapiens	ILLUMINA	2021-08-15	United States	North America	50	4035.04	3698	0.995519	120659945
SRR15806428	PRJNA716985	AMPLICON	SAMN21311058	SRX12098942	SARS-CoV-2/Human/USA/MO-CDC-QDX27830444/2021	Illumina NovaSeq 6000	PAIRED	RT-PCR	VIRAL RNA	Severe acute respiratory syndrome coronavirus 2	Homo sapiens	ILLUMINA	2021-08-15	United States	North America	132	579.313	355	0.778985	17323182
SRR15806430	PRJNA716985	AMPLICON	SAMN21311060	SRX12098940	SARS-CoV-2/Human/USA/MO-CDC-QDX27830442/2021	Illumina NovaSeq 6000	PAIRED	RT-PCR	VIRAL RNA	Severe acute respiratory syndrome coronavirus 2	Homo sapiens	ILLUMINA	2021-08-15	United States	North America	48	4622.83	4180	0.995519	138236392
SRR15806434	PRJNA716985	AMPLICON	SAMN21311064	SRX12098936	SARS-CoV-2/Human/USA/MO-CDC-QDX27830438/2021	Illumina NovaSeq 6000	PAIRED	RT-PCR	VIRAL RNA	Severe acute respiratory syndrome coronavirus 2	Homo sapiens	ILLUMINA	2021-08-15	United States	North America	56	4423.62	4020	0.995519	132279409
SRR15806435	PRJNA716985	AMPLICON	SAMN21311065	SRX12098935	SARS-CoV-2/Human/USA/MO-CDC-QDX27830437/2021	Illumina NovaSeq 6000	PAIRED	RT-PCR	VIRAL RNA	Severe acute respiratory syndrome coronavirus 2	Homo sapiens	ILLUMINA	2021-08-15	United States	North America	55	3536.29	3167	0.99067	105745675
SRR15806437	PRJNA716985	AMPLICON	SAMN21311067	SRX12098933	SARS-CoV-2/Human/USA/MO-CDC-QDX27830435/2021	Illumina NovaSeq 6000	PAIRED	RT-PCR	VIRAL RNA	Severe acute respiratory syndrome coronavirus 2	Homo sapiens	ILLUMINA	2021-08-14	United States	North America	49	3922.4	3379	0.995519	117291424
SRR15806438	PRJNA716985	AMPLICON	SAMN21311218	SRX12098932	SARS-CoV-2/Human/USA/KS-CDC-QDX27830434/2021	Illumina NovaSeq 6000	PAIRED	RT-PCR	VIRAL RNA	Severe acute respiratory syndrome coronavirus 2	Homo sapiens	ILLUMINA	2021-08-15	United States	North America	47	3972.72	3578	0.995519	118796384
SRR15806439	PRJNA716985	AMPLICON	SAMN21311068	SRX12098931	SARS-CoV-2/Human/USA/MO-CDC-QDX27830433/2021	Illumina NovaSeq 6000	PAIRED	RT-PCR	VIRAL RNA	Severe acute respiratory syndrome coronavirus 2	Homo sapiens	ILLUMINA	2021-08-15	United States	North America	47	5396.5	5388	0.982142	161371493
SRR15806443	PRJNA716985	AMPLICON	SAMN21311072	SRX12098927	SARS-CoV-2/Human/USA/MO-CDC-QDX27830429/2021	Illumina NovaSeq 6000	PAIRED	RT-PCR	VIRAL RNA	Severe acute respiratory syndrome coronavirus 2	Homo sapiens	ILLUMINA	2021-08-15	United States	North America	52	3741.01	3437	0.995519	111867461
SRR15806444	PRJNA716985	AMPLICON	SAMN21311073	SRX12098926	SARS-CoV-2/Human/USA/MO-CDC-QDX27830428/2021	Illumina NovaSeq 6000	PAIRED	RT-PCR	VIRAL RNA	Severe acute respiratory syndrome coronavirus 2	Homo sapiens	ILLUMINA	2021-08-15	United States	North America	71	1889.31	1330	0.976424	56496115
SRR15806445	PRJNA716985	AMPLICON	SAMN21311074	SRX12098925	SARS-CoV-2/Human/USA/MO-CDC-QDX27830427/2021	Illumina NovaSeq 6000	PAIRED	RT-PCR	VIRAL RNA	Severe acute respiratory syndrome coronavirus 2	Homo sapiens	ILLUMINA	2021-08-15	United States	North America	52	4638.66	4088	0.994382	138709936
SRR15806447	PRJNA716985	AMPLICON	SAMN21311508	SRX12098923	SARS-CoV-2/Human/USA/AZ-CDC-QDX27790526/2021	Illumina NovaSeq 6000	PAIRED	RT-PCR	VIRAL RNA	Severe acute respiratory syndrome coronavirus 2	Homo sapiens	ILLUMINA	2021-08-14	United States	North America	49	4610.78	4055	0.995519	137876039
SRR15806448	PRJNA716985	AMPLICON	SAMN21311509	SRX12098922	SARS-CoV-2/Human/USA/AZ-CDC-QDX27790466/2021	Illumina NovaSeq 6000	PAIRED	RT-PCR	VIRAL RNA	Severe acute respiratory syndrome coronavirus 2	Homo sapiens	ILLUMINA	2021-08-14	United States	North America	54	4428.17	4042	0.995519	132415476
SRR15806449	PRJNA716985	AMPLICON	SAMN21311510	SRX12098921	SARS-CoV-2/Human/USA/AZ-CDC-QDX27790444/2021	Illumina NovaSeq 6000	PAIRED	RT-PCR	VIRAL RNA	Severe acute respiratory syndrome coronavirus 2	Homo sapiens	ILLUMINA	2021-08-14	United States	North America	50	4634.92	4151	0.995519	138598004
SRR15806450	PRJNA716985	AMPLICON	SAMN21311511	SRX12098920	SARS-CoV-2/Human/USA/AZ-CDC-QDX27790436/2021	Illumina NovaSeq 6000	PAIRED	RT-PCR	VIRAL RNA	Severe acute respiratory syndrome coronavirus 2	Homo sapiens	ILLUMINA	2021-08-14	United States	North America	50	1531.3	1130	0.951677	45790600
SRR15806453	PRJNA716985	AMPLICON	SAMN21311514	SRX12098917	SARS-CoV-2/Human/USA/AZ-CDC-QDX27790220/2021	Illumina NovaSeq 6000	PAIRED	RT-PCR	VIRAL RNA	Severe acute respiratory syndrome coronavirus 2	Homo sapiens	ILLUMINA	2021-08-14	United States	North America	50	4176.4	3785	0.995519	124887020
SRR15806456	PRJNA716985	AMPLICON	SAMN21311102	SRX12098914	SARS-CoV-2/Human/USA/ME-CDC-QDX27788408/2021	Illumina NovaSeq 6000	PAIRED	RT-PCR	VIRAL RNA	Severe acute respiratory syndrome coronavirus 2	Homo sapiens	ILLUMINA	2021-08-10	United States	North America	52	4440.7	3968	0.995519	132790256
SRR15806458	PRJNA716985	AMPLICON	SAMN21311103	SRX12098912	SARS-CoV-2/Human/USA/ME-CDC-QDX27788402/2021	Illumina NovaSeq 6000	PAIRED	RT-PCR	VIRAL RNA	Severe acute respiratory syndrome coronavirus 2	Homo sapiens	ILLUMINA	2021-08-10	United States	North America	51	3868.96	3537	0.995519	115693399
SRR15806459	PRJNA716985	AMPLICON	SAMN21311114	SRX12098911	SARS-CoV-2/Human/USA/MA-CDC-QDX27788401/2021	Illumina NovaSeq 6000	PAIRED	RT-PCR	VIRAL RNA	Severe acute respiratory syndrome coronavirus 2	Homo sapiens	ILLUMINA	2021-08-10	United States	North America	89	1246.42	792	0.93606	37271800
SRR15806460	PRJNA716985	AMPLICON	SAMN21311115	SRX12098910	SARS-CoV-2/Human/USA/MA-CDC-QDX27788400/2021	Illumina NovaSeq 6000	PAIRED	RT-PCR	VIRAL RNA	Severe acute respiratory syndrome coronavirus 2	Homo sapiens	ILLUMINA	2021-08-10	United States	North America	139	336.564	220	0.730596	10064261
SRR15806464	PRJNA716985	AMPLICON	SAMN21311119	SRX12098906	SARS-CoV-2/Human/USA/MA-CDC-QDX27788394/2021	Illumina NovaSeq 6000	PAIRED	RT-PCR	VIRAL RNA	Severe acute respiratory syndrome coronavirus 2	Homo sapiens	ILLUMINA	2021-08-10	United States	North America	50	4271.54	3856	0.995519	127731880
SRR15806465	PRJNA716985	AMPLICON	SAMN21311120	SRX12098905	SARS-CoV-2/Human/USA/MA-CDC-QDX27788393/2021	Illumina NovaSeq 6000	PAIRED	RT-PCR	VIRAL RNA	Severe acute respiratory syndrome coronavirus 2	Homo sapiens	ILLUMINA	2021-08-10	United States	North America	53	4439.81	4014	0.995519	132763668
SRR15806468	PRJNA716985	AMPLICON	SAMN21311122	SRX12098902	SARS-CoV-2/Human/USA/MA-CDC-QDX27788390/2021	Illumina NovaSeq 6000	PAIRED	RT-PCR	VIRAL RNA	Severe acute respiratory syndrome coronavirus 2	Homo sapiens	ILLUMINA	2021-08-10	United States	North America	50	2505.54	1949	0.985553	74923189
SRR15806469	PRJNA716985	AMPLICON	SAMN21311123	SRX12098901	SARS-CoV-2/Human/USA/MA-CDC-QDX27788389/2021	Illumina NovaSeq 6000	PAIRED	RT-PCR	VIRAL RNA	Severe acute respiratory syndrome coronavirus 2	Homo sapiens	ILLUMINA	2021-08-10	United States	North America	48	4326.84	3912	0.995519	129385612
SRR15806471	PRJNA716985	AMPLICON	SAMN21311427	SRX12098899	SARS-CoV-2/Human/USA/CT-CDC-QDX27788386/2021	Illumina NovaSeq 6000	PAIRED	RT-PCR	VIRAL RNA	Severe acute respiratory syndrome coronavirus 2	Homo sapiens	ILLUMINA	2021-08-10	United States	North America	49	3705.11	3344	0.986356	110794012
SRR15806472	PRJNA716985	AMPLICON	SAMN21311428	SRX12098898	SARS-CoV-2/Human/USA/CT-CDC-QDX27788385/2021	Illumina NovaSeq 6000	PAIRED	RT-PCR	VIRAL RNA	Severe acute respiratory syndrome coronavirus 2	Homo sapiens	ILLUMINA	2021-08-10	United States	North America	50	2098.05	1640	0.970371	62737863
SRR15806473	PRJNA716985	AMPLICON	SAMN21311429	SRX12098897	SARS-CoV-2/Human/USA/CT-CDC-QDX27788382/2021	Illumina NovaSeq 6000	PAIRED	RT-PCR	VIRAL RNA	Severe acute respiratory syndrome coronavirus 2	Homo sapiens	ILLUMINA	2021-08-09	United States	North America	43	3120.09	2715	0.986356	93300158
SRR15806475	PRJNA716985	AMPLICON	SAMN21311267	SRX12098895	SARS-CoV-2/Human/USA/GA-CDC-QDX27788071/2021	Illumina NovaSeq 6000	PAIRED	RT-PCR	VIRAL RNA	Severe acute respiratory syndrome coronavirus 2	Homo sapiens	ILLUMINA	2021-08-14	United States	North America	58	2519.57	2159	0.995519	75342812
SRR15806478	PRJNA716985	AMPLICON	SAMN21311270	SRX12098892	SARS-CoV-2/Human/USA/GA-CDC-QDX27788065/2021	Illumina NovaSeq 6000	PAIRED	RT-PCR	VIRAL RNA	Severe acute respiratory syndrome coronavirus 2	Homo sapiens	ILLUMINA	2021-08-14	United States	North America	51	4543.26	4094	0.995519	135857172
SRR15806480	PRJNA716985	AMPLICON	SAMN21311272	SRX12098890	SARS-CoV-2/Human/USA/GA-CDC-QDX27788063/2021	Illumina NovaSeq 6000	PAIRED	RT-PCR	VIRAL RNA	Severe acute respiratory syndrome coronavirus 2	Homo sapiens	ILLUMINA	2021-08-14	United States	North America	61	1078.86	710	0.918637	32261186
SRR15806481	PRJNA716985	AMPLICON	SAMN21311273	SRX12098889	SARS-CoV-2/Human/USA/GA-CDC-QDX27788062/2021	Illumina NovaSeq 6000	PAIRED	RT-PCR	VIRAL RNA	Severe acute respiratory syndrome coronavirus 2	Homo sapiens	ILLUMINA	2021-08-14	United States	North America	72	4934.66	4643	0.995519	147561154
SRR15806482	PRJNA716985	AMPLICON	SAMN21310957	SRX12098888	SARS-CoV-2/Human/USA/PA-CDC-QDX27788059/2021	Illumina NovaSeq 6000	PAIRED	RT-PCR	VIRAL RNA	Severe acute respiratory syndrome coronavirus 2	Homo sapiens	ILLUMINA	2021-08-12	United States	North America	66	1004.49	649	0.902284	30037211
SRR15806483	PRJNA716985	AMPLICON	SAMN21311274	SRX12098887	SARS-CoV-2/Human/USA/GA-CDC-QDX27788058/2021	Illumina NovaSeq 6000	PAIRED	RT-PCR	VIRAL RNA	Severe acute respiratory syndrome coronavirus 2	Homo sapiens	ILLUMINA	2021-08-09	United States	North America	48	3480.48	3072	0.995519	104076870
SRR15806484	PRJNA716985	AMPLICON	SAMN21311036	SRX12098886	SARS-CoV-2/Human/USA/NJ-CDC-QDX27788057/2021	Illumina NovaSeq 6000	PAIRED	RT-PCR	VIRAL RNA	Severe acute respiratory syndrome coronavirus 2	Homo sapiens	ILLUMINA	2021-08-14	United States	North America	47	3411.66	2950	0.995519	102018949
SRR15806486	PRJNA716985	AMPLICON	SAMN21311038	SRX12098884	SARS-CoV-2/Human/USA/NJ-CDC-QDX27788053/2021	Illumina NovaSeq 6000	PAIRED	RT-PCR	VIRAL RNA	Severe acute respiratory syndrome coronavirus 2	Homo sapiens	ILLUMINA	2021-08-14	United States	North America	51	4534.11	4090	0.995519	135583594
SRR15806488	PRJNA716985	AMPLICON	SAMN21311040	SRX12098882	SARS-CoV-2/Human/USA/NJ-CDC-QDX27788048/2021	Illumina NovaSeq 6000	PAIRED	RT-PCR	VIRAL RNA	Severe acute respiratory syndrome coronavirus 2	Homo sapiens	ILLUMINA	2021-08-14	United States	North America	44	5188.13	4968	0.995519	155140619
SRR15806489	PRJNA716985	AMPLICON	SAMN21311041	SRX12098881	SARS-CoV-2/Human/USA/NJ-CDC-QDX27788047/2021	Illumina NovaSeq 6000	PAIRED	RT-PCR	VIRAL RNA	Severe acute respiratory syndrome coronavirus 2	Homo sapiens	ILLUMINA	2021-08-14	United States	North America	52	4670.06	4222	0.995519	139648909
SRR15806491	PRJNA716985	AMPLICON	SAMN21311043	SRX12098879	SARS-CoV-2/Human/USA/NJ-CDC-QDX27788044/2021	Illumina NovaSeq 6000	PAIRED	RT-PCR	VIRAL RNA	Severe acute respiratory syndrome coronavirus 2	Homo sapiens	ILLUMINA	2021-08-14	United States	North America	58	1313.29	916	0.950172	39271397
SRR15806494	PRJNA716985	AMPLICON	SAMN21311046	SRX12098876	SARS-CoV-2/Human/USA/NJ-CDC-QDX27788037/2021	Illumina NovaSeq 6000	PAIRED	RT-PCR	VIRAL RNA	Severe acute respiratory syndrome coronavirus 2	Homo sapiens	ILLUMINA	2021-08-14	United States	North America	52	3588.85	3163	0.995519	107317333
SRR15806495	PRJNA716985	AMPLICON	SAMN21311047	SRX12098875	SARS-CoV-2/Human/USA/NJ-CDC-QDX27788032/2021	Illumina NovaSeq 6000	PAIRED	RT-PCR	VIRAL RNA	Severe acute respiratory syndrome coronavirus 2	Homo sapiens	ILLUMINA	2021-08-14	United States	North America	60	5150.14	4682	0.995352	154004672
SRR15806496	PRJNA716985	AMPLICON	SAMN21311048	SRX12098874	SARS-CoV-2/Human/USA/NJ-CDC-QDX27788031/2021	Illumina NovaSeq 6000	PAIRED	RT-PCR	VIRAL RNA	Severe acute respiratory syndrome coronavirus 2	Homo sapiens	ILLUMINA	2021-08-14	United States	North America	50	2964.23	2613	0.986356	88639506
SRR15806497	PRJNA716985	AMPLICON	SAMN21311049	SRX12098873	SARS-CoV-2/Human/USA/NJ-CDC-QDX27788030/2021	Illumina NovaSeq 6000	PAIRED	RT-PCR	VIRAL RNA	Severe acute respiratory syndrome coronavirus 2	Homo sapiens	ILLUMINA	2021-08-14	United States	North America	49	4774.35	4272	0.995519	142767458
SRR15806498	PRJNA716985	AMPLICON	SAMN21310934	SRX12098872	SARS-CoV-2/Human/USA/TN-CDC-QDX27788023/2021	Illumina NovaSeq 6000	PAIRED	RT-PCR	VIRAL RNA	Severe acute respiratory syndrome coronavirus 2	Homo sapiens	ILLUMINA	2021-08-14	United States	North America	49	3728.66	3356	0.995519	111498006
SRR15806499	PRJNA716985	AMPLICON	SAMN21310939	SRX12098871	SARS-CoV-2/Human/USA/SC-CDC-QDX27788019/2021	Illumina NovaSeq 6000	PAIRED	RT-PCR	VIRAL RNA	Severe acute respiratory syndrome coronavirus 2	Homo sapiens	ILLUMINA	2021-08-14	United States	North America	51	3025.09	2567	0.990436	90459134
SRR15806500	PRJNA716985	AMPLICON	SAMN21310940	SRX12098870	SARS-CoV-2/Human/USA/SC-CDC-QDX27788017/2021	Illumina NovaSeq 6000	PAIRED	RT-PCR	VIRAL RNA	Severe acute respiratory syndrome coronavirus 2	Homo sapiens	ILLUMINA	2021-08-14	United States	North America	57	4485.14	4048	0.990168	134119216
SRR15806501	PRJNA716985	AMPLICON	SAMN21310935	SRX12098869	SARS-CoV-2/Human/USA/TN-CDC-QDX27788016/2021	Illumina NovaSeq 6000	PAIRED	RT-PCR	VIRAL RNA	Severe acute respiratory syndrome coronavirus 2	Homo sapiens	ILLUMINA	2021-08-14	United States	North America	49	4592.71	4160	0.995519	137335897
SRR15806502	PRJNA716985	AMPLICON	SAMN21311275	SRX12098868	SARS-CoV-2/Human/USA/GA-CDC-QDX27788011/2021	Illumina NovaSeq 6000	PAIRED	RT-PCR	VIRAL RNA	Severe acute respiratory syndrome coronavirus 2	Homo sapiens	ILLUMINA	2021-08-14	United States	North America	54	4403.56	3944	0.995519	131679513
SRR15806503	PRJNA716985	AMPLICON	SAMN21310936	SRX12098867	SARS-CoV-2/Human/USA/TN-CDC-QDX27788008/2021	Illumina NovaSeq 6000	PAIRED	RT-PCR	VIRAL RNA	Severe acute respiratory syndrome coronavirus 2	Homo sapiens	ILLUMINA	2021-08-14	United States	North America	76	881.451	591	0.85784	26358038
SRR15806504	PRJNA716985	AMPLICON	SAMN21310937	SRX12098866	SARS-CoV-2/Human/USA/TN-CDC-QDX27788003/2021	Illumina NovaSeq 6000	PAIRED	RT-PCR	VIRAL RNA	Severe acute respiratory syndrome coronavirus 2	Homo sapiens	ILLUMINA	2021-08-14	United States	North America	49	4605.23	4099	0.990436	137710238
SRR15806505	PRJNA716985	AMPLICON	SAMN21310938	SRX12098865	SARS-CoV-2/Human/USA/TN-CDC-QDX27788002/2021	Illumina NovaSeq 6000	PAIRED	RT-PCR	VIRAL RNA	Severe acute respiratory syndrome coronavirus 2	Homo sapiens	ILLUMINA	2021-08-14	United States	North America	49	4433	4015	0.995519	132560050
SRR15806506	PRJNA716985	AMPLICON	SAMN21311431	SRX12098863	SARS-CoV-2/Human/USA/CT-CDC-QDX27788380/2021	Illumina NovaSeq 6000	PAIRED	RT-PCR	VIRAL RNA	Severe acute respiratory syndrome coronavirus 2	Homo sapiens	ILLUMINA	2021-08-09	United States	North America	48	4199.02	3810	0.995519	125563347
SRR15806507	PRJNA716985	AMPLICON	SAMN21311432	SRX12098862	SARS-CoV-2/Human/USA/CT-CDC-QDX27788379/2021	Illumina NovaSeq 6000	PAIRED	RT-PCR	VIRAL RNA	Severe acute respiratory syndrome coronavirus 2	Homo sapiens	ILLUMINA	2021-08-09	United States	North America	50	4362.51	3935	0.990436	130452032
SRR15806508	PRJNA716985	AMPLICON	SAMN21311433	SRX12098861	SARS-CoV-2/Human/USA/CT-CDC-QDX27788376/2021	Illumina NovaSeq 6000	PAIRED	RT-PCR	VIRAL RNA	Severe acute respiratory syndrome coronavirus 2	Homo sapiens	ILLUMINA	2021-08-09	United States	North America	47	4375.38	3964	0.995519	130837124
SRR15806510	PRJNA716985	AMPLICON	SAMN21311435	SRX12098859	SARS-CoV-2/Human/USA/CT-CDC-QDX27788374/2021	Illumina NovaSeq 6000	PAIRED	RT-PCR	VIRAL RNA	Severe acute respiratory syndrome coronavirus 2	Homo sapiens	ILLUMINA	2021-08-09	United States	North America	50	4157.47	3735	0.990436	124320840
SRR15806511	PRJNA716985	AMPLICON	SAMN21311436	SRX12098858	SARS-CoV-2/Human/USA/CT-CDC-QDX27788373/2021	Illumina NovaSeq 6000	PAIRED	RT-PCR	VIRAL RNA	Severe acute respiratory syndrome coronavirus 2	Homo sapiens	ILLUMINA	2021-08-09	United States	North America	47	2436.39	1915	0.99057	72855410
SRR15806512	PRJNA716985	AMPLICON	SAMN21311437	SRX12098857	SARS-CoV-2/Human/USA/CT-CDC-QDX27788371/2021	Illumina NovaSeq 6000	PAIRED	RT-PCR	VIRAL RNA	Severe acute respiratory syndrome coronavirus 2	Homo sapiens	ILLUMINA	2021-08-09	United States	North America	51	4430.07	3949	0.995519	132472274
SRR15806513	PRJNA716985	AMPLICON	SAMN21311438	SRX12098856	SARS-CoV-2/Human/USA/CT-CDC-QDX27788370/2021	Illumina NovaSeq 6000	PAIRED	RT-PCR	VIRAL RNA	Severe acute respiratory syndrome coronavirus 2	Homo sapiens	ILLUMINA	2021-08-09	United States	North America	76	1001.03	710	0.93285	29933668
SRR15806514	PRJNA716985	AMPLICON	SAMN21311439	SRX12098855	SARS-CoV-2/Human/USA/CT-CDC-QDX27788369/2021	Illumina NovaSeq 6000	PAIRED	RT-PCR	VIRAL RNA	Severe acute respiratory syndrome coronavirus 2	Homo sapiens	ILLUMINA	2021-08-09	United States	North America	49	3742.64	3455	0.995519	111916177
SRR15806515	PRJNA716985	AMPLICON	SAMN21311440	SRX12098854	SARS-CoV-2/Human/USA/CT-CDC-QDX27788367/2021	Illumina NovaSeq 6000	PAIRED	RT-PCR	VIRAL RNA	Severe acute respiratory syndrome coronavirus 2	Homo sapiens	ILLUMINA	2021-08-07	United States	North America	57	3102.21	2603	0.99388	92765277
SRR15806517	PRJNA716985	AMPLICON	SAMN21311442	SRX12098852	SARS-CoV-2/Human/USA/CT-CDC-QDX27788363/2021	Illumina NovaSeq 6000	PAIRED	RT-PCR	VIRAL RNA	Severe acute respiratory syndrome coronavirus 2	Homo sapiens	ILLUMINA	2021-08-09	United States	North America	94	438.101	277	0.729726	13100547
SRR15806519	PRJNA716985	AMPLICON	SAMN21311125	SRX12098850	SARS-CoV-2/Human/USA/MA-CDC-QDX27788354/2021	Illumina NovaSeq 6000	PAIRED	RT-PCR	VIRAL RNA	Severe acute respiratory syndrome coronavirus 2	Homo sapiens	ILLUMINA	2021-08-09	United States	North America	48	4450.75	3941	0.995519	133090679
SRR15806522	PRJNA716985	AMPLICON	SAMN21311127	SRX12098847	SARS-CoV-2/Human/USA/MA-CDC-QDX27788348/2021	Illumina NovaSeq 6000	PAIRED	RT-PCR	VIRAL RNA	Severe acute respiratory syndrome coronavirus 2	Homo sapiens	ILLUMINA	2021-08-09	United States	North America	52	4073.49	3753	0.995519	121809437
SRR15806523	PRJNA716985	AMPLICON	SAMN21311445	SRX12098846	SARS-CoV-2/Human/USA/CT-CDC-QDX27788347/2021	Illumina NovaSeq 6000	PAIRED	RT-PCR	VIRAL RNA	Severe acute respiratory syndrome coronavirus 2	Homo sapiens	ILLUMINA	2021-08-09	United States	North America	47	4863.61	4417	0.995519	145436467
SRR15806525	PRJNA716985	AMPLICON	SAMN21311447	SRX12098844	SARS-CoV-2/Human/USA/CT-CDC-QDX27788345/2021	Illumina NovaSeq 6000	PAIRED	RT-PCR	VIRAL RNA	Severe acute respiratory syndrome coronavirus 2	Homo sapiens	ILLUMINA	2021-08-08	United States	North America	60	963.318	701	0.926362	28806091
SRR15806526	PRJNA716985	AMPLICON	SAMN21311448	SRX12098843	SARS-CoV-2/Human/USA/CT-CDC-QDX27788344/2021	Illumina NovaSeq 6000	PAIRED	RT-PCR	VIRAL RNA	Severe acute respiratory syndrome coronavirus 2	Homo sapiens	ILLUMINA	2021-08-08	United States	North America	50	4895.63	4649	0.995519	146393922
SRR15806527	PRJNA716985	AMPLICON	SAMN21311449	SRX12098842	SARS-CoV-2/Human/USA/CT-CDC-QDX27788343/2021	Illumina NovaSeq 6000	PAIRED	RT-PCR	VIRAL RNA	Severe acute respiratory syndrome coronavirus 2	Homo sapiens	ILLUMINA	2021-08-09	United States	North America	46	4365.97	3980	0.986356	130555660
SRR15806528	PRJNA716985	AMPLICON	SAMN21311450	SRX12098841	SARS-CoV-2/Human/USA/CT-CDC-QDX27788342/2021	Illumina NovaSeq 6000	PAIRED	RT-PCR	VIRAL RNA	Severe acute respiratory syndrome coronavirus 2	Homo sapiens	ILLUMINA	2021-08-09	United States	North America	59	3644.69	3333	0.995051	108987048
SRR15806529	PRJNA716985	AMPLICON	SAMN21311451	SRX12098840	SARS-CoV-2/Human/USA/CT-CDC-QDX27788341/2021	Illumina NovaSeq 6000	PAIRED	RT-PCR	VIRAL RNA	Severe acute respiratory syndrome coronavirus 2	Homo sapiens	ILLUMINA	2021-08-09	United States	North America	103	584.226	422	0.88038	17470101
SRR15806535	PRJNA716985	AMPLICON	SAMN21310961	SRX12098835	SARS-CoV-2/Human/USA/OH-CDC-QDX27830757/2021	Illumina NovaSeq 6000	PAIRED	RT-PCR	VIRAL RNA	Severe acute respiratory syndrome coronavirus 2	Homo sapiens	ILLUMINA	2021-08-14	United States	North America	53	3594.24	3274	0.995519	107478568
SRR15806538	PRJNA716985	AMPLICON	SAMN21311232	SRX12098832	SARS-CoV-2/Human/USA/IL-CDC-QDX27830748/2021	Illumina NovaSeq 6000	PAIRED	RT-PCR	VIRAL RNA	Severe acute respiratory syndrome coronavirus 2	Homo sapiens	ILLUMINA	2021-08-14	United States	North America	57	4188.39	3793	0.995519	125245380
SRR15806540	PRJNA716985	AMPLICON	SAMN21311098	SRX12098830	SARS-CoV-2/Human/USA/MN-CDC-QDX27830741/2021	Illumina NovaSeq 6000	PAIRED	RT-PCR	VIRAL RNA	Severe acute respiratory syndrome coronavirus 2	Homo sapiens	ILLUMINA	2021-08-14	United States	North America	48	4721.35	4281	0.995519	141182543
SRR15806541	PRJNA716985	AMPLICON	SAMN21311099	SRX12098829	SARS-CoV-2/Human/USA/MN-CDC-QDX27830740/2021	Illumina NovaSeq 6000	PAIRED	RT-PCR	VIRAL RNA	Severe acute respiratory syndrome coronavirus 2	Homo sapiens	ILLUMINA	2021-08-14	United States	North America	51	4243.32	3783	0.995519	126888141
SRR15806542	PRJNA716985	AMPLICON	SAMN21310892	SRX12098828	SARS-CoV-2/Human/USA/WI-CDC-QDX27830739/2021	Illumina NovaSeq 6000	PAIRED	RT-PCR	VIRAL RNA	Severe acute respiratory syndrome coronavirus 2	Homo sapiens	ILLUMINA	2021-08-14	United States	North America	46	4343.34	3874	0.987192	129878828
SRR15806543	PRJNA716985	AMPLICON	SAMN21311233	SRX12099400	SARS-CoV-2/Human/USA/IL-CDC-QDX27830738/2021	Illumina NovaSeq 6000	PAIRED	RT-PCR	VIRAL RNA	Severe acute respiratory syndrome coronavirus 2	Homo sapiens	ILLUMINA	2021-08-14	United States	North America	53	4510.67	4034	0.995519	134882568
SRR15806544	PRJNA716985	AMPLICON	SAMN21311076	SRX12098826	SARS-CoV-2/Human/USA/MO-CDC-QDX27830425/2021	Illumina NovaSeq 6000	PAIRED	RT-PCR	VIRAL RNA	Severe acute respiratory syndrome coronavirus 2	Homo sapiens	ILLUMINA	2021-08-14	United States	North America	51	4318.44	3858	0.995519	129134290
SRR15806546	PRJNA716985	AMPLICON	SAMN21311078	SRX12098824	SARS-CoV-2/Human/USA/MO-CDC-QDX27830423/2021	Illumina NovaSeq 6000	PAIRED	RT-PCR	VIRAL RNA	Severe acute respiratory syndrome coronavirus 2	Homo sapiens	ILLUMINA	2021-08-15	United States	North America	47	4409.68	3891	0.995519	131862785
SRR15806547	PRJNA716985	AMPLICON	SAMN21311079	SRX12098823	SARS-CoV-2/Human/USA/MO-CDC-QDX27830422/2021	Illumina NovaSeq 6000	PAIRED	RT-PCR	VIRAL RNA	Severe acute respiratory syndrome coronavirus 2	Homo sapiens	ILLUMINA	2021-08-15	United States	North America	47	3437.19	3020	0.99057	102782321
SRR15806548	PRJNA716985	AMPLICON	SAMN21311219	SRX12098822	SARS-CoV-2/Human/USA/KS-CDC-QDX27830421/2021	Illumina NovaSeq 6000	PAIRED	RT-PCR	VIRAL RNA	Severe acute respiratory syndrome coronavirus 2	Homo sapiens	ILLUMINA	2021-08-15	United States	North America	47	4464.82	4034	0.995519	133511442
SRR15806550	PRJNA716985	AMPLICON	SAMN21311221	SRX12098820	SARS-CoV-2/Human/USA/KS-CDC-QDX27830418/2021	Illumina NovaSeq 6000	PAIRED	RT-PCR	VIRAL RNA	Severe acute respiratory syndrome coronavirus 2	Homo sapiens	ILLUMINA	2021-08-15	United States	North America	51	4203.22	3746	0.995519	125688869
SRR15806551	PRJNA716985	AMPLICON	SAMN21311080	SRX12098819	SARS-CoV-2/Human/USA/MO-CDC-QDX27830417/2021	Illumina NovaSeq 6000	PAIRED	RT-PCR	VIRAL RNA	Severe acute respiratory syndrome coronavirus 2	Homo sapiens	ILLUMINA	2021-08-15	United States	North America	51	4206.71	3723	0.995519	125793322
SRR15806552	PRJNA716985	AMPLICON	SAMN21311081	SRX12098818	SARS-CoV-2/Human/USA/MO-CDC-QDX27830416/2021	Illumina NovaSeq 6000	PAIRED	RT-PCR	VIRAL RNA	Severe acute respiratory syndrome coronavirus 2	Homo sapiens	ILLUMINA	2021-08-15	United States	North America	54	4355.28	3941	0.995519	130235897
SRR15806553	PRJNA716985	AMPLICON	SAMN21311082	SRX12098817	SARS-CoV-2/Human/USA/MO-CDC-QDX27830415/2021	Illumina NovaSeq 6000	PAIRED	RT-PCR	VIRAL RNA	Severe acute respiratory syndrome coronavirus 2	Homo sapiens	ILLUMINA	2021-08-15	United States	North America	101	429.967	246	0.706919	12857311
SRR15806554	PRJNA716985	AMPLICON	SAMN21311083	SRX12098816	SARS-CoV-2/Human/USA/MO-CDC-QDX27830414/2021	Illumina NovaSeq 6000	PAIRED	RT-PCR	VIRAL RNA	Severe acute respiratory syndrome coronavirus 2	Homo sapiens	ILLUMINA	2021-08-15	United States	North America	50	4480.26	4022	0.995519	133973184
SRR15806556	PRJNA716985	AMPLICON	SAMN21311085	SRX12098814	SARS-CoV-2/Human/USA/MO-CDC-QDX27830412/2021	Illumina NovaSeq 6000	PAIRED	RT-PCR	VIRAL RNA	Severe acute respiratory syndrome coronavirus 2	Homo sapiens	ILLUMINA	2021-08-15	United States	North America	53	4265.36	3767	0.995519	127546955
SRR15806558	PRJNA716985	AMPLICON	SAMN21311087	SRX12098812	SARS-CoV-2/Human/USA/MO-CDC-QDX27830410/2021	Illumina NovaSeq 6000	PAIRED	RT-PCR	VIRAL RNA	Severe acute respiratory syndrome coronavirus 2	Homo sapiens	ILLUMINA	2021-08-14	United States	North America	48	4678.53	4405	0.995519	139902162
SRR15806560	PRJNA716985	AMPLICON	SAMN21311089	SRX12098810	SARS-CoV-2/Human/USA/MO-CDC-QDX27830407/2021	Illumina NovaSeq 6000	PAIRED	RT-PCR	VIRAL RNA	Severe acute respiratory syndrome coronavirus 2	Homo sapiens	ILLUMINA	2021-08-15	United States	North America	53	4635.07	4195	0.995519	138602489
SRR15806561	PRJNA716985	AMPLICON	SAMN21310960	SRX12098809	SARS-CoV-2/Human/USA/OK-CDC-QDX27830406/2021	Illumina NovaSeq 6000	PAIRED	RT-PCR	VIRAL RNA	Severe acute respiratory syndrome coronavirus 2	Homo sapiens	ILLUMINA	2021-08-15	United States	North America	52	3226.08	2657	0.995519	96469369
SRR15806565	PRJNA716985	AMPLICON	SAMN21311225	SRX12098805	SARS-CoV-2/Human/USA/KS-CDC-QDX27830401/2021	Illumina NovaSeq 6000	PAIRED	RT-PCR	VIRAL RNA	Severe acute respiratory syndrome coronavirus 2	Homo sapiens	ILLUMINA	2021-08-14	United States	North America	48	4210.98	3775	0.995519	125921055
SRR15806566	PRJNA716985	AMPLICON	SAMN21311517	SRX12098804	SARS-CoV-2/Human/USA/AR-CDC-QDX27830400/2021	Illumina NovaSeq 6000	PAIRED	RT-PCR	VIRAL RNA	Severe acute respiratory syndrome coronavirus 2	Homo sapiens	ILLUMINA	2021-08-14	United States	North America	52	4569.02	4162	0.995519	136627465
SRR15806567	PRJNA716985	AMPLICON	SAMN21311226	SRX12098803	SARS-CoV-2/Human/USA/KS-CDC-QDX27830399/2021	Illumina NovaSeq 6000	PAIRED	RT-PCR	VIRAL RNA	Severe acute respiratory syndrome coronavirus 2	Homo sapiens	ILLUMINA	2021-08-14	United States	North America	48	4285.44	3907	0.995519	128147533
SRR15806568	PRJNA716985	AMPLICON	SAMN21311518	SRX12098802	SARS-CoV-2/Human/USA/AR-CDC-QDX27830398/2021	Illumina NovaSeq 6000	PAIRED	RT-PCR	VIRAL RNA	Severe acute respiratory syndrome coronavirus 2	Homo sapiens	ILLUMINA	2021-08-14	United States	North America	49	4257.54	3962	0.995519	127313221
SRR15806569	PRJNA716985	AMPLICON	SAMN21311227	SRX12098801	SARS-CoV-2/Human/USA/KS-CDC-QDX27830397/2021	Illumina NovaSeq 6000	PAIRED	RT-PCR	VIRAL RNA	Severe acute respiratory syndrome coronavirus 2	Homo sapiens	ILLUMINA	2021-08-14	United States	North America	50	4739.84	4250	0.995519	141735395
SRR15806570	PRJNA716985	AMPLICON	SAMN21311228	SRX12098800	SARS-CoV-2/Human/USA/KS-CDC-QDX27830395/2021	Illumina NovaSeq 6000	PAIRED	RT-PCR	VIRAL RNA	Severe acute respiratory syndrome coronavirus 2	Homo sapiens	ILLUMINA	2021-08-14	United States	North America	54	4318.09	3926	0.995519	129123799
SRR15806572	PRJNA716985	AMPLICON	SAMN21311519	SRX12098798	SARS-CoV-2/Human/USA/AR-CDC-QDX27830393/2021	Illumina NovaSeq 6000	PAIRED	RT-PCR	VIRAL RNA	Severe acute respiratory syndrome coronavirus 2	Homo sapiens	ILLUMINA	2021-08-14	United States	North America	47	4242.11	3821	0.995519	126851710
SRR15806573	PRJNA716985	AMPLICON	SAMN21311520	SRX12098797	SARS-CoV-2/Human/USA/AR-CDC-QDX27830392/2021	Illumina NovaSeq 6000	PAIRED	RT-PCR	VIRAL RNA	Severe acute respiratory syndrome coronavirus 2	Homo sapiens	ILLUMINA	2021-08-14	United States	North America	56	4468.53	4044	0.995519	133622520
SRR15806575	PRJNA716985	AMPLICON	SAMN21311240	SRX12098795	SARS-CoV-2/Human/USA/IL-CDC-QDX27830388/2021	Illumina NovaSeq 6000	PAIRED	RT-PCR	VIRAL RNA	Severe acute respiratory syndrome coronavirus 2	Homo sapiens	ILLUMINA	2021-08-14	United States	North America	69	1643.82	1140	0.968565	49155226
SRR15806577	PRJNA716985	AMPLICON	SAMN21311091	SRX12098793	SARS-CoV-2/Human/USA/MO-CDC-QDX27830385/2021	Illumina NovaSeq 6000	PAIRED	RT-PCR	VIRAL RNA	Severe acute respiratory syndrome coronavirus 2	Homo sapiens	ILLUMINA	2021-08-14	United States	North America	61	920.363	622	0.914624	27521606
SRR15806578	PRJNA716985	AMPLICON	SAMN21311092	SRX12098792	SARS-CoV-2/Human/USA/MO-CDC-QDX27830384/2021	Illumina NovaSeq 6000	PAIRED	RT-PCR	VIRAL RNA	Severe acute respiratory syndrome coronavirus 2	Homo sapiens	ILLUMINA	2021-08-14	United States	North America	52	3677.12	3175	0.995519	109956845
SRR15806581	PRJNA716985	AMPLICON	SAMN21311095	SRX12098789	SARS-CoV-2/Human/USA/MO-CDC-QDX27830379/2021	Illumina NovaSeq 6000	PAIRED	RT-PCR	VIRAL RNA	Severe acute respiratory syndrome coronavirus 2	Homo sapiens	ILLUMINA	2021-08-14	United States	North America	52	4585.29	4213	0.995519	137113889
SRR15806583	PRJNA716985	AMPLICON	SAMN21310924	SRX12098787	SARS-CoV-2/Human/USA/TX-CDC-QDX27830371/2021	Illumina NovaSeq 6000	PAIRED	RT-PCR	VIRAL RNA	Severe acute respiratory syndrome coronavirus 2	Homo sapiens	ILLUMINA	2021-08-14	United States	North America	98	327.146	184	0.70722	9782632
SRR15806584	PRJNA716985	AMPLICON	SAMN21310925	SRX12098786	SARS-CoV-2/Human/USA/TX-CDC-QDX27830363/2021	Illumina NovaSeq 6000	PAIRED	RT-PCR	VIRAL RNA	Severe acute respiratory syndrome coronavirus 2	Homo sapiens	ILLUMINA	2021-08-14	United States	North America	54	4803.38	4329	0.995519	143635495
SRR15806585	PRJNA716985	AMPLICON	SAMN21310926	SRX12098785	SARS-CoV-2/Human/USA/TX-CDC-QDX27830361/2021	Illumina NovaSeq 6000	PAIRED	RT-PCR	VIRAL RNA	Severe acute respiratory syndrome coronavirus 2	Homo sapiens	ILLUMINA	2021-08-14	United States	North America	55	4690.55	4173	0.995519	140261417
SRR15806586	PRJNA716985	AMPLICON	SAMN21310927	SRX12098784	SARS-CoV-2/Human/USA/TX-CDC-QDX27830343/2021	Illumina NovaSeq 6000	PAIRED	RT-PCR	VIRAL RNA	Severe acute respiratory syndrome coronavirus 2	Homo sapiens	ILLUMINA	2021-08-15	United States	North America	53	4822.38	4405	0.995519	144203516
SRR15806589	PRJNA716985	AMPLICON	SAMN21311457	SRX12098781	SARS-CoV-2/Human/USA/CO-CDC-QDX27830317/2021	Illumina NovaSeq 6000	PAIRED	RT-PCR	VIRAL RNA	Severe acute respiratory syndrome coronavirus 2	Homo sapiens	ILLUMINA	2021-08-14	United States	North America	53	4963.26	4659	0.995519	148416397
SRR15806590	PRJNA716985	AMPLICON	SAMN21311458	SRX12098780	SARS-CoV-2/Human/USA/CO-CDC-QDX27830315/2021	Illumina NovaSeq 6000	PAIRED	RT-PCR	VIRAL RNA	Severe acute respiratory syndrome coronavirus 2	Homo sapiens	ILLUMINA	2021-08-13	United States	North America	46	4215.07	3799	0.995519	126043246
SRR15806591	PRJNA716985	AMPLICON	SAMN21311459	SRX12098779	SARS-CoV-2/Human/USA/CO-CDC-QDX27830313/2021	Illumina NovaSeq 6000	PAIRED	RT-PCR	VIRAL RNA	Severe acute respiratory syndrome coronavirus 2	Homo sapiens	ILLUMINA	2021-08-14	United States	North America	47	4720.6	4405	0.995519	141160034
SRR15806593	PRJNA716985	AMPLICON	SAMN21311461	SRX12098777	SARS-CoV-2/Human/USA/CO-CDC-QDX27830310/2021	Illumina NovaSeq 6000	PAIRED	RT-PCR	VIRAL RNA	Severe acute respiratory syndrome coronavirus 2	Homo sapiens	ILLUMINA	2021-08-14	United States	North America	52	4055.01	3532	0.995519	121256830
SRR15806596	PRJNA716985	AMPLICON	SAMN21311464	SRX12098774	SARS-CoV-2/Human/USA/CO-CDC-QDX27830306/2021	Illumina NovaSeq 6000	PAIRED	RT-PCR	VIRAL RNA	Severe acute respiratory syndrome coronavirus 2	Homo sapiens	ILLUMINA	2021-08-14	United States	North America	46	4889.24	4488	0.995519	146203016
SRR15806597	PRJNA716985	AMPLICON	SAMN21311465	SRX12098773	SARS-CoV-2/Human/USA/CO-CDC-QDX27830304/2021	Illumina NovaSeq 6000	PAIRED	RT-PCR	VIRAL RNA	Severe acute respiratory syndrome coronavirus 2	Homo sapiens	ILLUMINA	2021-08-15	United States	North America	41	4671.21	4228	0.995719	139683239
SRR15806598	PRJNA716985	AMPLICON	SAMN21311466	SRX12098772	SARS-CoV-2/Human/USA/CO-CDC-QDX27830300/2021	Illumina NovaSeq 6000	PAIRED	RT-PCR	VIRAL RNA	Severe acute respiratory syndrome coronavirus 2	Homo sapiens	ILLUMINA	2021-08-14	United States	North America	55	2034.95	1419	0.978397	60851079
SRR15806599	PRJNA716985	AMPLICON	SAMN21311283	SRX12099366	SARS-CoV-2/Human/USA/FL-CDC-QDX27830697/2021	Illumina NovaSeq 6000	PAIRED	RT-PCR	VIRAL RNA	Severe acute respiratory syndrome coronavirus 2	Homo sapiens	ILLUMINA	2021-08-15	United States	North America	51	4148.4	3725	0.995519	124049474
SRR15806600	PRJNA716985	AMPLICON	SAMN21310977	SRX12099069	SARS-CoV-2/Human/USA/NV-CDC-QDX27830471/2021	Illumina NovaSeq 6000	PAIRED	RT-PCR	VIRAL RNA	Severe acute respiratory syndrome coronavirus 2	Homo sapiens	ILLUMINA	2021-08-15	United States	North America	51	3048.32	2508	0.995519	91154027
SRR15806601	PRJNA716985	AMPLICON	SAMN21311284	SRX12099365	SARS-CoV-2/Human/USA/FL-CDC-QDX27830696/2021	Illumina NovaSeq 6000	PAIRED	RT-PCR	VIRAL RNA	Severe acute respiratory syndrome coronavirus 2	Homo sapiens	ILLUMINA	2021-08-15	United States	North America	47	3342.26	2906	0.995519	99943748
SRR15806604	PRJNA716985	AMPLICON	SAMN21311287	SRX12099362	SARS-CoV-2/Human/USA/FL-CDC-QDX27830693/2021	Illumina NovaSeq 6000	PAIRED	RT-PCR	VIRAL RNA	Severe acute respiratory syndrome coronavirus 2	Homo sapiens	ILLUMINA	2021-08-15	United States	North America	50	4853.21	4543	0.995519	145125492
SRR15806606	PRJNA716985	AMPLICON	SAMN21311289	SRX12099360	SARS-CoV-2/Human/USA/FL-CDC-QDX27830691/2021	Illumina NovaSeq 6000	PAIRED	RT-PCR	VIRAL RNA	Severe acute respiratory syndrome coronavirus 2	Homo sapiens	ILLUMINA	2021-08-15	United States	North America	54	4894.74	4560	0.995519	146367369
SRR15806609	PRJNA716985	AMPLICON	SAMN21311470	SRX12099357	SARS-CoV-2/Human/USA/CA-CDC-QDX27830673/2021	Illumina NovaSeq 6000	PAIRED	RT-PCR	VIRAL RNA	Severe acute respiratory syndrome coronavirus 2	Homo sapiens	ILLUMINA	2021-08-13	United States	North America	50	3970.4	3528	0.995519	118726982
SRR15806610	PRJNA716985	AMPLICON	SAMN21310966	SRX12099356	SARS-CoV-2/Human/USA/NY-CDC-QDX27830660/2021	Illumina NovaSeq 6000	PAIRED	RT-PCR	VIRAL RNA	Severe acute respiratory syndrome coronavirus 2	Homo sapiens	ILLUMINA	2021-08-11	United States	North America	116	327.302	200	0.683008	9787321
SRR15806612	PRJNA716985	AMPLICON	SAMN21310967	SRX12099354	SARS-CoV-2/Human/USA/NY-CDC-QDX27830655/2021	Illumina NovaSeq 6000	PAIRED	RT-PCR	VIRAL RNA	Severe acute respiratory syndrome coronavirus 2	Homo sapiens	ILLUMINA	2021-08-11	United States	North America	50	4604.08	4165	0.995519	137675806
SRR15806613	PRJNA716985	AMPLICON	SAMN21310962	SRX12099353	SARS-CoV-2/Human/USA/OH-CDC-QDX27830652/2021	Illumina NovaSeq 6000	PAIRED	RT-PCR	VIRAL RNA	Severe acute respiratory syndrome coronavirus 2	Homo sapiens	ILLUMINA	2021-08-11	United States	North America	49	4801.25	4313	0.995519	143571729
SRR15806615	PRJNA716985	AMPLICON	SAMN21310969	SRX12099351	SARS-CoV-2/Human/USA/NY-CDC-QDX27830648/2021	Illumina NovaSeq 6000	PAIRED	RT-PCR	VIRAL RNA	Severe acute respiratory syndrome coronavirus 2	Homo sapiens	ILLUMINA	2021-08-11	United States	North America	59	2442.8	1773	0.974183	73046932
SRR15806621	PRJNA716985	AMPLICON	SAMN21310944	SRX12099345	SARS-CoV-2/Human/USA/PA-CDC-QDX27830641/2021	Illumina NovaSeq 6000	PAIRED	RT-PCR	VIRAL RNA	Severe acute respiratory syndrome coronavirus 2	Homo sapiens	ILLUMINA	2021-08-10	United States	North America	51	4452.64	4098	0.995519	133147163
SRR15806622	PRJNA716985	AMPLICON	SAMN21310895	SRX12099204	SARS-CoV-2/Human/USA/WA-CDC-QDX27830640/2021	Illumina NovaSeq 6000	PAIRED	RT-PCR	VIRAL RNA	Severe acute respiratory syndrome coronavirus 2	Homo sapiens	ILLUMINA	2021-08-14	United States	North America	50	4419.67	3967	0.995519	132161461
SRR15806623	PRJNA716985	AMPLICON	SAMN21311130	SRX12099343	SARS-CoV-2/Human/USA/MA-CDC-QDX27788336/2021	Illumina NovaSeq 6000	PAIRED	RT-PCR	VIRAL RNA	Severe acute respiratory syndrome coronavirus 2	Homo sapiens	ILLUMINA	2021-08-08	United States	North America	54	3689.5	3422	0.987192	110327031
SRR15806626	PRJNA716985	AMPLICON	SAMN21311104	SRX12099340	SARS-CoV-2/Human/USA/ME-CDC-QDX27788333/2021	Illumina NovaSeq 6000	PAIRED	RT-PCR	VIRAL RNA	Severe acute respiratory syndrome coronavirus 2	Homo sapiens	ILLUMINA	2021-08-08	United States	North America	56	4414.96	4019	0.995519	132020466
SRR15806627	PRJNA716985	AMPLICON	SAMN21311133	SRX12099339	SARS-CoV-2/Human/USA/MA-CDC-QDX27788332/2021	Illumina NovaSeq 6000	PAIRED	RT-PCR	VIRAL RNA	Severe acute respiratory syndrome coronavirus 2	Homo sapiens	ILLUMINA	2021-08-08	United States	North America	56	4839.2	4365	0.995519	144706635
SRR15806628	PRJNA716985	AMPLICON	SAMN21311134	SRX12099338	SARS-CoV-2/Human/USA/MA-CDC-QDX27788331/2021	Illumina NovaSeq 6000	PAIRED	RT-PCR	VIRAL RNA	Severe acute respiratory syndrome coronavirus 2	Homo sapiens	ILLUMINA	2021-08-08	United States	North America	47	3013.29	2612	0.986356	90106262
SRR15806630	PRJNA716985	AMPLICON	SAMN21311136	SRX12099336	SARS-CoV-2/Human/USA/MA-CDC-QDX27788329/2021	Illumina NovaSeq 6000	PAIRED	RT-PCR	VIRAL RNA	Severe acute respiratory syndrome coronavirus 2	Homo sapiens	ILLUMINA	2021-08-08	United States	North America	48	2584.41	2213	0.986356	77281507
SRR15806635	PRJNA716985	AMPLICON	SAMN21311141	SRX12099331	SARS-CoV-2/Human/USA/MA-CDC-QDX27788323/2021	Illumina NovaSeq 6000	PAIRED	RT-PCR	VIRAL RNA	Severe acute respiratory syndrome coronavirus 2	Homo sapiens	ILLUMINA	2021-08-09	United States	North America	53	4892.89	4457	0.995519	146311988
SRR15806636	PRJNA716985	AMPLICON	SAMN21311142	SRX12099330	SARS-CoV-2/Human/USA/MA-CDC-QDX27788322/2021	Illumina NovaSeq 6000	PAIRED	RT-PCR	VIRAL RNA	Severe acute respiratory syndrome coronavirus 2	Homo sapiens	ILLUMINA	2021-08-09	United States	North America	51	4263.33	3782	0.995519	127486306
SRR15806638	PRJNA716985	AMPLICON	SAMN21311143	SRX12099328	SARS-CoV-2/Human/USA/MA-CDC-QDX27788319/2021	Illumina NovaSeq 6000	PAIRED	RT-PCR	VIRAL RNA	Severe acute respiratory syndrome coronavirus 2	Homo sapiens	ILLUMINA	2021-08-07	United States	North America	53	3709.15	3454	0.995519	110914786
SRR15806639	PRJNA716985	AMPLICON	SAMN21311144	SRX12099327	SARS-CoV-2/Human/USA/MA-CDC-QDX27788317/2021	Illumina NovaSeq 6000	PAIRED	RT-PCR	VIRAL RNA	Severe acute respiratory syndrome coronavirus 2	Homo sapiens	ILLUMINA	2021-08-09	United States	North America	50	3053.88	2591	0.992643	91320275
SRR15806643	PRJNA716985	AMPLICON	SAMN21311148	SRX12099323	SARS-CoV-2/Human/USA/MA-CDC-QDX27788313/2021	Illumina NovaSeq 6000	PAIRED	RT-PCR	VIRAL RNA	Severe acute respiratory syndrome coronavirus 2	Homo sapiens	ILLUMINA	2021-08-08	United States	North America	63	824.329	594	0.902184	24649900
SRR15806646	PRJNA716985	AMPLICON	SAMN21311455	SRX12099320	SARS-CoV-2/Human/USA/CT-CDC-QDX27788308/2021	Illumina NovaSeq 6000	PAIRED	RT-PCR	VIRAL RNA	Severe acute respiratory syndrome coronavirus 2	Homo sapiens	ILLUMINA	2021-08-08	United States	North America	103	525.658	349	0.863291	15718749
SRR15806649	PRJNA716985	AMPLICON	SAMN21311151	SRX12099317	SARS-CoV-2/Human/USA/MA-CDC-QDX27788304/2021	Illumina NovaSeq 6000	PAIRED	RT-PCR	VIRAL RNA	Severe acute respiratory syndrome coronavirus 2	Homo sapiens	ILLUMINA	2021-08-07	United States	North America	53	3698.8	3278	0.990101	110605331
SRR15806651	PRJNA716985	AMPLICON	SAMN21311468	SRX12099315	SARS-CoV-2/Human/USA/CO-CDC-QDX27830298/2021	Illumina NovaSeq 6000	PAIRED	RT-PCR	VIRAL RNA	Severe acute respiratory syndrome coronavirus 2	Homo sapiens	ILLUMINA	2021-08-14	United States	North America	61	4567.02	4081	0.995519	136567650
SRR15806653	PRJNA716985	AMPLICON	SAMN21311153	SRX12099313	SARS-CoV-2/Human/USA/LA-CDC-QDX27830296/2021	Illumina NovaSeq 6000	PAIRED	RT-PCR	VIRAL RNA	Severe acute respiratory syndrome coronavirus 2	Homo sapiens	ILLUMINA	2021-08-13	United States	North America	58	3071.6	2637	0.995519	91849936
SRR15806654	PRJNA716985	AMPLICON	SAMN21311154	SRX12099312	SARS-CoV-2/Human/USA/LA-CDC-QDX27830295/2021	Illumina NovaSeq 6000	PAIRED	RT-PCR	VIRAL RNA	Severe acute respiratory syndrome coronavirus 2	Homo sapiens	ILLUMINA	2021-08-13	United States	North America	49	4261.9	3812	0.995519	127443715
SRR15806656	PRJNA716985	AMPLICON	SAMN21311156	SRX12099310	SARS-CoV-2/Human/USA/LA-CDC-QDX27830293/2021	Illumina NovaSeq 6000	PAIRED	RT-PCR	VIRAL RNA	Severe acute respiratory syndrome coronavirus 2	Homo sapiens	ILLUMINA	2021-08-13	United States	North America	48	4085.75	3683	0.995519	122176087
SRR15806659	PRJNA716985	AMPLICON	SAMN21311159	SRX12099307	SARS-CoV-2/Human/USA/LA-CDC-QDX27830290/2021	Illumina NovaSeq 6000	PAIRED	RT-PCR	VIRAL RNA	Severe acute respiratory syndrome coronavirus 2	Homo sapiens	ILLUMINA	2021-08-13	United States	North America	56	3550.15	3230	0.995352	106160150
SRR15806662	PRJNA716985	AMPLICON	SAMN21310989	SRX12099304	SARS-CoV-2/Human/USA/NM-CDC-QDX27830287/2021	Illumina NovaSeq 6000	PAIRED	RT-PCR	VIRAL RNA	Severe acute respiratory syndrome coronavirus 2	Homo sapiens	ILLUMINA	2021-08-15	United States	North America	53	4396.06	3945	0.995519	131455390
SRR15806663	PRJNA716985	AMPLICON	SAMN21310990	SRX12099303	SARS-CoV-2/Human/USA/NM-CDC-QDX27830286/2021	Illumina NovaSeq 6000	PAIRED	RT-PCR	VIRAL RNA	Severe acute respiratory syndrome coronavirus 2	Homo sapiens	ILLUMINA	2021-08-13	United States	North America	51	4620.95	4142	0.994582	138180173
SRR15806668	PRJNA716985	AMPLICON	SAMN21310994	SRX12099298	SARS-CoV-2/Human/USA/NM-CDC-QDX27830281/2021	Illumina NovaSeq 6000	PAIRED	RT-PCR	VIRAL RNA	Severe acute respiratory syndrome coronavirus 2	Homo sapiens	ILLUMINA	2021-08-15	United States	North America	56	3814.13	3393	0.993512	114054000
SRR15806669	PRJNA716985	AMPLICON	SAMN21310995	SRX12099297	SARS-CoV-2/Human/USA/NM-CDC-QDX27830279/2021	Illumina NovaSeq 6000	PAIRED	RT-PCR	VIRAL RNA	Severe acute respiratory syndrome coronavirus 2	Homo sapiens	ILLUMINA	2021-08-13	United States	North America	49	4456.16	4084	0.987192	133252671
SRR15806670	PRJNA716985	AMPLICON	SAMN21311161	SRX12099296	SARS-CoV-2/Human/USA/LA-CDC-QDX27830278/2021	Illumina NovaSeq 6000	PAIRED	RT-PCR	VIRAL RNA	Severe acute respiratory syndrome coronavirus 2	Homo sapiens	ILLUMINA	2021-08-14	United States	North America	46	4045.29	3582	0.987192	120966322
SRR15806671	PRJNA716985	AMPLICON	SAMN21310996	SRX12099295	SARS-CoV-2/Human/USA/NM-CDC-QDX27830277/2021	Illumina NovaSeq 6000	PAIRED	RT-PCR	VIRAL RNA	Severe acute respiratory syndrome coronavirus 2	Homo sapiens	ILLUMINA	2021-08-13	United States	North America	54	3010.18	2403	0.995519	90013479
SRR15806672	PRJNA716985	AMPLICON	SAMN21310997	SRX12099294	SARS-CoV-2/Human/USA/NM-CDC-QDX27830276/2021	Illumina NovaSeq 6000	PAIRED	RT-PCR	VIRAL RNA	Severe acute respiratory syndrome coronavirus 2	Homo sapiens	ILLUMINA	2021-08-13	United States	North America	53	2044.42	1641	0.979969	61134179
SRR15806673	PRJNA716985	AMPLICON	SAMN21311162	SRX12099293	SARS-CoV-2/Human/USA/LA-CDC-QDX27830275/2021	Illumina NovaSeq 6000	PAIRED	RT-PCR	VIRAL RNA	Severe acute respiratory syndrome coronavirus 2	Homo sapiens	ILLUMINA	2021-08-14	United States	North America	59	3823.81	3509	0.985486	114343327
SRR15806675	PRJNA716985	AMPLICON	SAMN21311164	SRX12099291	SARS-CoV-2/Human/USA/LA-CDC-QDX27830273/2021	Illumina NovaSeq 6000	PAIRED	RT-PCR	VIRAL RNA	Severe acute respiratory syndrome coronavirus 2	Homo sapiens	ILLUMINA	2021-08-14	United States	North America	48	5115.08	4789	0.995519	152956131
SRR15806678	PRJNA716985	AMPLICON	SAMN21311167	SRX12099260	SARS-CoV-2/Human/USA/LA-CDC-QDX27830270/2021	Illumina NovaSeq 6000	PAIRED	RT-PCR	VIRAL RNA	Severe acute respiratory syndrome coronavirus 2	Homo sapiens	ILLUMINA	2021-08-14	United States	North America	53	4001.77	3648	0.995419	119664821
SRR15806679	PRJNA716985	AMPLICON	SAMN21311325	SRX12099287	SARS-CoV-2/Human/USA/FL-CDC-QDX27788299/2021	Illumina NovaSeq 6000	PAIRED	RT-PCR	VIRAL RNA	Severe acute respiratory syndrome coronavirus 2	Homo sapiens	ILLUMINA	2021-08-14	United States	North America	57	2524.03	2174	0.980537	75476051
SRR15806681	PRJNA716985	AMPLICON	SAMN21311327	SRX12099285	SARS-CoV-2/Human/USA/FL-CDC-QDX27788294/2021	Illumina NovaSeq 6000	PAIRED	RT-PCR	VIRAL RNA	Severe acute respiratory syndrome coronavirus 2	Homo sapiens	ILLUMINA	2021-08-12	United States	North America	50	2213.26	1616	0.972678	66183025
SRR15806682	PRJNA716985	AMPLICON	SAMN21311328	SRX12099284	SARS-CoV-2/Human/USA/FL-CDC-QDX27788293/2021	Illumina NovaSeq 6000	PAIRED	RT-PCR	VIRAL RNA	Severe acute respiratory syndrome coronavirus 2	Homo sapiens	ILLUMINA	2021-08-14	United States	North America	109	233.009	144	0.618533	6967668
SRR15806686	PRJNA716985	AMPLICON	SAMN21311471	SRX12099280	SARS-CoV-2/Human/USA/CA-CDC-QDX27788285/2021	Illumina NovaSeq 6000	PAIRED	RT-PCR	VIRAL RNA	Severe acute respiratory syndrome coronavirus 2	Homo sapiens	ILLUMINA	2021-08-13	United States	North America	49	4689.5	4219	0.995519	140230152
SRR15806688	PRJNA716985	AMPLICON	SAMN21311473	SRX12099278	SARS-CoV-2/Human/USA/CA-CDC-QDX27788282/2021	Illumina NovaSeq 6000	PAIRED	RT-PCR	VIRAL RNA	Severe acute respiratory syndrome coronavirus 2	Homo sapiens	ILLUMINA	2021-08-13	United States	North America	48	3279.39	2799	0.995519	98063693
SRR15806689	PRJNA716985	AMPLICON	SAMN21311474	SRX12099277	SARS-CoV-2/Human/USA/CA-CDC-QDX27788281/2021	Illumina NovaSeq 6000	PAIRED	RT-PCR	VIRAL RNA	Severe acute respiratory syndrome coronavirus 2	Homo sapiens	ILLUMINA	2021-08-13	United States	North America	145	58.2523	50	0.149985	1741918
SRR15806694	PRJNA716985	AMPLICON	SAMN21311479	SRX12099272	SARS-CoV-2/Human/USA/CA-CDC-QDX27788276/2021	Illumina NovaSeq 6000	PAIRED	RT-PCR	VIRAL RNA	Severe acute respiratory syndrome coronavirus 2	Homo sapiens	ILLUMINA	2021-08-13	United States	North America	63	1799.85	1247	0.962713	53820976
SRR15806695	PRJNA716985	AMPLICON	SAMN21311480	SRX12099271	SARS-CoV-2/Human/USA/CA-CDC-QDX27788274/2021	Illumina NovaSeq 6000	PAIRED	RT-PCR	VIRAL RNA	Severe acute respiratory syndrome coronavirus 2	Homo sapiens	ILLUMINA	2021-08-13	United States	North America	50	4006.8	3610	0.990436	119815294
SRR15806696	PRJNA716985	AMPLICON	SAMN21311481	SRX12099270	SARS-CoV-2/Human/USA/CA-CDC-QDX27788273/2021	Illumina NovaSeq 6000	PAIRED	RT-PCR	VIRAL RNA	Severe acute respiratory syndrome coronavirus 2	Homo sapiens	ILLUMINA	2021-08-13	United States	North America	55	4410.74	3942	0.995519	131894326
SRR15806697	PRJNA716985	AMPLICON	SAMN21311482	SRX12099269	SARS-CoV-2/Human/USA/CA-CDC-QDX27788270/2021	Illumina NovaSeq 6000	PAIRED	RT-PCR	VIRAL RNA	Severe acute respiratory syndrome coronavirus 2	Homo sapiens	ILLUMINA	2021-08-13	United States	North America	52	3795.04	3451	0.995519	113483194
SRR15806699	PRJNA716985	AMPLICON	SAMN21311484	SRX12099267	SARS-CoV-2/Human/USA/CA-CDC-QDX27788268/2021	Illumina NovaSeq 6000	PAIRED	RT-PCR	VIRAL RNA	Severe acute respiratory syndrome coronavirus 2	Homo sapiens	ILLUMINA	2021-08-13	United States	North America	52	2290.15	1728	0.972879	68482481
SRR15806701	PRJNA716985	AMPLICON	SAMN21311486	SRX12099265	SARS-CoV-2/Human/USA/CA-CDC-QDX27788266/2021	Illumina NovaSeq 6000	PAIRED	RT-PCR	VIRAL RNA	Severe acute respiratory syndrome coronavirus 2	Homo sapiens	ILLUMINA	2021-08-13	United States	North America	46	3430.39	2960	0.995519	102578983
SRR15806706	PRJNA716985	AMPLICON	SAMN21311491	SRX12099232	SARS-CoV-2/Human/USA/CA-CDC-QDX27788260/2021	Illumina NovaSeq 6000	PAIRED	RT-PCR	VIRAL RNA	Severe acute respiratory syndrome coronavirus 2	Homo sapiens	ILLUMINA	2021-08-13	United States	North America	50	4440.79	3958	0.995519	132793031
SRR15806708	PRJNA716985	AMPLICON	SAMN21310999	SRX12099258	SARS-CoV-2/Human/USA/NM-CDC-QDX27830268/2021	Illumina NovaSeq 6000	PAIRED	RT-PCR	VIRAL RNA	Severe acute respiratory syndrome coronavirus 2	Homo sapiens	ILLUMINA	2021-08-13	United States	North America	50	4820.27	4403	0.995519	144140437
SRR15806709	PRJNA716985	AMPLICON	SAMN21311000	SRX12099257	SARS-CoV-2/Human/USA/NM-CDC-QDX27830267/2021	Illumina NovaSeq 6000	PAIRED	RT-PCR	VIRAL RNA	Severe acute respiratory syndrome coronavirus 2	Homo sapiens	ILLUMINA	2021-08-13	United States	North America	51	4455.45	4001	0.995519	133231391
SRR15806710	PRJNA716985	AMPLICON	SAMN21311001	SRX12099256	SARS-CoV-2/Human/USA/NM-CDC-QDX27830266/2021	Illumina NovaSeq 6000	PAIRED	RT-PCR	VIRAL RNA	Severe acute respiratory syndrome coronavirus 2	Homo sapiens	ILLUMINA	2021-08-12	United States	North America	47	4658.87	4285	0.995519	139314333
SRR15806713	PRJNA716985	AMPLICON	SAMN21311168	SRX12099253	SARS-CoV-2/Human/USA/LA-CDC-QDX27830262/2021	Illumina NovaSeq 6000	PAIRED	RT-PCR	VIRAL RNA	Severe acute respiratory syndrome coronavirus 2	Homo sapiens	ILLUMINA	2021-08-12	United States	North America	66	1187.36	676	0.90633	35505612
SRR15806715	PRJNA716985	AMPLICON	SAMN21311170	SRX12099251	SARS-CoV-2/Human/USA/LA-CDC-QDX27830260/2021	Illumina NovaSeq 6000	PAIRED	RT-PCR	VIRAL RNA	Severe acute respiratory syndrome coronavirus 2	Homo sapiens	ILLUMINA	2021-08-12	United States	North America	52	4185.2	3628	0.995519	125150093
SRR15806716	PRJNA716985	AMPLICON	SAMN21311171	SRX12099250	SARS-CoV-2/Human/USA/LA-CDC-QDX27830259/2021	Illumina NovaSeq 6000	PAIRED	RT-PCR	VIRAL RNA	Severe acute respiratory syndrome coronavirus 2	Homo sapiens	ILLUMINA	2021-08-12	United States	North America	46	4341.7	3941	0.995519	129829793
SRR15806718	PRJNA716985	AMPLICON	SAMN21311173	SRX12099248	SARS-CoV-2/Human/USA/LA-CDC-QDX27830257/2021	Illumina NovaSeq 6000	PAIRED	RT-PCR	VIRAL RNA	Severe acute respiratory syndrome coronavirus 2	Homo sapiens	ILLUMINA	2021-08-12	United States	North America	51	4362.23	3894	0.995519	130443767
SRR15806719	PRJNA716985	AMPLICON	SAMN21311174	SRX12099247	SARS-CoV-2/Human/USA/LA-CDC-QDX27830256/2021	Illumina NovaSeq 6000	PAIRED	RT-PCR	VIRAL RNA	Severe acute respiratory syndrome coronavirus 2	Homo sapiens	ILLUMINA	2021-08-12	United States	North America	54	4583.22	4114	0.995519	137052143
SRR15806720	PRJNA716985	AMPLICON	SAMN21311175	SRX12099246	SARS-CoV-2/Human/USA/LA-CDC-QDX27830255/2021	Illumina NovaSeq 6000	PAIRED	RT-PCR	VIRAL RNA	Severe acute respiratory syndrome coronavirus 2	Homo sapiens	ILLUMINA	2021-08-12	United States	North America	48	4150.66	3749	0.995519	124117217
SRR15806723	PRJNA716985	AMPLICON	SAMN21311178	SRX12099243	SARS-CoV-2/Human/USA/LA-CDC-QDX27830252/2021	Illumina NovaSeq 6000	PAIRED	RT-PCR	VIRAL RNA	Severe acute respiratory syndrome coronavirus 2	Homo sapiens	ILLUMINA	2021-08-12	United States	North America	55	3259	2782	0.995519	97453865
SRR15806724	PRJNA716985	AMPLICON	SAMN21311179	SRX12099242	SARS-CoV-2/Human/USA/LA-CDC-QDX27830251/2021	Illumina NovaSeq 6000	PAIRED	RT-PCR	VIRAL RNA	Severe acute respiratory syndrome coronavirus 2	Homo sapiens	ILLUMINA	2021-08-12	United States	North America	49	4486.61	4051	0.995519	134163139
SRR15806726	PRJNA716985	AMPLICON	SAMN21311181	SRX12099240	SARS-CoV-2/Human/USA/LA-CDC-QDX27830248/2021	Illumina NovaSeq 6000	PAIRED	RT-PCR	VIRAL RNA	Severe acute respiratory syndrome coronavirus 2	Homo sapiens	ILLUMINA	2021-08-13	United States	North America	63	2769.25	2148	0.981172	82808958
SRR15806727	PRJNA716985	AMPLICON	SAMN21311182	SRX12099239	SARS-CoV-2/Human/USA/LA-CDC-QDX27830247/2021	Illumina NovaSeq 6000	PAIRED	RT-PCR	VIRAL RNA	Severe acute respiratory syndrome coronavirus 2	Homo sapiens	ILLUMINA	2021-08-13	United States	North America	53	4342.63	3902	0.995519	129857724
SRR15806729	PRJNA716985	AMPLICON	SAMN21311184	SRX12099237	SARS-CoV-2/Human/USA/LA-CDC-QDX27830244/2021	Illumina NovaSeq 6000	PAIRED	RT-PCR	VIRAL RNA	Severe acute respiratory syndrome coronavirus 2	Homo sapiens	ILLUMINA	2021-08-13	United States	North America	48	4215.82	3806	0.995519	126065801
SRR15806730	PRJNA716985	AMPLICON	SAMN21311185	SRX12099236	SARS-CoV-2/Human/USA/LA-CDC-QDX27830242/2021	Illumina NovaSeq 6000	PAIRED	RT-PCR	VIRAL RNA	Severe acute respiratory syndrome coronavirus 2	Homo sapiens	ILLUMINA	2021-08-13	United States	North America	45	4535.25	4073	0.995519	135617590
SRR15806731	PRJNA716985	AMPLICON	SAMN21311186	SRX12099235	SARS-CoV-2/Human/USA/LA-CDC-QDX27830241/2021	Illumina NovaSeq 6000	PAIRED	RT-PCR	VIRAL RNA	Severe acute respiratory syndrome coronavirus 2	Homo sapiens	ILLUMINA	2021-08-13	United States	North America	49	2347.82	1805	0.980169	70206877
SRR15806733	PRJNA716985	AMPLICON	SAMN21311188	SRX12099233	SARS-CoV-2/Human/USA/LA-CDC-QDX27830238/2021	Illumina NovaSeq 6000	PAIRED	RT-PCR	VIRAL RNA	Severe acute respiratory syndrome coronavirus 2	Homo sapiens	ILLUMINA	2021-08-13	United States	North America	54	3939.38	3521	0.995519	117799310
SRR15806734	PRJNA716985	AMPLICON	SAMN21311189	SRX12099176	SARS-CoV-2/Human/USA/LA-CDC-QDX27830237/2021	Illumina NovaSeq 6000	PAIRED	RT-PCR	VIRAL RNA	Severe acute respiratory syndrome coronavirus 2	Homo sapiens	ILLUMINA	2021-08-13	United States	North America	56	4555.19	4095	0.99495	136213713
SRR15806735	PRJNA716985	AMPLICON	SAMN21311332	SRX12099231	SARS-CoV-2/Human/USA/FL-CDC-QDX27788228/2021	Illumina NovaSeq 6000	PAIRED	RT-PCR	VIRAL RNA	Severe acute respiratory syndrome coronavirus 2	Homo sapiens	ILLUMINA	2021-08-14	United States	North America	51	4295.75	3919	0.995519	128455799
SRR15806736	PRJNA716985	AMPLICON	SAMN21311333	SRX12099230	SARS-CoV-2/Human/USA/FL-CDC-QDX27788227/2021	Illumina NovaSeq 6000	PAIRED	RT-PCR	VIRAL RNA	Severe acute respiratory syndrome coronavirus 2	Homo sapiens	ILLUMINA	2021-08-14	United States	North America	55	4672.83	4264	0.995519	139731503
SRR15806738	PRJNA716985	AMPLICON	SAMN21311335	SRX12099228	SARS-CoV-2/Human/USA/FL-CDC-QDX27788225/2021	Illumina NovaSeq 6000	PAIRED	RT-PCR	VIRAL RNA	Severe acute respiratory syndrome coronavirus 2	Homo sapiens	ILLUMINA	2021-08-14	United States	North America	52	2636.72	2205	0.975889	78845947
SRR15806741	PRJNA716985	AMPLICON	SAMN21311338	SRX12099225	SARS-CoV-2/Human/USA/FL-CDC-QDX27788222/2021	Illumina NovaSeq 6000	PAIRED	RT-PCR	VIRAL RNA	Severe acute respiratory syndrome coronavirus 2	Homo sapiens	ILLUMINA	2021-08-14	United States	North America	52	4931.75	4464	0.990269	147474260
SRR15806742	PRJNA716985	AMPLICON	SAMN21311339	SRX12099224	SARS-CoV-2/Human/USA/FL-CDC-QDX27788221/2021	Illumina NovaSeq 6000	PAIRED	RT-PCR	VIRAL RNA	Severe acute respiratory syndrome coronavirus 2	Homo sapiens	ILLUMINA	2021-08-14	United States	North America	53	2902.24	2406	0.986356	86785702
SRR15806743	PRJNA716985	AMPLICON	SAMN21311340	SRX12099223	SARS-CoV-2/Human/USA/FL-CDC-QDX27788220/2021	Illumina NovaSeq 6000	PAIRED	RT-PCR	VIRAL RNA	Severe acute respiratory syndrome coronavirus 2	Homo sapiens	ILLUMINA	2021-08-14	United States	North America	51	4204.35	3827	0.990436	125722666
SRR15806746	PRJNA716985	AMPLICON	SAMN21311343	SRX12099220	SARS-CoV-2/Human/USA/FL-CDC-QDX27788214/2021	Illumina NovaSeq 6000	PAIRED	RT-PCR	VIRAL RNA	Severe acute respiratory syndrome coronavirus 2	Homo sapiens	ILLUMINA	2021-08-13	United States	North America	50	4288.7	3957	0.992977	128245114
SRR15806747	PRJNA716985	AMPLICON	SAMN21311344	SRX12099219	SARS-CoV-2/Human/USA/FL-CDC-QDX27788213/2021	Illumina NovaSeq 6000	PAIRED	RT-PCR	VIRAL RNA	Severe acute respiratory syndrome coronavirus 2	Homo sapiens	ILLUMINA	2021-08-14	United States	North America	52	4301.87	3932	0.995519	128638722
SRR15806749	PRJNA716985	AMPLICON	SAMN21311346	SRX12099217	SARS-CoV-2/Human/USA/FL-CDC-QDX27788211/2021	Illumina NovaSeq 6000	PAIRED	RT-PCR	VIRAL RNA	Severe acute respiratory syndrome coronavirus 2	Homo sapiens	ILLUMINA	2021-08-14	United States	North America	52	4033.14	3630	0.986356	120603078
SRR15806751	PRJNA716985	AMPLICON	SAMN21311348	SRX12099215	SARS-CoV-2/Human/USA/FL-CDC-QDX27788209/2021	Illumina NovaSeq 6000	PAIRED	RT-PCR	VIRAL RNA	Severe acute respiratory syndrome coronavirus 2	Homo sapiens	ILLUMINA	2021-08-13	United States	North America	44	2612.73	1980	0.981239	78128371
SRR15806752	PRJNA716985	AMPLICON	SAMN21311349	SRX12099214	SARS-CoV-2/Human/USA/FL-CDC-QDX27788207/2021	Illumina NovaSeq 6000	PAIRED	RT-PCR	VIRAL RNA	Severe acute respiratory syndrome coronavirus 2	Homo sapiens	ILLUMINA	2021-08-14	United States	North America	63	1353.7	1085	0.953717	40479761
SRR15806755	PRJNA716985	AMPLICON	SAMN21311352	SRX12099211	SARS-CoV-2/Human/USA/FL-CDC-QDX27788204/2021	Illumina NovaSeq 6000	PAIRED	RT-PCR	VIRAL RNA	Severe acute respiratory syndrome coronavirus 2	Homo sapiens	ILLUMINA	2021-08-14	United States	North America	50	4534.37	4089	0.995519	135591380
SRR15806756	PRJNA716985	AMPLICON	SAMN21311353	SRX12099210	SARS-CoV-2/Human/USA/FL-CDC-QDX27788203/2021	Illumina NovaSeq 6000	PAIRED	RT-PCR	VIRAL RNA	Severe acute respiratory syndrome coronavirus 2	Homo sapiens	ILLUMINA	2021-08-14	United States	North America	54	2041.83	1496	0.975053	61056871
SRR15806757	PRJNA716985	AMPLICON	SAMN21311354	SRX12099209	SARS-CoV-2/Human/USA/FL-CDC-QDX27788202/2021	Illumina NovaSeq 6000	PAIRED	RT-PCR	VIRAL RNA	Severe acute respiratory syndrome coronavirus 2	Homo sapiens	ILLUMINA	2021-08-14	United States	North America	48	3305.57	2840	0.984918	98846456
SRR15806758	PRJNA716985	AMPLICON	SAMN21311355	SRX12099208	SARS-CoV-2/Human/USA/FL-CDC-QDX27788201/2021	Illumina NovaSeq 6000	PAIRED	RT-PCR	VIRAL RNA	Severe acute respiratory syndrome coronavirus 2	Homo sapiens	ILLUMINA	2021-08-14	United States	North America	50	4360.18	3953	0.986356	130382357
SRR15806761	PRJNA716985	AMPLICON	SAMN21311358	SRX12099205	SARS-CoV-2/Human/USA/FL-CDC-QDX27788198/2021	Illumina NovaSeq 6000	PAIRED	RT-PCR	VIRAL RNA	Severe acute respiratory syndrome coronavirus 2	Homo sapiens	ILLUMINA	2021-08-12	United States	North America	48	1097.96	847	0.933017	32832203
SRR15806763	PRJNA716985	AMPLICON	SAMN21310896	SRX12099203	SARS-CoV-2/Human/USA/WA-CDC-QDX27830639/2021	Illumina NovaSeq 6000	PAIRED	RT-PCR	VIRAL RNA	Severe acute respiratory syndrome coronavirus 2	Homo sapiens	ILLUMINA	2021-08-14	United States	North America	52	4254.25	3785	0.995519	127214769
SRR15806764	PRJNA716985	AMPLICON	SAMN21310897	SRX12099202	SARS-CoV-2/Human/USA/WA-CDC-QDX27830638/2021	Illumina NovaSeq 6000	PAIRED	RT-PCR	VIRAL RNA	Severe acute respiratory syndrome coronavirus 2	Homo sapiens	ILLUMINA	2021-08-14	United States	North America	48	4881.33	4532	0.995519	145966431
SRR15806765	PRJNA716985	AMPLICON	SAMN21310898	SRX12099201	SARS-CoV-2/Human/USA/WA-CDC-QDX27830637/2021	Illumina NovaSeq 6000	PAIRED	RT-PCR	VIRAL RNA	Severe acute respiratory syndrome coronavirus 2	Homo sapiens	ILLUMINA	2021-08-14	United States	North America	48	4326.45	3864	0.995519	129373710
SRR15806766	PRJNA716985	AMPLICON	SAMN21310899	SRX12099200	SARS-CoV-2/Human/USA/WA-CDC-QDX27830636/2021	Illumina NovaSeq 6000	PAIRED	RT-PCR	VIRAL RNA	Severe acute respiratory syndrome coronavirus 2	Homo sapiens	ILLUMINA	2021-08-14	United States	North America	51	4427.59	3995	0.995519	132398136
SRR15806769	PRJNA716985	AMPLICON	SAMN21310902	SRX12099197	SARS-CoV-2/Human/USA/WA-CDC-QDX27830633/2021	Illumina NovaSeq 6000	PAIRED	RT-PCR	VIRAL RNA	Severe acute respiratory syndrome coronavirus 2	Homo sapiens	ILLUMINA	2021-08-14	United States	North America	66	4613.98	4149	0.995519	137971911
SRR15806774	PRJNA716985	AMPLICON	SAMN21310907	SRX12099192	SARS-CoV-2/Human/USA/WA-CDC-QDX27830627/2021	Illumina NovaSeq 6000	PAIRED	RT-PCR	VIRAL RNA	Severe acute respiratory syndrome coronavirus 2	Homo sapiens	ILLUMINA	2021-08-14	United States	North America	55	3662.35	3202	0.995519	109515108
SRR15806776	PRJNA716985	AMPLICON	SAMN21310909	SRX12099190	SARS-CoV-2/Human/USA/WA-CDC-QDX27830624/2021	Illumina NovaSeq 6000	PAIRED	RT-PCR	VIRAL RNA	Severe acute respiratory syndrome coronavirus 2	Homo sapiens	ILLUMINA	2021-08-14	United States	North America	53	4657.09	4229	0.995452	139260909
SRR15806777	PRJNA716985	AMPLICON	SAMN21310958	SRX12099189	SARS-CoV-2/Human/USA/OR-CDC-QDX27830623/2021	Illumina NovaSeq 6000	PAIRED	RT-PCR	VIRAL RNA	Severe acute respiratory syndrome coronavirus 2	Homo sapiens	ILLUMINA	2021-08-14	United States	North America	53	4755.13	4287	0.995519	142192771
SRR15806778	PRJNA716985	AMPLICON	SAMN21310959	SRX12099188	SARS-CoV-2/Human/USA/OR-CDC-QDX27830622/2021	Illumina NovaSeq 6000	PAIRED	RT-PCR	VIRAL RNA	Severe acute respiratory syndrome coronavirus 2	Homo sapiens	ILLUMINA	2021-08-14	United States	North America	56	4444.91	4003	0.995519	132916048
SRR15806783	PRJNA716985	AMPLICON	SAMN21310945	SRX12099183	SARS-CoV-2/Human/USA/PA-CDC-QDX27830615/2021	Illumina NovaSeq 6000	PAIRED	RT-PCR	VIRAL RNA	Severe acute respiratory syndrome coronavirus 2	Homo sapiens	ILLUMINA	2021-08-13	United States	North America	57	3058.34	2580	0.995519	91453669
SRR15806784	PRJNA716985	AMPLICON	SAMN21311023	SRX12099182	SARS-CoV-2/Human/USA/NJ-CDC-QDX27830614/2021	Illumina NovaSeq 6000	PAIRED	RT-PCR	VIRAL RNA	Severe acute respiratory syndrome coronavirus 2	Homo sapiens	ILLUMINA	2021-08-14	United States	North America	54	4714.36	4347	0.995519	140973381
SRR15806786	PRJNA716985	AMPLICON	SAMN21311024	SRX12099180	SARS-CoV-2/Human/USA/NJ-CDC-QDX27830612/2021	Illumina NovaSeq 6000	PAIRED	RT-PCR	VIRAL RNA	Severe acute respiratory syndrome coronavirus 2	Homo sapiens	ILLUMINA	2021-08-14	United States	North America	50	3817.48	3427	0.995519	114153979
SRR15806787	PRJNA716985	AMPLICON	SAMN21311025	SRX12099179	SARS-CoV-2/Human/USA/NJ-CDC-QDX27830611/2021	Illumina NovaSeq 6000	PAIRED	RT-PCR	VIRAL RNA	Severe acute respiratory syndrome coronavirus 2	Homo sapiens	ILLUMINA	2021-08-14	United States	North America	53	4669.45	4502	0.991406	139630541
SRR15806788	PRJNA716985	AMPLICON	SAMN21310947	SRX12099178	SARS-CoV-2/Human/USA/PA-CDC-QDX27830609/2021	Illumina NovaSeq 6000	PAIRED	RT-PCR	VIRAL RNA	Severe acute respiratory syndrome coronavirus 2	Homo sapiens	ILLUMINA	2021-08-13	United States	North America	82	544.719	368	0.828613	16288722
SRR15806790	PRJNA716985	AMPLICON	SAMN21310949	SRX12099120	SARS-CoV-2/Human/USA/PA-CDC-QDX27830605/2021	Illumina NovaSeq 6000	PAIRED	RT-PCR	VIRAL RNA	Severe acute respiratory syndrome coronavirus 2	Homo sapiens	ILLUMINA	2021-08-13	United States	North America	76	2344.62	990	0.869612	70111313
SRR15806791	PRJNA716985	AMPLICON	SAMN21311190	SRX12099175	SARS-CoV-2/Human/USA/LA-CDC-QDX27830236/2021	Illumina NovaSeq 6000	PAIRED	RT-PCR	VIRAL RNA	Severe acute respiratory syndrome coronavirus 2	Homo sapiens	ILLUMINA	2021-08-13	United States	North America	55	4065.01	3665	0.995519	121556051
SRR15806792	PRJNA716985	AMPLICON	SAMN21311191	SRX12099174	SARS-CoV-2/Human/USA/LA-CDC-QDX27830235/2021	Illumina NovaSeq 6000	PAIRED	RT-PCR	VIRAL RNA	Severe acute respiratory syndrome coronavirus 2	Homo sapiens	ILLUMINA	2021-08-13	United States	North America	59	4805.73	4492	0.995519	143705762
SRR15806793	PRJNA716985	AMPLICON	SAMN21311192	SRX12099173	SARS-CoV-2/Human/USA/LA-CDC-QDX27830234/2021	Illumina NovaSeq 6000	PAIRED	RT-PCR	VIRAL RNA	Severe acute respiratory syndrome coronavirus 2	Homo sapiens	ILLUMINA	2021-08-13	United States	North America	92	556.931	284	0.798649	16653916
SRR15806795	PRJNA716985	AMPLICON	SAMN21311194	SRX12099171	SARS-CoV-2/Human/USA/LA-CDC-QDX27830232/2021	Illumina NovaSeq 6000	PAIRED	RT-PCR	VIRAL RNA	Severe acute respiratory syndrome coronavirus 2	Homo sapiens	ILLUMINA	2021-08-13	United States	North America	80	918.945	500	0.862422	27479212
SRR15806797	PRJNA716985	AMPLICON	SAMN21311196	SRX12099169	SARS-CoV-2/Human/USA/LA-CDC-QDX27830229/2021	Illumina NovaSeq 6000	PAIRED	RT-PCR	VIRAL RNA	Severe acute respiratory syndrome coronavirus 2	Homo sapiens	ILLUMINA	2021-08-13	United States	North America	59	1827.31	1116	0.941377	54642065
SRR15806798	PRJNA716985	AMPLICON	SAMN21311197	SRX12099168	SARS-CoV-2/Human/USA/LA-CDC-QDX27830228/2021	Illumina NovaSeq 6000	PAIRED	RT-PCR	VIRAL RNA	Severe acute respiratory syndrome coronavirus 2	Homo sapiens	ILLUMINA	2021-08-13	United States	North America	45	4974.45	4528	0.995519	148751038
SRR15806799	PRJNA716985	AMPLICON	SAMN21311198	SRX12099167	SARS-CoV-2/Human/USA/LA-CDC-QDX27830227/2021	Illumina NovaSeq 6000	PAIRED	RT-PCR	VIRAL RNA	Severe acute respiratory syndrome coronavirus 2	Homo sapiens	ILLUMINA	2021-08-13	United States	North America	47	4225.99	3797	0.987092	126369860
SRR15806801	PRJNA716985	AMPLICON	SAMN21311200	SRX12099165	SARS-CoV-2/Human/USA/LA-CDC-QDX27830225/2021	Illumina NovaSeq 6000	PAIRED	RT-PCR	VIRAL RNA	Severe acute respiratory syndrome coronavirus 2	Homo sapiens	ILLUMINA	2021-08-13	United States	North America	61	4568.79	4177	0.990034	136620499
SRR15806802	PRJNA716985	AMPLICON	SAMN21311201	SRX12099164	SARS-CoV-2/Human/USA/LA-CDC-QDX27830224/2021	Illumina NovaSeq 6000	PAIRED	RT-PCR	VIRAL RNA	Severe acute respiratory syndrome coronavirus 2	Homo sapiens	ILLUMINA	2021-08-13	United States	North America	51	3976.91	3562	0.995519	118921611
SRR15806804	PRJNA716985	AMPLICON	SAMN21311203	SRX12099162	SARS-CoV-2/Human/USA/LA-CDC-QDX27830222/2021	Illumina NovaSeq 6000	PAIRED	RT-PCR	VIRAL RNA	Severe acute respiratory syndrome coronavirus 2	Homo sapiens	ILLUMINA	2021-08-13	United States	North America	48	4517.74	4092	0.995519	135094078
SRR15806805	PRJNA716985	AMPLICON	SAMN21311204	SRX12099161	SARS-CoV-2/Human/USA/LA-CDC-QDX27830221/2021	Illumina NovaSeq 6000	PAIRED	RT-PCR	VIRAL RNA	Severe acute respiratory syndrome coronavirus 2	Homo sapiens	ILLUMINA	2021-08-13	United States	North America	52	4848.94	4355	0.995519	144997864
SRR15806806	PRJNA716985	AMPLICON	SAMN21311205	SRX12099160	SARS-CoV-2/Human/USA/LA-CDC-QDX27830220/2021	Illumina NovaSeq 6000	PAIRED	RT-PCR	VIRAL RNA	Severe acute respiratory syndrome coronavirus 2	Homo sapiens	ILLUMINA	2021-08-13	United States	North America	58	4486.29	4059	0.993512	134153535
SRR15806808	PRJNA716985	AMPLICON	SAMN21311207	SRX12099158	SARS-CoV-2/Human/USA/LA-CDC-QDX27830218/2021	Illumina NovaSeq 6000	PAIRED	RT-PCR	VIRAL RNA	Severe acute respiratory syndrome coronavirus 2	Homo sapiens	ILLUMINA	2021-08-13	United States	North America	44	4088.16	3610	0.987192	122248312
SRR15806811	PRJNA716985	AMPLICON	SAMN21311210	SRX12099155	SARS-CoV-2/Human/USA/LA-CDC-QDX27830215/2021	Illumina NovaSeq 6000	PAIRED	RT-PCR	VIRAL RNA	Severe acute respiratory syndrome coronavirus 2	Homo sapiens	ILLUMINA	2021-08-13	United States	North America	53	4433.92	4015	0.995519	132587447
SRR15806812	PRJNA716985	AMPLICON	SAMN21311211	SRX12099154	SARS-CoV-2/Human/USA/LA-CDC-QDX27830214/2021	Illumina NovaSeq 6000	PAIRED	RT-PCR	VIRAL RNA	Severe acute respiratory syndrome coronavirus 2	Homo sapiens	ILLUMINA	2021-08-13	United States	North America	47	3801.45	3423	0.995519	113674664
SRR15806813	PRJNA716985	AMPLICON	SAMN21311212	SRX12099153	SARS-CoV-2/Human/USA/LA-CDC-QDX27830213/2021	Illumina NovaSeq 6000	PAIRED	RT-PCR	VIRAL RNA	Severe acute respiratory syndrome coronavirus 2	Homo sapiens	ILLUMINA	2021-08-13	United States	North America	53	4070.52	3523	0.995519	121720655
SRR15806814	PRJNA716985	AMPLICON	SAMN21311213	SRX12099152	SARS-CoV-2/Human/USA/LA-CDC-QDX27830212/2021	Illumina NovaSeq 6000	PAIRED	RT-PCR	VIRAL RNA	Severe acute respiratory syndrome coronavirus 2	Homo sapiens	ILLUMINA	2021-08-13	United States	North America	52	4302.6	3894	0.995519	128660753
SRR15806816	PRJNA716985	AMPLICON	SAMN21311215	SRX12099150	SARS-CoV-2/Human/USA/LA-CDC-QDX27830210/2021	Illumina NovaSeq 6000	PAIRED	RT-PCR	VIRAL RNA	Severe acute respiratory syndrome coronavirus 2	Homo sapiens	ILLUMINA	2021-08-13	United States	North America	62	4334.25	3982	0.981473	129607118
SRR15806822	PRJNA716985	AMPLICON	SAMN21311363	SRX12099144	SARS-CoV-2/Human/USA/FL-CDC-QDX27788192/2021	Illumina NovaSeq 6000	PAIRED	RT-PCR	VIRAL RNA	Severe acute respiratory syndrome coronavirus 2	Homo sapiens	ILLUMINA	2021-08-12	United States	North America	57	3676.52	3303	0.986356	109939044
SRR15806823	PRJNA716985	AMPLICON	SAMN21311364	SRX12099143	SARS-CoV-2/Human/USA/FL-CDC-QDX27788190/2021	Illumina NovaSeq 6000	PAIRED	RT-PCR	VIRAL RNA	Severe acute respiratory syndrome coronavirus 2	Homo sapiens	ILLUMINA	2021-08-12	United States	North America	52	3586.12	3132	0.995519	107235845
SRR15806824	PRJNA716985	AMPLICON	SAMN21311365	SRX12099142	SARS-CoV-2/Human/USA/FL-CDC-QDX27788189/2021	Illumina NovaSeq 6000	PAIRED	RT-PCR	VIRAL RNA	Severe acute respiratory syndrome coronavirus 2	Homo sapiens	ILLUMINA	2021-08-12	United States	North America	47	3499.41	3079	0.995519	104642864
SRR15806825	PRJNA716985	AMPLICON	SAMN21311366	SRX12099141	SARS-CoV-2/Human/USA/FL-CDC-QDX27788188/2021	Illumina NovaSeq 6000	PAIRED	RT-PCR	VIRAL RNA	Severe acute respiratory syndrome coronavirus 2	Homo sapiens	ILLUMINA	2021-08-12	United States	North America	49	3170.7	2854	0.995519	94813458
SRR15806826	PRJNA716985	AMPLICON	SAMN21311367	SRX12099140	SARS-CoV-2/Human/USA/FL-CDC-QDX27788187/2021	Illumina NovaSeq 6000	PAIRED	RT-PCR	VIRAL RNA	Severe acute respiratory syndrome coronavirus 2	Homo sapiens	ILLUMINA	2021-08-12	United States	North America	56	2761.36	2342	0.986356	82573044
SRR15806828	PRJNA716985	AMPLICON	SAMN21311369	SRX12099138	SARS-CoV-2/Human/USA/FL-CDC-QDX27788185/2021	Illumina NovaSeq 6000	PAIRED	RT-PCR	VIRAL RNA	Severe acute respiratory syndrome coronavirus 2	Homo sapiens	ILLUMINA	2021-08-12	United States	North America	96	520.747	343	0.816172	15571907
SRR15806829	PRJNA716985	AMPLICON	SAMN21311370	SRX12099137	SARS-CoV-2/Human/USA/FL-CDC-QDX27788184/2021	Illumina NovaSeq 6000	PAIRED	RT-PCR	VIRAL RNA	Severe acute respiratory syndrome coronavirus 2	Homo sapiens	ILLUMINA	2021-08-12	United States	North America	51	4526.85	4046	0.987192	135366408
SRR15806830	PRJNA716985	AMPLICON	SAMN21311371	SRX12099136	SARS-CoV-2/Human/USA/FL-CDC-QDX27788183/2021	Illumina NovaSeq 6000	PAIRED	RT-PCR	VIRAL RNA	Severe acute respiratory syndrome coronavirus 2	Homo sapiens	ILLUMINA	2021-08-12	United States	North America	48	4275.3	3929	0.995519	127844395
SRR15806831	PRJNA716985	AMPLICON	SAMN21311372	SRX12099135	SARS-CoV-2/Human/USA/FL-CDC-QDX27788182/2021	Illumina NovaSeq 6000	PAIRED	RT-PCR	VIRAL RNA	Severe acute respiratory syndrome coronavirus 2	Homo sapiens	ILLUMINA	2021-08-12	United States	North America	47	4274.2	3908	0.995519	127811322
SRR15806833	PRJNA716985	AMPLICON	SAMN21311374	SRX12099133	SARS-CoV-2/Human/USA/FL-CDC-QDX27788180/2021	Illumina NovaSeq 6000	PAIRED	RT-PCR	VIRAL RNA	Severe acute respiratory syndrome coronavirus 2	Homo sapiens	ILLUMINA	2021-08-12	United States	North America	53	4327.89	3902	0.995519	129416766
SRR15806834	PRJNA716985	AMPLICON	SAMN21311375	SRX12099132	SARS-CoV-2/Human/USA/FL-CDC-QDX27788179/2021	Illumina NovaSeq 6000	PAIRED	RT-PCR	VIRAL RNA	Severe acute respiratory syndrome coronavirus 2	Homo sapiens	ILLUMINA	2021-08-12	United States	North America	48	4215.31	3640	0.986356	126050469
SRR15806835	PRJNA716985	AMPLICON	SAMN21311376	SRX12099131	SARS-CoV-2/Human/USA/FL-CDC-QDX27788178/2021	Illumina NovaSeq 6000	PAIRED	RT-PCR	VIRAL RNA	Severe acute respiratory syndrome coronavirus 2	Homo sapiens	ILLUMINA	2021-08-12	United States	North America	51	4674.86	4306	0.995519	139792413
SRR15806837	PRJNA716985	AMPLICON	SAMN21311378	SRX12099129	SARS-CoV-2/Human/USA/FL-CDC-QDX27788176/2021	Illumina NovaSeq 6000	PAIRED	RT-PCR	VIRAL RNA	Severe acute respiratory syndrome coronavirus 2	Homo sapiens	ILLUMINA	2021-08-12	United States	North America	47	4474.88	4053	0.995519	133812233
SRR15806838	PRJNA716985	AMPLICON	SAMN21311379	SRX12099128	SARS-CoV-2/Human/USA/FL-CDC-QDX27788175/2021	Illumina NovaSeq 6000	PAIRED	RT-PCR	VIRAL RNA	Severe acute respiratory syndrome coronavirus 2	Homo sapiens	ILLUMINA	2021-08-12	United States	North America	52	3754.43	3298	0.986356	112268858
SRR15806839	PRJNA716985	AMPLICON	SAMN21311380	SRX12099127	SARS-CoV-2/Human/USA/FL-CDC-QDX27788174/2021	Illumina NovaSeq 6000	PAIRED	RT-PCR	VIRAL RNA	Severe acute respiratory syndrome coronavirus 2	Homo sapiens	ILLUMINA	2021-08-12	United States	North America	53	2586.69	2155	0.98552	77349761
SRR15806842	PRJNA716985	AMPLICON	SAMN21311383	SRX12099124	SARS-CoV-2/Human/USA/FL-CDC-QDX27788171/2021	Illumina NovaSeq 6000	PAIRED	RT-PCR	VIRAL RNA	Severe acute respiratory syndrome coronavirus 2	Homo sapiens	ILLUMINA	2021-08-12	United States	North America	50	3497.16	3100	0.995419	104575581
SRR15806843	PRJNA716985	AMPLICON	SAMN21311384	SRX12099123	SARS-CoV-2/Human/USA/FL-CDC-QDX27788170/2021	Illumina NovaSeq 6000	PAIRED	RT-PCR	VIRAL RNA	Severe acute respiratory syndrome coronavirus 2	Homo sapiens	ILLUMINA	2021-08-12	United States	North America	50	2402.06	1999	0.978664	71828853
SRR15806844	PRJNA716985	AMPLICON	SAMN21311385	SRX12099122	SARS-CoV-2/Human/USA/FL-CDC-QDX27788169/2021	Illumina NovaSeq 6000	PAIRED	RT-PCR	VIRAL RNA	Severe acute respiratory syndrome coronavirus 2	Homo sapiens	ILLUMINA	2021-08-12	United States	North America	52	1865.23	1465	0.973748	55776025
SRR15806845	PRJNA716985	AMPLICON	SAMN21311386	SRX12099121	SARS-CoV-2/Human/USA/FL-CDC-QDX27788168/2021	Illumina NovaSeq 6000	PAIRED	RT-PCR	VIRAL RNA	Severe acute respiratory syndrome coronavirus 2	Homo sapiens	ILLUMINA	2021-08-12	United States	North America	48	3662.22	3248	0.986356	109511475
SRR15806846	PRJNA716985	AMPLICON	SAMN21311387	SRX12099036	SARS-CoV-2/Human/USA/FL-CDC-QDX27788166/2021	Illumina NovaSeq 6000	PAIRED	RT-PCR	VIRAL RNA	Severe acute respiratory syndrome coronavirus 2	Homo sapiens	ILLUMINA	2021-08-12	United States	North America	53	4263.08	3790	0.994282	127478784
SRR15806847	PRJNA716985	AMPLICON	SAMN21311026	SRX12099119	SARS-CoV-2/Human/USA/NJ-CDC-QDX27830604/2021	Illumina NovaSeq 6000	PAIRED	RT-PCR	VIRAL RNA	Severe acute respiratory syndrome coronavirus 2	Homo sapiens	ILLUMINA	2021-08-14	United States	North America	47	4068.65	3667	0.986356	121664866
SRR15806849	PRJNA716985	AMPLICON	SAMN21310951	SRX12099117	SARS-CoV-2/Human/USA/PA-CDC-QDX27830601/2021	Illumina NovaSeq 6000	PAIRED	RT-PCR	VIRAL RNA	Severe acute respiratory syndrome coronavirus 2	Homo sapiens	ILLUMINA	2021-08-14	United States	North America	61	4285.98	3861	0.982711	128163695
SRR15806850	PRJNA716985	AMPLICON	SAMN21310952	SRX12099116	SARS-CoV-2/Human/USA/PA-CDC-QDX27830599/2021	Illumina NovaSeq 6000	PAIRED	RT-PCR	VIRAL RNA	Severe acute respiratory syndrome coronavirus 2	Homo sapiens	ILLUMINA	2021-08-14	United States	North America	52	4021.93	3637	0.995519	120267743
SRR15806851	PRJNA716985	AMPLICON	SAMN21310953	SRX12099115	SARS-CoV-2/Human/USA/PA-CDC-QDX27830597/2021	Illumina NovaSeq 6000	PAIRED	RT-PCR	VIRAL RNA	Severe acute respiratory syndrome coronavirus 2	Homo sapiens	ILLUMINA	2021-08-14	United States	North America	53	4453.44	4008	0.995519	133171072
SRR15806852	PRJNA716985	AMPLICON	SAMN21310954	SRX12099114	SARS-CoV-2/Human/USA/PA-CDC-QDX27830596/2021	Illumina NovaSeq 6000	PAIRED	RT-PCR	VIRAL RNA	Severe acute respiratory syndrome coronavirus 2	Homo sapiens	ILLUMINA	2021-08-13	United States	North America	50	3497.5	2975	0.995519	104585608
SRR15806853	PRJNA716985	AMPLICON	SAMN21311027	SRX12099113	SARS-CoV-2/Human/USA/NJ-CDC-QDX27830593/2021	Illumina NovaSeq 6000	PAIRED	RT-PCR	VIRAL RNA	Severe acute respiratory syndrome coronavirus 2	Homo sapiens	ILLUMINA	2021-08-14	United States	North America	81	1286.46	823	0.961141	38468938
SRR15806854	PRJNA716985	AMPLICON	SAMN21310955	SRX12099112	SARS-CoV-2/Human/USA/PA-CDC-QDX27830591/2021	Illumina NovaSeq 6000	PAIRED	RT-PCR	VIRAL RNA	Severe acute respiratory syndrome coronavirus 2	Homo sapiens	ILLUMINA	2021-08-14	United States	North America	53	4271.38	3860	0.995519	127726975
SRR15806859	PRJNA716985	AMPLICON	SAMN21311294	SRX12099107	SARS-CoV-2/Human/USA/FL-CDC-QDX27830586/2021	Illumina NovaSeq 6000	PAIRED	RT-PCR	VIRAL RNA	Severe acute respiratory syndrome coronavirus 2	Homo sapiens	ILLUMINA	2021-08-15	United States	North America	48	4200.08	3731	0.995519	125595121
SRR15806860	PRJNA716985	AMPLICON	SAMN21311295	SRX12099106	SARS-CoV-2/Human/USA/FL-CDC-QDX27830585/2021	Illumina NovaSeq 6000	PAIRED	RT-PCR	VIRAL RNA	Severe acute respiratory syndrome coronavirus 2	Homo sapiens	ILLUMINA	2021-08-15	United States	North America	56	4684.34	4357	0.995519	140075765
SRR15806867	PRJNA716985	AMPLICON	SAMN21311302	SRX12099099	SARS-CoV-2/Human/USA/FL-CDC-QDX27830577/2021	Illumina NovaSeq 6000	PAIRED	RT-PCR	VIRAL RNA	Severe acute respiratory syndrome coronavirus 2	Homo sapiens	ILLUMINA	2021-08-15	United States	North America	51	2052.87	1686	0.97639	61387114
SRR15806868	PRJNA716985	AMPLICON	SAMN21311303	SRX12099098	SARS-CoV-2/Human/USA/FL-CDC-QDX27830576/2021	Illumina NovaSeq 6000	PAIRED	RT-PCR	VIRAL RNA	Severe acute respiratory syndrome coronavirus 2	Homo sapiens	ILLUMINA	2021-08-15	United States	North America	50	4562.08	4118	0.995519	136420018
SRR15806871	PRJNA716985	AMPLICON	SAMN21311306	SRX12099095	SARS-CoV-2/Human/USA/FL-CDC-QDX27830573/2021	Illumina NovaSeq 6000	PAIRED	RT-PCR	VIRAL RNA	Severe acute respiratory syndrome coronavirus 2	Homo sapiens	ILLUMINA	2021-08-14	United States	North America	51	3777.67	3337	0.995519	112963540
SRR15806872	PRJNA716985	AMPLICON	SAMN21311307	SRX12099094	SARS-CoV-2/Human/USA/FL-CDC-QDX27830572/2021	Illumina NovaSeq 6000	PAIRED	RT-PCR	VIRAL RNA	Severe acute respiratory syndrome coronavirus 2	Homo sapiens	ILLUMINA	2021-08-15	United States	North America	59	4752.77	4450	0.995519	142122223
SRR15806873	PRJNA716985	AMPLICON	SAMN21311308	SRX12099093	SARS-CoV-2/Human/USA/FL-CDC-QDX27830571/2021	Illumina NovaSeq 6000	PAIRED	RT-PCR	VIRAL RNA	Severe acute respiratory syndrome coronavirus 2	Homo sapiens	ILLUMINA	2021-08-15	United States	North America	49	4461.61	4068	0.995519	133415605
SRR15806874	PRJNA716985	AMPLICON	SAMN21311309	SRX12099092	SARS-CoV-2/Human/USA/FL-CDC-QDX27830570/2021	Illumina NovaSeq 6000	PAIRED	RT-PCR	VIRAL RNA	Severe acute respiratory syndrome coronavirus 2	Homo sapiens	ILLUMINA	2021-08-15	United States	North America	52	5069.17	4699	0.995519	151583397
SRR15806876	PRJNA716985	AMPLICON	SAMN21311311	SRX12099090	SARS-CoV-2/Human/USA/FL-CDC-QDX27830568/2021	Illumina NovaSeq 6000	PAIRED	RT-PCR	VIRAL RNA	Severe acute respiratory syndrome coronavirus 2	Homo sapiens	ILLUMINA	2021-08-14	United States	North America	51	4782.48	4528	0.995519	143010389
SRR15806877	PRJNA716985	AMPLICON	SAMN21311312	SRX12099089	SARS-CoV-2/Human/USA/FL-CDC-QDX27830567/2021	Illumina NovaSeq 6000	PAIRED	RT-PCR	VIRAL RNA	Severe acute respiratory syndrome coronavirus 2	Homo sapiens	ILLUMINA	2021-08-15	United States	North America	59	4764.67	4250	0.995519	142477933
SRR15806878	PRJNA716985	AMPLICON	SAMN21311313	SRX12099088	SARS-CoV-2/Human/USA/FL-CDC-QDX27830566/2021	Illumina NovaSeq 6000	PAIRED	RT-PCR	VIRAL RNA	Severe acute respiratory syndrome coronavirus 2	Homo sapiens	ILLUMINA	2021-08-15	United States	North America	53	4376.56	3988	0.995519	130872398
SRR15806879	PRJNA716985	AMPLICON	SAMN21311314	SRX12099087	SARS-CoV-2/Human/USA/FL-CDC-QDX27830565/2021	Illumina NovaSeq 6000	PAIRED	RT-PCR	VIRAL RNA	Severe acute respiratory syndrome coronavirus 2	Homo sapiens	ILLUMINA	2021-08-15	United States	North America	52	4645.41	4199	0.995519	138911797
SRR15806880	PRJNA716985	AMPLICON	SAMN21311315	SRX12099086	SARS-CoV-2/Human/USA/FL-CDC-QDX27830564/2021	Illumina NovaSeq 6000	PAIRED	RT-PCR	VIRAL RNA	Severe acute respiratory syndrome coronavirus 2	Homo sapiens	ILLUMINA	2021-08-15	United States	North America	57	4530.77	4056	0.995519	135483764
SRR15806882	PRJNA716985	AMPLICON	SAMN21311317	SRX12099084	SARS-CoV-2/Human/USA/FL-CDC-QDX27830562/2021	Illumina NovaSeq 6000	PAIRED	RT-PCR	VIRAL RNA	Severe acute respiratory syndrome coronavirus 2	Homo sapiens	ILLUMINA	2021-08-15	United States	North America	52	4771.02	4460	0.995519	142667665
SRR15806884	PRJNA716985	AMPLICON	SAMN21311319	SRX12099082	SARS-CoV-2/Human/USA/FL-CDC-QDX27830560/2021	Illumina NovaSeq 6000	PAIRED	RT-PCR	VIRAL RNA	Severe acute respiratory syndrome coronavirus 2	Homo sapiens	ILLUMINA	2021-08-15	United States	North America	45	4453.68	4049	0.987192	133178519
SRR15806885	PRJNA716985	AMPLICON	SAMN21311320	SRX12099081	SARS-CoV-2/Human/USA/FL-CDC-QDX27830559/2021	Illumina NovaSeq 6000	PAIRED	RT-PCR	VIRAL RNA	Severe acute respiratory syndrome coronavirus 2	Homo sapiens	ILLUMINA	2021-08-15	United States	North America	53	3803.89	3321	0.995519	113747724
SRR15806888	PRJNA716985	AMPLICON	SAMN21311323	SRX12099078	SARS-CoV-2/Human/USA/FL-CDC-QDX27830556/2021	Illumina NovaSeq 6000	PAIRED	RT-PCR	VIRAL RNA	Severe acute respiratory syndrome coronavirus 2	Homo sapiens	ILLUMINA	2021-08-15	United States	North America	48	4645.02	4234	0.995519	138900140
SRR15806890	PRJNA716985	AMPLICON	SAMN21310970	SRX12099076	SARS-CoV-2/Human/USA/NV-CDC-QDX27830535/2021	Illumina NovaSeq 6000	PAIRED	RT-PCR	VIRAL RNA	Severe acute respiratory syndrome coronavirus 2	Homo sapiens	ILLUMINA	2021-08-16	United States	North America	54	4596.16	4186	0.995519	137438893
SRR15806891	PRJNA716985	AMPLICON	SAMN21310971	SRX12099075	SARS-CoV-2/Human/USA/NV-CDC-QDX27830503/2021	Illumina NovaSeq 6000	PAIRED	RT-PCR	VIRAL RNA	Severe acute respiratory syndrome coronavirus 2	Homo sapiens	ILLUMINA	2021-08-16	United States	North America	51	4309.52	3846	0.995519	128867444
SRR15806893	PRJNA716985	AMPLICON	SAMN21310973	SRX12099073	SARS-CoV-2/Human/USA/NV-CDC-QDX27830494/2021	Illumina NovaSeq 6000	PAIRED	RT-PCR	VIRAL RNA	Severe acute respiratory syndrome coronavirus 2	Homo sapiens	ILLUMINA	2021-08-16	United States	North America	82	1818.36	1147	0.965087	54374510
SRR15806896	PRJNA716985	AMPLICON	SAMN21310976	SRX12099070	SARS-CoV-2/Human/USA/NV-CDC-QDX27830473/2021	Illumina NovaSeq 6000	PAIRED	RT-PCR	VIRAL RNA	Severe acute respiratory syndrome coronavirus 2	Homo sapiens	ILLUMINA	2021-08-14	United States	North America	48	4355.61	3955	0.995519	130245837
SRR15806898	PRJNA716985	AMPLICON	SAMN21311234	SRX12099398	SARS-CoV-2/Human/USA/IL-CDC-QDX27830735/2021	Illumina NovaSeq 6000	PAIRED	RT-PCR	VIRAL RNA	Severe acute respiratory syndrome coronavirus 2	Homo sapiens	ILLUMINA	2021-08-14	United States	North America	47	4300.97	3915	0.995519	128611922
SRR15806899	PRJNA716985	AMPLICON	SAMN21310894	SRX12099397	SARS-CoV-2/Human/USA/WI-CDC-QDX27830734/2021	Illumina NovaSeq 6000	PAIRED	RT-PCR	VIRAL RNA	Severe acute respiratory syndrome coronavirus 2	Homo sapiens	ILLUMINA	2021-08-14	United States	North America	48	3318.04	2771	0.985052	99219291
SRR15806901	PRJNA716985	AMPLICON	SAMN21311413	SRX12099395	SARS-CoV-2/Human/USA/CT-CDC-QDX27830732/2021	Illumina NovaSeq 6000	PAIRED	RT-PCR	VIRAL RNA	Severe acute respiratory syndrome coronavirus 2	Homo sapiens	ILLUMINA	2021-08-14	United States	North America	50	4701.45	4258	0.995519	140587509
SRR15806902	PRJNA716985	AMPLICON	SAMN21311414	SRX12099394	SARS-CoV-2/Human/USA/CT-CDC-QDX27830730/2021	Illumina NovaSeq 6000	PAIRED	RT-PCR	VIRAL RNA	Severe acute respiratory syndrome coronavirus 2	Homo sapiens	ILLUMINA	2021-08-14	United States	North America	52	3356.64	2791	0.990001	100373586
SRR15806904	PRJNA716985	AMPLICON	SAMN21311416	SRX12099392	SARS-CoV-2/Human/USA/CT-CDC-QDX27830728/2021	Illumina NovaSeq 6000	PAIRED	RT-PCR	VIRAL RNA	Severe acute respiratory syndrome coronavirus 2	Homo sapiens	ILLUMINA	2021-08-14	United States	North America	48	4782.9	4276	0.995519	143023124
SRR15806906	PRJNA716985	AMPLICON	SAMN21311418	SRX12099390	SARS-CoV-2/Human/USA/CT-CDC-QDX27830726/2021	Illumina NovaSeq 6000	PAIRED	RT-PCR	VIRAL RNA	Severe acute respiratory syndrome coronavirus 2	Homo sapiens	ILLUMINA	2021-08-14	United States	North America	54	5051.86	4750	0.995519	151065701
SRR15806908	PRJNA716985	AMPLICON	SAMN21311108	SRX12099388	SARS-CoV-2/Human/USA/MA-CDC-QDX27830724/2021	Illumina NovaSeq 6000	PAIRED	RT-PCR	VIRAL RNA	Severe acute respiratory syndrome coronavirus 2	Homo sapiens	ILLUMINA	2021-08-15	United States	North America	47	3997.28	3468	0.995519	119530637
SRR15806910	PRJNA716985	AMPLICON	SAMN21311109	SRX12099386	SARS-CoV-2/Human/USA/MA-CDC-QDX27830722/2021	Illumina NovaSeq 6000	PAIRED	RT-PCR	VIRAL RNA	Severe acute respiratory syndrome coronavirus 2	Homo sapiens	ILLUMINA	2021-08-14	United States	North America	56	3726.69	3482	0.995519	111439066
SRR15806913	PRJNA716985	AMPLICON	SAMN21311420	SRX12099383	SARS-CoV-2/Human/USA/CT-CDC-QDX27830719/2021	Illumina NovaSeq 6000	PAIRED	RT-PCR	VIRAL RNA	Severe acute respiratory syndrome coronavirus 2	Homo sapiens	ILLUMINA	2021-08-14	United States	North America	50	4417.41	4026	0.995519	132093730
SRR15806917	PRJNA716985	AMPLICON	SAMN21311112	SRX12099379	SARS-CoV-2/Human/USA/MA-CDC-QDX27830711/2021	Illumina NovaSeq 6000	PAIRED	RT-PCR	VIRAL RNA	Severe acute respiratory syndrome coronavirus 2	Homo sapiens	ILLUMINA	2021-08-14	United States	North America	51	2614	2016	0.987125	78166466
SRR15806918	PRJNA716985	AMPLICON	SAMN21311422	SRX12099378	SARS-CoV-2/Human/USA/CT-CDC-QDX27830710/2021	Illumina NovaSeq 6000	PAIRED	RT-PCR	VIRAL RNA	Severe acute respiratory syndrome coronavirus 2	Homo sapiens	ILLUMINA	2021-08-14	United States	North America	48	4303.08	3936	0.995519	128675096
SRR15806919	PRJNA716985	AMPLICON	SAMN21311101	SRX12099377	SARS-CoV-2/Human/USA/ME-CDC-QDX27830709/2021	Illumina NovaSeq 6000	PAIRED	RT-PCR	VIRAL RNA	Severe acute respiratory syndrome coronavirus 2	Homo sapiens	ILLUMINA	2021-08-14	United States	North America	51	3906.6	3545	0.991874	116819111
SRR15806921	PRJNA716985	AMPLICON	SAMN21311424	SRX12099375	SARS-CoV-2/Human/USA/CT-CDC-QDX27830707/2021	Illumina NovaSeq 6000	PAIRED	RT-PCR	VIRAL RNA	Severe acute respiratory syndrome coronavirus 2	Homo sapiens	ILLUMINA	2021-08-14	United States	North America	46	3990.72	3586	0.995519	119334569
SRR15806923	PRJNA716985	AMPLICON	SAMN21311276	SRX12099373	SARS-CoV-2/Human/USA/FL-CDC-QDX27830704/2021	Illumina NovaSeq 6000	PAIRED	RT-PCR	VIRAL RNA	Severe acute respiratory syndrome coronavirus 2	Homo sapiens	ILLUMINA	2021-08-15	United States	North America	47	3645.21	3186	0.995519	109002647
SRR15806925	PRJNA716985	AMPLICON	SAMN21311278	SRX12099371	SARS-CoV-2/Human/USA/FL-CDC-QDX27830702/2021	Illumina NovaSeq 6000	PAIRED	RT-PCR	VIRAL RNA	Severe acute respiratory syndrome coronavirus 2	Homo sapiens	ILLUMINA	2021-08-15	United States	North America	53	2406.44	1667	0.963448	71959856
SRR15806928	PRJNA716985	AMPLICON	SAMN21311281	SRX12099368	SARS-CoV-2/Human/USA/FL-CDC-QDX27830699/2021	Illumina NovaSeq 6000	PAIRED	RT-PCR	VIRAL RNA	Severe acute respiratory syndrome coronavirus 2	Homo sapiens	ILLUMINA	2021-08-15	United States	North America	49	4236.2	3654	0.995719	126675050
SRR15806929	PRJNA716985	AMPLICON	SAMN21311282	SRX12099367	SARS-CoV-2/Human/USA/FL-CDC-QDX27830698/2021	Illumina NovaSeq 6000	PAIRED	RT-PCR	VIRAL RNA	Severe acute respiratory syndrome coronavirus 2	Homo sapiens	ILLUMINA	2021-08-15	United States	North America	47	4564.12	4090	0.995519	136480738
SRR15821729	PRJNA716985	AMPLICON	SAMN20459299	SRX12114158	SARS-CoV-2/Human/USA/MO-CDC-QDX26903281/2021	Illumina NovaSeq 6000	PAIRED	RT-PCR	VIRAL RNA	Severe acute respiratory syndrome coronavirus 2	Homo sapiens	ILLUMINA	2021-07-17	United States	North America	50	4842.54	4304	0.990436	144806403
SRR15821732	PRJNA716985	AMPLICON	SAMN20459252	SRX12113856	SARS-CoV-2/Human/USA/NV-CDC-QDX26903328/2021	Illumina NovaSeq 6000	PAIRED	RT-PCR	VIRAL RNA	Severe acute respiratory syndrome coronavirus 2	Homo sapiens	ILLUMINA	2021-07-18	United States	North America	71	2364.06	1808	0.99057	70692413
SRR15821733	PRJNA716985	AMPLICON	SAMN20459426	SRX12113855	SARS-CoV-2/Human/USA/CA-CDC-QDX26903327/2021	Illumina NovaSeq 6000	PAIRED	RT-PCR	VIRAL RNA	Severe acute respiratory syndrome coronavirus 2	Homo sapiens	ILLUMINA	2021-07-18	United States	North America	51	2353.21	1783	0.99057	70368107
SRR15821734	PRJNA716985	AMPLICON	SAMN20459427	SRX12113854	SARS-CoV-2/Human/USA/CA-CDC-QDX26903326/2021	Illumina NovaSeq 6000	PAIRED	RT-PCR	VIRAL RNA	Severe acute respiratory syndrome coronavirus 2	Homo sapiens	ILLUMINA	2021-07-18	United States	North America	51	4805.03	4340	0.995519	143684689
SRR15821735	PRJNA716985	AMPLICON	SAMN20459428	SRX12113853	SARS-CoV-2/Human/USA/CA-CDC-QDX26903325/2021	Illumina NovaSeq 6000	PAIRED	RT-PCR	VIRAL RNA	Severe acute respiratory syndrome coronavirus 2	Homo sapiens	ILLUMINA	2021-07-18	United States	North America	52	4091.28	3685	0.986356	122341569
SRR15821737	PRJNA716985	AMPLICON	SAMN20459430	SRX12113851	SARS-CoV-2/Human/USA/CA-CDC-QDX26903323/2021	Illumina NovaSeq 6000	PAIRED	RT-PCR	VIRAL RNA	Severe acute respiratory syndrome coronavirus 2	Homo sapiens	ILLUMINA	2021-07-18	United States	North America	49	5138.11	4664	0.995519	153644989
SRR15821738	PRJNA716985	AMPLICON	SAMN20459431	SRX12113850	SARS-CoV-2/Human/USA/CA-CDC-QDX26903322/2021	Illumina NovaSeq 6000	PAIRED	RT-PCR	VIRAL RNA	Severe acute respiratory syndrome coronavirus 2	Homo sapiens	ILLUMINA	2021-07-18	United States	North America	46	5185.09	4599	0.995519	155049860
SRR15821739	PRJNA716985	AMPLICON	SAMN20459432	SRX12113849	SARS-CoV-2/Human/USA/CA-CDC-QDX26903321/2021	Illumina NovaSeq 6000	PAIRED	RT-PCR	VIRAL RNA	Severe acute respiratory syndrome coronavirus 2	Homo sapiens	ILLUMINA	2021-07-18	United States	North America	52	4697.71	4299	0.987192	140475755
SRR15821740	PRJNA716985	AMPLICON	SAMN20459433	SRX12113848	SARS-CoV-2/Human/USA/CA-CDC-QDX26903320/2021	Illumina NovaSeq 6000	PAIRED	RT-PCR	VIRAL RNA	Severe acute respiratory syndrome coronavirus 2	Homo sapiens	ILLUMINA	2021-07-18	United States	North America	66	5206.96	5066	0.995519	155703578
SRR15821741	PRJNA716985	AMPLICON	SAMN20459434	SRX12113847	SARS-CoV-2/Human/USA/CA-CDC-QDX26903319/2021	Illumina NovaSeq 6000	PAIRED	RT-PCR	VIRAL RNA	Severe acute respiratory syndrome coronavirus 2	Homo sapiens	ILLUMINA	2021-07-18	United States	North America	55	4842.9	4402	0.995519	144817214
SRR15821742	PRJNA716985	AMPLICON	SAMN20459435	SRX12113846	SARS-CoV-2/Human/USA/CA-CDC-QDX26903317/2021	Illumina NovaSeq 6000	PAIRED	RT-PCR	VIRAL RNA	Severe acute respiratory syndrome coronavirus 2	Homo sapiens	ILLUMINA	2021-07-18	United States	North America	43	4911.12	4482	0.995519	146857279
SRR15821743	PRJNA716985	AMPLICON	SAMN20459436	SRX12113845	SARS-CoV-2/Human/USA/CA-CDC-QDX26903316/2021	Illumina NovaSeq 6000	PAIRED	RT-PCR	VIRAL RNA	Severe acute respiratory syndrome coronavirus 2	Homo sapiens	ILLUMINA	2021-07-17	United States	North America	55	556.609	352	0.874494	16644288
SRR15821744	PRJNA716985	AMPLICON	SAMN20459104	SRX12113844	SARS-CoV-2/Human/USA/WA-CDC-QDX26903315/2021	Illumina NovaSeq 6000	PAIRED	RT-PCR	VIRAL RNA	Severe acute respiratory syndrome coronavirus 2	Homo sapiens	ILLUMINA	2021-07-17	United States	North America	58	4290.17	3842	0.995519	128289088
SRR15821747	PRJNA716985	AMPLICON	SAMN20459106	SRX12113841	SARS-CoV-2/Human/USA/WA-CDC-QDX26903312/2021	Illumina NovaSeq 6000	PAIRED	RT-PCR	VIRAL RNA	Severe acute respiratory syndrome coronavirus 2	Homo sapiens	ILLUMINA	2021-07-17	United States	North America	65	5182.25	4695	0.995519	154964909
SRR15821749	PRJNA716985	AMPLICON	SAMN20459108	SRX12113839	SARS-CoV-2/Human/USA/WA-CDC-QDX26903309/2021	Illumina NovaSeq 6000	PAIRED	RT-PCR	VIRAL RNA	Severe acute respiratory syndrome coronavirus 2	Homo sapiens	ILLUMINA	2021-07-17	United States	North America	51	4509.13	4067	0.990436	134836629
SRR15821750	PRJNA716985	AMPLICON	SAMN20459109	SRX12113838	SARS-CoV-2/Human/USA/WA-CDC-QDX26903308/2021	Illumina NovaSeq 6000	PAIRED	RT-PCR	VIRAL RNA	Severe acute respiratory syndrome coronavirus 2	Homo sapiens	ILLUMINA	2021-07-17	United States	North America	49	5144.45	4684	0.995519	153834570
SRR15821751	PRJNA716985	AMPLICON	SAMN20459110	SRX12113837	SARS-CoV-2/Human/USA/WA-CDC-QDX26903307/2021	Illumina NovaSeq 6000	PAIRED	RT-PCR	VIRAL RNA	Severe acute respiratory syndrome coronavirus 2	Homo sapiens	ILLUMINA	2021-07-17	United States	North America	52	5269.37	4653	0.995519	157569901
SRR15821752	PRJNA716985	AMPLICON	SAMN20459111	SRX12113836	SARS-CoV-2/Human/USA/WA-CDC-QDX26903306/2021	Illumina NovaSeq 6000	PAIRED	RT-PCR	VIRAL RNA	Severe acute respiratory syndrome coronavirus 2	Homo sapiens	ILLUMINA	2021-07-17	United States	North America	51	2633.47	2108	0.990436	78748506
SRR15821753	PRJNA716985	AMPLICON	SAMN20459112	SRX12113835	SARS-CoV-2/Human/USA/WA-CDC-QDX26903305/2021	Illumina NovaSeq 6000	PAIRED	RT-PCR	VIRAL RNA	Severe acute respiratory syndrome coronavirus 2	Homo sapiens	ILLUMINA	2021-07-17	United States	North America	49	4617.19	4153	0.990436	138067741
SRR15821755	PRJNA716985	AMPLICON	SAMN20459229	SRX12113833	SARS-CoV-2/Human/USA/OR-CDC-QDX26903302/2021	Illumina NovaSeq 6000	PAIRED	RT-PCR	VIRAL RNA	Severe acute respiratory syndrome coronavirus 2	Homo sapiens	ILLUMINA	2021-07-16	United States	North America	47	5099.43	4584	0.995519	152488261
SRR15821756	PRJNA716985	AMPLICON	SAMN20459114	SRX12113832	SARS-CoV-2/Human/USA/WA-CDC-QDX26903301/2021	Illumina NovaSeq 6000	PAIRED	RT-PCR	VIRAL RNA	Severe acute respiratory syndrome coronavirus 2	Homo sapiens	ILLUMINA	2021-07-16	United States	North America	93	655.481	400	0.797311	19600862
SRR15821757	PRJNA716985	AMPLICON	SAMN20459437	SRX12113831	SARS-CoV-2/Human/USA/AR-CDC-QDX26903300/2021	Illumina NovaSeq 6000	PAIRED	RT-PCR	VIRAL RNA	Severe acute respiratory syndrome coronavirus 2	Homo sapiens	ILLUMINA	2021-07-17	United States	North America	49	4239.56	3829	0.990436	126775583
SRR15821758	PRJNA716985	AMPLICON	SAMN20459438	SRX12113830	SARS-CoV-2/Human/USA/AR-CDC-QDX26903297/2021	Illumina NovaSeq 6000	PAIRED	RT-PCR	VIRAL RNA	Severe acute respiratory syndrome coronavirus 2	Homo sapiens	ILLUMINA	2021-07-17	United States	North America	47	5088.06	4666	0.995519	152148375
SRR15821760	PRJNA716985	AMPLICON	SAMN20459337	SRX12113828	SARS-CoV-2/Human/USA/IL-CDC-QDX26903293/2021	Illumina NovaSeq 6000	PAIRED	RT-PCR	VIRAL RNA	Severe acute respiratory syndrome coronavirus 2	Homo sapiens	ILLUMINA	2021-07-17	United States	North America	51	4740.3	4241	0.995519	141749177
SRR15821762	PRJNA716985	AMPLICON	SAMN20459440	SRX12113826	SARS-CoV-2/Human/USA/AR-CDC-QDX26903290/2021	Illumina NovaSeq 6000	PAIRED	RT-PCR	VIRAL RNA	Severe acute respiratory syndrome coronavirus 2	Homo sapiens	ILLUMINA	2021-07-17	United States	North America	49	4808.84	4519	0.995519	143798715
SRR15821763	PRJNA716985	AMPLICON	SAMN20459338	SRX12113825	SARS-CoV-2/Human/USA/IL-CDC-QDX26903288/2021	Illumina NovaSeq 6000	PAIRED	RT-PCR	VIRAL RNA	Severe acute respiratory syndrome coronavirus 2	Homo sapiens	ILLUMINA	2021-07-17	United States	North America	51	2942.63	2256	0.988429	87993607
SRR15821764	PRJNA716985	AMPLICON	SAMN20459293	SRX12113824	SARS-CoV-2/Human/USA/MO-CDC-QDX26903287/2021	Illumina NovaSeq 6000	PAIRED	RT-PCR	VIRAL RNA	Severe acute respiratory syndrome coronavirus 2	Homo sapiens	ILLUMINA	2021-07-17	United States	North America	54	4974.11	4507	0.990436	148740856
SRR15821769	PRJNA716985	AMPLICON	SAMN20459298	SRX12113819	SARS-CoV-2/Human/USA/MO-CDC-QDX26903282/2021	Illumina NovaSeq 6000	PAIRED	RT-PCR	VIRAL RNA	Severe acute respiratory syndrome coronavirus 2	Homo sapiens	ILLUMINA	2021-07-17	United States	North America	49	4561.25	4126	0.995519	136395104
SRR15821771	PRJNA716985	AMPLICON	SAMN20459301	SRX12114156	SARS-CoV-2/Human/USA/MO-CDC-QDX26903279/2021	Illumina NovaSeq 6000	PAIRED	RT-PCR	VIRAL RNA	Severe acute respiratory syndrome coronavirus 2	Homo sapiens	ILLUMINA	2021-07-17	United States	North America	48	5405.06	4766	0.990436	161627507
SRR15821772	PRJNA716985	AMPLICON	SAMN20459302	SRX12114155	SARS-CoV-2/Human/USA/MO-CDC-QDX26903278/2021	Illumina NovaSeq 6000	PAIRED	RT-PCR	VIRAL RNA	Severe acute respiratory syndrome coronavirus 2	Homo sapiens	ILLUMINA	2021-07-17	United States	North America	54	4696.71	4210	0.990436	140445693
SRR15821773	PRJNA716985	AMPLICON	SAMN20459303	SRX12114154	SARS-CoV-2/Human/USA/MO-CDC-QDX26903277/2021	Illumina NovaSeq 6000	PAIRED	RT-PCR	VIRAL RNA	Severe acute respiratory syndrome coronavirus 2	Homo sapiens	ILLUMINA	2021-07-16	United States	North America	48	4699.19	4180	0.990436	140519977
SRR15821774	PRJNA716985	AMPLICON	SAMN20459304	SRX12114153	SARS-CoV-2/Human/USA/MO-CDC-QDX26903276/2021	Illumina NovaSeq 6000	PAIRED	RT-PCR	VIRAL RNA	Severe acute respiratory syndrome coronavirus 2	Homo sapiens	ILLUMINA	2021-07-17	United States	North America	47	4895.41	4395	0.995519	146387368
SRR15821775	PRJNA716985	AMPLICON	SAMN20459305	SRX12114152	SARS-CoV-2/Human/USA/MO-CDC-QDX26903275/2021	Illumina NovaSeq 6000	PAIRED	RT-PCR	VIRAL RNA	Severe acute respiratory syndrome coronavirus 2	Homo sapiens	ILLUMINA	2021-07-17	United States	North America	48	4781.94	4280	0.990436	142994284
SRR15821776	PRJNA716985	AMPLICON	SAMN20459306	SRX12114151	SARS-CoV-2/Human/USA/MO-CDC-QDX26903274/2021	Illumina NovaSeq 6000	PAIRED	RT-PCR	VIRAL RNA	Severe acute respiratory syndrome coronavirus 2	Homo sapiens	ILLUMINA	2021-07-17	United States	North America	48	5051.45	4675	0.995519	151053425
SRR15821777	PRJNA716985	AMPLICON	SAMN20459307	SRX12114150	SARS-CoV-2/Human/USA/MO-CDC-QDX26903272/2021	Illumina NovaSeq 6000	PAIRED	RT-PCR	VIRAL RNA	Severe acute respiratory syndrome coronavirus 2	Homo sapiens	ILLUMINA	2021-07-16	United States	North America	50	4811.66	4384	0.991372	143883156
SRR15821778	PRJNA716985	AMPLICON	SAMN20459308	SRX12114149	SARS-CoV-2/Human/USA/MO-CDC-QDX26903271/2021	Illumina NovaSeq 6000	PAIRED	RT-PCR	VIRAL RNA	Severe acute respiratory syndrome coronavirus 2	Homo sapiens	ILLUMINA	2021-07-17	United States	North America	45	5099.04	4722	0.986356	152476707
SRR15821781	PRJNA716985	AMPLICON	SAMN20459311	SRX12114146	SARS-CoV-2/Human/USA/MO-CDC-QDX26903262/2021	Illumina NovaSeq 6000	PAIRED	RT-PCR	VIRAL RNA	Severe acute respiratory syndrome coronavirus 2	Homo sapiens	ILLUMINA	2021-07-17	United States	North America	56	4768.83	4520	0.977026	142602268
SRR15821782	PRJNA716985	AMPLICON	SAMN20459312	SRX12114145	SARS-CoV-2/Human/USA/MO-CDC-QDX26903261/2021	Illumina NovaSeq 6000	PAIRED	RT-PCR	VIRAL RNA	Severe acute respiratory syndrome coronavirus 2	Homo sapiens	ILLUMINA	2021-07-17	United States	North America	44	5288.05	4863	0.995519	158128595
SRR15821783	PRJNA716985	AMPLICON	SAMN20459333	SRX12114144	SARS-CoV-2/Human/USA/KS-CDC-QDX26903260/2021	Illumina NovaSeq 6000	PAIRED	RT-PCR	VIRAL RNA	Severe acute respiratory syndrome coronavirus 2	Homo sapiens	ILLUMINA	2021-07-17	United States	North America	51	4820.88	4270	0.995318	144158778
SRR15821784	PRJNA716985	AMPLICON	SAMN20459313	SRX12114143	SARS-CoV-2/Human/USA/MO-CDC-QDX26903259/2021	Illumina NovaSeq 6000	PAIRED	RT-PCR	VIRAL RNA	Severe acute respiratory syndrome coronavirus 2	Homo sapiens	ILLUMINA	2021-07-17	United States	North America	57	4952.56	4459	0.990235	148096511
SRR15821786	PRJNA716985	AMPLICON	SAMN20459315	SRX12114141	SARS-CoV-2/Human/USA/MO-CDC-QDX26903257/2021	Illumina NovaSeq 6000	PAIRED	RT-PCR	VIRAL RNA	Severe acute respiratory syndrome coronavirus 2	Homo sapiens	ILLUMINA	2021-07-17	United States	North America	52	4281.54	3851	0.986356	128030843
SRR15821791	PRJNA716985	AMPLICON	SAMN20459121	SRX12114136	SARS-CoV-2/Human/USA/TX-CDC-QDX26903251/2021	Illumina NovaSeq 6000	PAIRED	RT-PCR	VIRAL RNA	Severe acute respiratory syndrome coronavirus 2	Homo sapiens	ILLUMINA	2021-07-17	United States	North America	53	5098.84	4828	0.986958	152470686
SRR15821792	PRJNA716985	AMPLICON	SAMN20459122	SRX12114135	SARS-CoV-2/Human/USA/TX-CDC-QDX26903250/2021	Illumina NovaSeq 6000	PAIRED	RT-PCR	VIRAL RNA	Severe acute respiratory syndrome coronavirus 2	Homo sapiens	ILLUMINA	2021-07-17	United States	North America	50	5214.58	4627	0.995519	155931645
SRR15821793	PRJNA716985	AMPLICON	SAMN20459123	SRX12114134	SARS-CoV-2/Human/USA/TX-CDC-QDX26903249/2021	Illumina NovaSeq 6000	PAIRED	RT-PCR	VIRAL RNA	Severe acute respiratory syndrome coronavirus 2	Homo sapiens	ILLUMINA	2021-07-17	United States	North America	47	4970.52	4518	0.987192	148633394
SRR15821794	PRJNA716985	AMPLICON	SAMN20459124	SRX12114133	SARS-CoV-2/Human/USA/TX-CDC-QDX26903248/2021	Illumina NovaSeq 6000	PAIRED	RT-PCR	VIRAL RNA	Severe acute respiratory syndrome coronavirus 2	Homo sapiens	ILLUMINA	2021-07-17	United States	North America	102	721.037	493	0.88456	21561157
SRR15821795	PRJNA716985	AMPLICON	SAMN20459125	SRX12114132	SARS-CoV-2/Human/USA/TX-CDC-QDX26903247/2021	Illumina NovaSeq 6000	PAIRED	RT-PCR	VIRAL RNA	Severe acute respiratory syndrome coronavirus 2	Homo sapiens	ILLUMINA	2021-07-17	United States	North America	55	4800.94	4292	0.995519	143562536
SRR15821798	PRJNA716985	AMPLICON	SAMN20459128	SRX12114129	SARS-CoV-2/Human/USA/TX-CDC-QDX26903241/2021	Illumina NovaSeq 6000	PAIRED	RT-PCR	VIRAL RNA	Severe acute respiratory syndrome coronavirus 2	Homo sapiens	ILLUMINA	2021-07-17	United States	North America	51	4937.82	4406	0.995519	147655685
SRR15821799	PRJNA716985	AMPLICON	SAMN20459129	SRX12114128	SARS-CoV-2/Human/USA/TX-CDC-QDX26903239/2021	Illumina NovaSeq 6000	PAIRED	RT-PCR	VIRAL RNA	Severe acute respiratory syndrome coronavirus 2	Homo sapiens	ILLUMINA	2021-07-17	United States	North America	58	3260.23	2773	0.995519	97490766
SRR15821802	PRJNA716985	AMPLICON	SAMN20459132	SRX12114125	SARS-CoV-2/Human/USA/TX-CDC-QDX26903236/2021	Illumina NovaSeq 6000	PAIRED	RT-PCR	VIRAL RNA	Severe acute respiratory syndrome coronavirus 2	Homo sapiens	ILLUMINA	2021-07-17	United States	North America	52	5082.71	4699	0.995519	151988253
SRR15821804	PRJNA716985	AMPLICON	SAMN20459134	SRX12114123	SARS-CoV-2/Human/USA/TX-CDC-QDX26903232/2021	Illumina NovaSeq 6000	PAIRED	RT-PCR	VIRAL RNA	Severe acute respiratory syndrome coronavirus 2	Homo sapiens	ILLUMINA	2021-07-17	United States	North America	47	4938.91	4558	0.995519	147688182
SRR15821805	PRJNA716985	AMPLICON	SAMN20459135	SRX12114122	SARS-CoV-2/Human/USA/TX-CDC-QDX26903229/2021	Illumina NovaSeq 6000	PAIRED	RT-PCR	VIRAL RNA	Severe acute respiratory syndrome coronavirus 2	Homo sapiens	ILLUMINA	2021-07-17	United States	North America	48	4333.29	3816	0.995519	129578407
SRR15821806	PRJNA716985	AMPLICON	SAMN20459136	SRX12114121	SARS-CoV-2/Human/USA/TX-CDC-QDX26903228/2021	Illumina NovaSeq 6000	PAIRED	RT-PCR	VIRAL RNA	Severe acute respiratory syndrome coronavirus 2	Homo sapiens	ILLUMINA	2021-07-17	United States	North America	52	5074.62	4589	0.995318	151746274
SRR15821807	PRJNA716985	AMPLICON	SAMN20459328	SRX12114120	SARS-CoV-2/Human/USA/LA-CDC-QDX26903227/2021	Illumina NovaSeq 6000	PAIRED	RT-PCR	VIRAL RNA	Severe acute respiratory syndrome coronavirus 2	Homo sapiens	ILLUMINA	2021-07-16	United States	North America	49	4463.25	4021	0.982109	133464452
SRR15821809	PRJNA716985	AMPLICON	SAMN20459330	SRX12114118	SARS-CoV-2/Human/USA/LA-CDC-QDX26903225/2021	Illumina NovaSeq 6000	PAIRED	RT-PCR	VIRAL RNA	Severe acute respiratory syndrome coronavirus 2	Homo sapiens	ILLUMINA	2021-07-16	United States	North America	54	3656.09	3179	0.995318	109328151
SRR15821818	PRJNA716985	AMPLICON	SAMN20459145	SRX12114109	SARS-CoV-2/Human/USA/TX-CDC-QDX26903216/2021	Illumina NovaSeq 6000	PAIRED	RT-PCR	VIRAL RNA	Severe acute respiratory syndrome coronavirus 2	Homo sapiens	ILLUMINA	2021-07-17	United States	North America	57	4926.19	4475	0.995318	147307778
SRR15821819	PRJNA716985	AMPLICON	SAMN20459146	SRX12114108	SARS-CoV-2/Human/USA/TX-CDC-QDX26903215/2021	Illumina NovaSeq 6000	PAIRED	RT-PCR	VIRAL RNA	Severe acute respiratory syndrome coronavirus 2	Homo sapiens	ILLUMINA	2021-07-17	United States	North America	50	5137.14	4614	0.995519	153615989
SRR15821820	PRJNA716985	AMPLICON	SAMN20459147	SRX12114107	SARS-CoV-2/Human/USA/TX-CDC-QDX26903214/2021	Illumina NovaSeq 6000	PAIRED	RT-PCR	VIRAL RNA	Severe acute respiratory syndrome coronavirus 2	Homo sapiens	ILLUMINA	2021-07-17	United States	North America	55	5051.22	4645	0.990436	151046566
SRR15821824	PRJNA716985	AMPLICON	SAMN20459151	SRX12114103	SARS-CoV-2/Human/USA/TX-CDC-QDX26903210/2021	Illumina NovaSeq 6000	PAIRED	RT-PCR	VIRAL RNA	Severe acute respiratory syndrome coronavirus 2	Homo sapiens	ILLUMINA	2021-07-17	United States	North America	50	5066.55	4631	0.995519	151504902
SRR15821825	PRJNA716985	AMPLICON	SAMN20459152	SRX12114102	SARS-CoV-2/Human/USA/TX-CDC-QDX26903209/2021	Illumina NovaSeq 6000	PAIRED	RT-PCR	VIRAL RNA	Severe acute respiratory syndrome coronavirus 2	Homo sapiens	ILLUMINA	2021-07-17	United States	North America	46	5322.17	4777	0.990436	159148840
SRR15821827	PRJNA716985	AMPLICON	SAMN20459154	SRX12114100	SARS-CoV-2/Human/USA/TX-CDC-QDX26903207/2021	Illumina NovaSeq 6000	PAIRED	RT-PCR	VIRAL RNA	Severe acute respiratory syndrome coronavirus 2	Homo sapiens	ILLUMINA	2021-07-17	United States	North America	53	5119.83	4543	0.995519	153098133
SRR15821829	PRJNA716985	AMPLICON	SAMN20459156	SRX12114098	SARS-CoV-2/Human/USA/TX-CDC-QDX26903205/2021	Illumina NovaSeq 6000	PAIRED	RT-PCR	VIRAL RNA	Severe acute respiratory syndrome coronavirus 2	Homo sapiens	ILLUMINA	2021-07-17	United States	North America	46	4948.24	4443	0.990436	147967137
SRR15821830	PRJNA716985	AMPLICON	SAMN20459157	SRX12114097	SARS-CoV-2/Human/USA/TX-CDC-QDX26903204/2021	Illumina NovaSeq 6000	PAIRED	RT-PCR	VIRAL RNA	Severe acute respiratory syndrome coronavirus 2	Homo sapiens	ILLUMINA	2021-07-17	United States	North America	46	4866.17	4432	0.990436	145513028
SRR15821831	PRJNA716985	AMPLICON	SAMN20459158	SRX12114096	SARS-CoV-2/Human/USA/TX-CDC-QDX26903202/2021	Illumina NovaSeq 6000	PAIRED	RT-PCR	VIRAL RNA	Severe acute respiratory syndrome coronavirus 2	Homo sapiens	ILLUMINA	2021-07-17	United States	North America	56	5038.98	4501	0.995519	150680476
SRR15821832	PRJNA716985	AMPLICON	SAMN20459159	SRX12114095	SARS-CoV-2/Human/USA/TX-CDC-QDX26903201/2021	Illumina NovaSeq 6000	PAIRED	RT-PCR	VIRAL RNA	Severe acute respiratory syndrome coronavirus 2	Homo sapiens	ILLUMINA	2021-07-17	United States	North America	54	5192.67	4759	0.990436	155276353
SRR15821833	PRJNA716985	AMPLICON	SAMN20459160	SRX12114094	SARS-CoV-2/Human/USA/TX-CDC-QDX26903200/2021	Illumina NovaSeq 6000	PAIRED	RT-PCR	VIRAL RNA	Severe acute respiratory syndrome coronavirus 2	Homo sapiens	ILLUMINA	2021-07-17	United States	North America	46	4883.17	4307	0.986356	146021413
SRR15821835	PRJNA716985	AMPLICON	SAMN20459162	SRX12114092	SARS-CoV-2/Human/USA/TX-CDC-QDX26903198/2021	Illumina NovaSeq 6000	PAIRED	RT-PCR	VIRAL RNA	Severe acute respiratory syndrome coronavirus 2	Homo sapiens	ILLUMINA	2021-07-17	United States	North America	57	4905.47	4413	0.990436	146688181
SRR15821837	PRJNA716985	AMPLICON	SAMN20459164	SRX12114090	SARS-CoV-2/Human/USA/TX-CDC-QDX26903196/2021	Illumina NovaSeq 6000	PAIRED	RT-PCR	VIRAL RNA	Severe acute respiratory syndrome coronavirus 2	Homo sapiens	ILLUMINA	2021-07-17	United States	North America	50	4228.48	3897	0.990436	126444242
SRR15821838	PRJNA716985	AMPLICON	SAMN20459165	SRX12114089	SARS-CoV-2/Human/USA/TX-CDC-QDX26903195/2021	Illumina NovaSeq 6000	PAIRED	RT-PCR	VIRAL RNA	Severe acute respiratory syndrome coronavirus 2	Homo sapiens	ILLUMINA	2021-07-17	United States	North America	54	5027.71	4522	0.977494	150343481
SRR15821839	PRJNA716985	AMPLICON	SAMN20459166	SRX12114088	SARS-CoV-2/Human/USA/TX-CDC-QDX26903194/2021	Illumina NovaSeq 6000	PAIRED	RT-PCR	VIRAL RNA	Severe acute respiratory syndrome coronavirus 2	Homo sapiens	ILLUMINA	2021-07-17	United States	North America	52	5204.88	4692	0.984015	155641604
SRR15821840	PRJNA716985	AMPLICON	SAMN20459167	SRX12114087	SARS-CoV-2/Human/USA/TX-CDC-QDX26903193/2021	Illumina NovaSeq 6000	PAIRED	RT-PCR	VIRAL RNA	Severe acute respiratory syndrome coronavirus 2	Homo sapiens	ILLUMINA	2021-07-17	United States	North America	46	4675.71	4215	0.990436	139817893
SRR15821842	PRJNA716985	AMPLICON	SAMN20459169	SRX12114085	SARS-CoV-2/Human/USA/TX-CDC-QDX26903191/2021	Illumina NovaSeq 6000	PAIRED	RT-PCR	VIRAL RNA	Severe acute respiratory syndrome coronavirus 2	Homo sapiens	ILLUMINA	2021-07-17	United States	North America	49	5052.96	4482	0.995519	151098719
SRR15821843	PRJNA716985	AMPLICON	SAMN20459170	SRX12114084	SARS-CoV-2/Human/USA/TX-CDC-QDX26903190/2021	Illumina NovaSeq 6000	PAIRED	RT-PCR	VIRAL RNA	Severe acute respiratory syndrome coronavirus 2	Homo sapiens	ILLUMINA	2021-07-17	United States	North America	54	4955.42	4493	0.982109	148182020
SRR15821845	PRJNA716985	AMPLICON	SAMN20459172	SRX12114082	SARS-CoV-2/Human/USA/TX-CDC-QDX26903188/2021	Illumina NovaSeq 6000	PAIRED	RT-PCR	VIRAL RNA	Severe acute respiratory syndrome coronavirus 2	Homo sapiens	ILLUMINA	2021-07-17	United States	North America	57	5060.4	4613	0.990436	151320999
SRR15821846	PRJNA716985	AMPLICON	SAMN20459173	SRX12114081	SARS-CoV-2/Human/USA/TX-CDC-QDX26903187/2021	Illumina NovaSeq 6000	PAIRED	RT-PCR	VIRAL RNA	Severe acute respiratory syndrome coronavirus 2	Homo sapiens	ILLUMINA	2021-07-17	United States	North America	53	5092.99	4656	0.990436	152295709
SRR15821850	PRJNA716985	AMPLICON	SAMN20459230	SRX12114077	SARS-CoV-2/Human/USA/OH-CDC-QDX26826466/2021	Illumina NovaSeq 6000	PAIRED	RT-PCR	VIRAL RNA	Severe acute respiratory syndrome coronavirus 2	Homo sapiens	ILLUMINA	2021-07-12	United States	North America	49	5113.36	4502	0.994482	152904795
SRR15821851	PRJNA716985	AMPLICON	SAMN20459318	SRX12114076	SARS-CoV-2/Human/USA/MI-CDC-QDX26826464/2021	Illumina NovaSeq 6000	PAIRED	RT-PCR	VIRAL RNA	Severe acute respiratory syndrome coronavirus 2	Homo sapiens	ILLUMINA	2021-07-12	United States	North America	54	4992.41	4553	0.995318	149288165
SRR15821852	PRJNA716985	AMPLICON	SAMN20459319	SRX12114075	SARS-CoV-2/Human/USA/MI-CDC-QDX26826463/2021	Illumina NovaSeq 6000	PAIRED	RT-PCR	VIRAL RNA	Severe acute respiratory syndrome coronavirus 2	Homo sapiens	ILLUMINA	2021-07-12	United States	North America	50	4243.33	3872	0.986356	126888283
SRR15821853	PRJNA716985	AMPLICON	SAMN20459331	SRX12114074	SARS-CoV-2/Human/USA/KY-CDC-QDX26826462/2021	Illumina NovaSeq 6000	PAIRED	RT-PCR	VIRAL RNA	Severe acute respiratory syndrome coronavirus 2	Homo sapiens	ILLUMINA	2021-07-12	United States	North America	50	4985.55	4459	0.995318	149083048
SRR15821855	PRJNA716985	AMPLICON	SAMN20459339	SRX12114072	SARS-CoV-2/Human/USA/IL-CDC-QDX26826460/2021	Illumina NovaSeq 6000	PAIRED	RT-PCR	VIRAL RNA	Severe acute respiratory syndrome coronavirus 2	Homo sapiens	ILLUMINA	2021-07-12	United States	North America	49	4755.65	4157	0.995519	142208329
SRR15821857	PRJNA716985	AMPLICON	SAMN20459321	SRX12114070	SARS-CoV-2/Human/USA/MI-CDC-QDX26826458/2021	Illumina NovaSeq 6000	PAIRED	RT-PCR	VIRAL RNA	Severe acute respiratory syndrome coronavirus 2	Homo sapiens	ILLUMINA	2021-07-13	United States	North America	49	4399.83	3943	0.995519	131568147
SRR15821858	PRJNA716985	AMPLICON	SAMN20459340	SRX12114069	SARS-CoV-2/Human/USA/IL-CDC-QDX26826457/2021	Illumina NovaSeq 6000	PAIRED	RT-PCR	VIRAL RNA	Severe acute respiratory syndrome coronavirus 2	Homo sapiens	ILLUMINA	2021-07-12	United States	North America	52	4175.87	3664	0.995686	124871009
SRR15821860	PRJNA716985	AMPLICON	SAMN20459342	SRX12114067	SARS-CoV-2/Human/USA/IL-CDC-QDX26826455/2021	Illumina NovaSeq 6000	PAIRED	RT-PCR	VIRAL RNA	Severe acute respiratory syndrome coronavirus 2	Homo sapiens	ILLUMINA	2021-07-12	United States	North America	47	4491.41	4025	0.981942	134306584
SRR15821866	PRJNA716985	AMPLICON	SAMN20459348	SRX12114061	SARS-CoV-2/Human/USA/IL-CDC-QDX26826449/2021	Illumina NovaSeq 6000	PAIRED	RT-PCR	VIRAL RNA	Severe acute respiratory syndrome coronavirus 2	Homo sapiens	ILLUMINA	2021-07-12	United States	North America	55	4440.8	3940	0.986791	132793215
SRR15821867	PRJNA716985	AMPLICON	SAMN20459349	SRX12114060	SARS-CoV-2/Human/USA/IL-CDC-QDX26826448/2021	Illumina NovaSeq 6000	PAIRED	RT-PCR	VIRAL RNA	Severe acute respiratory syndrome coronavirus 2	Homo sapiens	ILLUMINA	2021-07-12	United States	North America	47	3652.88	3080	0.995318	109231924
SRR15821869	PRJNA716985	AMPLICON	SAMN20459336	SRX12114058	SARS-CoV-2/Human/USA/IN-CDC-QDX26826446/2021	Illumina NovaSeq 6000	PAIRED	RT-PCR	VIRAL RNA	Severe acute respiratory syndrome coronavirus 2	Homo sapiens	ILLUMINA	2021-07-11	United States	North America	46	4529.47	4082	0.995519	135444819
SRR15821870	PRJNA716985	AMPLICON	SAMN20459231	SRX12114057	SARS-CoV-2/Human/USA/OH-CDC-QDX26826445/2021	Illumina NovaSeq 6000	PAIRED	RT-PCR	VIRAL RNA	Severe acute respiratory syndrome coronavirus 2	Homo sapiens	ILLUMINA	2021-07-11	United States	North America	49	4817.77	4479	0.986356	144065717
SRR15821871	PRJNA716985	AMPLICON	SAMN20459232	SRX12114056	SARS-CoV-2/Human/USA/OH-CDC-QDX26826443/2021	Illumina NovaSeq 6000	PAIRED	RT-PCR	VIRAL RNA	Severe acute respiratory syndrome coronavirus 2	Homo sapiens	ILLUMINA	2021-07-11	United States	North America	148	202.423	135	0.584122	6053067
SRR15821874	PRJNA716985	AMPLICON	SAMN20459235	SRX12114053	SARS-CoV-2/Human/USA/OH-CDC-QDX26826440/2021	Illumina NovaSeq 6000	PAIRED	RT-PCR	VIRAL RNA	Severe acute respiratory syndrome coronavirus 2	Homo sapiens	ILLUMINA	2021-07-11	United States	North America	49	4413.73	3933	0.986356	131983824
SRR15821875	PRJNA716985	AMPLICON	SAMN20459322	SRX12114052	SARS-CoV-2/Human/USA/MI-CDC-QDX26826439/2021	Illumina NovaSeq 6000	PAIRED	RT-PCR	VIRAL RNA	Severe acute respiratory syndrome coronavirus 2	Homo sapiens	ILLUMINA	2021-07-11	United States	North America	46	4622.46	4171	0.995519	138225384
SRR15821876	PRJNA716985	AMPLICON	SAMN20459323	SRX12114051	SARS-CoV-2/Human/USA/MI-CDC-QDX26826437/2021	Illumina NovaSeq 6000	PAIRED	RT-PCR	VIRAL RNA	Severe acute respiratory syndrome coronavirus 2	Homo sapiens	ILLUMINA	2021-07-11	United States	North America	63	4907.27	4498	0.991874	146741997
SRR15821877	PRJNA716985	AMPLICON	SAMN20459324	SRX12114050	SARS-CoV-2/Human/USA/MI-CDC-QDX26826436/2021	Illumina NovaSeq 6000	PAIRED	RT-PCR	VIRAL RNA	Severe acute respiratory syndrome coronavirus 2	Homo sapiens	ILLUMINA	2021-07-11	United States	North America	56	4890.23	4457	0.995318	146232550
SRR15821878	PRJNA716985	AMPLICON	SAMN20459325	SRX12114049	SARS-CoV-2/Human/USA/MI-CDC-QDX26826435/2021	Illumina NovaSeq 6000	PAIRED	RT-PCR	VIRAL RNA	Severe acute respiratory syndrome coronavirus 2	Homo sapiens	ILLUMINA	2021-07-11	United States	North America	53	5533.43	5257	0.995318	165466297
SRR15821879	PRJNA716985	AMPLICON	SAMN20459351	SRX12114048	SARS-CoV-2/Human/USA/IL-CDC-QDX26826434/2021	Illumina NovaSeq 6000	PAIRED	RT-PCR	VIRAL RNA	Severe acute respiratory syndrome coronavirus 2	Homo sapiens	ILLUMINA	2021-07-11	United States	North America	46	3809.91	3369	0.995519	113927787
SRR15821882	PRJNA716985	AMPLICON	SAMN20459354	SRX12114045	SARS-CoV-2/Human/USA/IL-CDC-QDX26826430/2021	Illumina NovaSeq 6000	PAIRED	RT-PCR	VIRAL RNA	Severe acute respiratory syndrome coronavirus 2	Homo sapiens	ILLUMINA	2021-07-11	United States	North America	77	2135.86	1542	0.974317	63868723
SRR15821883	PRJNA716985	AMPLICON	SAMN20459355	SRX12114044	SARS-CoV-2/Human/USA/IL-CDC-QDX26826429/2021	Illumina NovaSeq 6000	PAIRED	RT-PCR	VIRAL RNA	Severe acute respiratory syndrome coronavirus 2	Homo sapiens	ILLUMINA	2021-07-11	United States	North America	52	5725.59	6437	0.986389	171212405
SRR15821884	PRJNA716985	AMPLICON	SAMN20459326	SRX12114043	SARS-CoV-2/Human/USA/MI-CDC-QDX26826428/2021	Illumina NovaSeq 6000	PAIRED	RT-PCR	VIRAL RNA	Severe acute respiratory syndrome coronavirus 2	Homo sapiens	ILLUMINA	2021-07-11	United States	North America	144	71.1221	60	0.237	2126765
SRR15821886	PRJNA716985	AMPLICON	SAMN20459247	SRX12114041	SARS-CoV-2/Human/USA/NY-CDC-QDX26826421/2021	Illumina NovaSeq 6000	PAIRED	RT-PCR	VIRAL RNA	Severe acute respiratory syndrome coronavirus 2	Homo sapiens	ILLUMINA	2021-07-12	United States	North America	49	4700.93	4272	0.990436	140571940
SRR15821887	PRJNA716985	AMPLICON	SAMN20459220	SRX12114040	SARS-CoV-2/Human/USA/PA-CDC-QDX26826418/2021	Illumina NovaSeq 6000	PAIRED	RT-PCR	VIRAL RNA	Severe acute respiratory syndrome coronavirus 2	Homo sapiens	ILLUMINA	2021-07-12	United States	North America	46	4930.12	4398	0.995519	147425233
SRR15821889	PRJNA716985	AMPLICON	SAMN20459248	SRX12114038	SARS-CoV-2/Human/USA/NY-CDC-QDX26826413/2021	Illumina NovaSeq 6000	PAIRED	RT-PCR	VIRAL RNA	Severe acute respiratory syndrome coronavirus 2	Homo sapiens	ILLUMINA	2021-07-12	United States	North America	49	5508.46	5096	0.990703	164719607
SRR15821901	PRJNA716985	AMPLICON	SAMN20459241	SRX12114026	SARS-CoV-2/Human/USA/OH-CDC-QDX26826396/2021	Illumina NovaSeq 6000	PAIRED	RT-PCR	VIRAL RNA	Severe acute respiratory syndrome coronavirus 2	Homo sapiens	ILLUMINA	2021-07-11	United States	North America	50	4274.79	3800	0.986356	127829093
SRR15821903	PRJNA716985	AMPLICON	SAMN20459225	SRX12114024	SARS-CoV-2/Human/USA/PA-CDC-QDX26826393/2021	Illumina NovaSeq 6000	PAIRED	RT-PCR	VIRAL RNA	Severe acute respiratory syndrome coronavirus 2	Homo sapiens	ILLUMINA	2021-07-11	United States	North America	48	5178.68	4603	0.995519	154857943
SRR15821904	PRJNA716985	AMPLICON	SAMN20459226	SRX12114023	SARS-CoV-2/Human/USA/PA-CDC-QDX26826392/2021	Illumina NovaSeq 6000	PAIRED	RT-PCR	VIRAL RNA	Severe acute respiratory syndrome coronavirus 2	Homo sapiens	ILLUMINA	2021-07-11	United States	North America	51	3600.44	3386	0.995519	107664094
SRR15821907	PRJNA716985	AMPLICON	SAMN20459244	SRX12114020	SARS-CoV-2/Human/USA/OH-CDC-QDX26826389/2021	Illumina NovaSeq 6000	PAIRED	RT-PCR	VIRAL RNA	Severe acute respiratory syndrome coronavirus 2	Homo sapiens	ILLUMINA	2021-07-10	United States	North America	49	5535.65	5352	0.990436	165532551
SRR15821909	PRJNA716985	AMPLICON	SAMN20459254	SRX12114018	SARS-CoV-2/Human/USA/NC-CDC-QDX26826363/2021	Illumina NovaSeq 6000	PAIRED	RT-PCR	VIRAL RNA	Severe acute respiratory syndrome coronavirus 2	Homo sapiens	ILLUMINA	2021-07-12	United States	North America	53	5067.28	4718	0.990436	151526955
SRR15821910	PRJNA716985	AMPLICON	SAMN20459255	SRX12114017	SARS-CoV-2/Human/USA/NC-CDC-QDX26826362/2021	Illumina NovaSeq 6000	PAIRED	RT-PCR	VIRAL RNA	Severe acute respiratory syndrome coronavirus 2	Homo sapiens	ILLUMINA	2021-07-12	United States	North America	53	4790.82	4354	0.995519	143259831
SRR15821911	PRJNA716985	AMPLICON	SAMN20459256	SRX12114016	SARS-CoV-2/Human/USA/NC-CDC-QDX26826361/2021	Illumina NovaSeq 6000	PAIRED	RT-PCR	VIRAL RNA	Severe acute respiratory syndrome coronavirus 2	Homo sapiens	ILLUMINA	2021-07-10	United States	North America	52	4653.42	4220	0.995519	139151355
SRR15821914	PRJNA716985	AMPLICON	SAMN20459116	SRX12114013	SARS-CoV-2/Human/USA/VA-CDC-QDX26826357/2021	Illumina NovaSeq 6000	PAIRED	RT-PCR	VIRAL RNA	Severe acute respiratory syndrome coronavirus 2	Homo sapiens	ILLUMINA	2021-07-12	United States	North America	47	4622.68	4143	0.995519	138231936
SRR15821915	PRJNA716985	AMPLICON	SAMN20459258	SRX12114012	SARS-CoV-2/Human/USA/NC-CDC-QDX26826355/2021	Illumina NovaSeq 6000	PAIRED	RT-PCR	VIRAL RNA	Severe acute respiratory syndrome coronavirus 2	Homo sapiens	ILLUMINA	2021-07-12	United States	North America	45	4868.49	4304	0.990436	145582551
SRR15821917	PRJNA716985	AMPLICON	SAMN20459260	SRX12114010	SARS-CoV-2/Human/USA/NC-CDC-QDX26826353/2021	Illumina NovaSeq 6000	PAIRED	RT-PCR	VIRAL RNA	Severe acute respiratory syndrome coronavirus 2	Homo sapiens	ILLUMINA	2021-07-12	United States	North America	73	2312.69	1879	0.985486	69156405
SRR15821918	PRJNA716985	AMPLICON	SAMN20459261	SRX12114009	SARS-CoV-2/Human/USA/NC-CDC-QDX26826352/2021	Illumina NovaSeq 6000	PAIRED	RT-PCR	VIRAL RNA	Severe acute respiratory syndrome coronavirus 2	Homo sapiens	ILLUMINA	2021-07-12	United States	North America	85	2199.14	1694	0.989198	65760952
SRR15821919	PRJNA716985	AMPLICON	SAMN20459262	SRX12114008	SARS-CoV-2/Human/USA/NC-CDC-QDX26826351/2021	Illumina NovaSeq 6000	PAIRED	RT-PCR	VIRAL RNA	Severe acute respiratory syndrome coronavirus 2	Homo sapiens	ILLUMINA	2021-07-12	United States	North America	45	5419.96	5012	0.990436	162073185
SRR15821920	PRJNA716985	AMPLICON	SAMN20459263	SRX12114007	SARS-CoV-2/Human/USA/NC-CDC-QDX26826350/2021	Illumina NovaSeq 6000	PAIRED	RT-PCR	VIRAL RNA	Severe acute respiratory syndrome coronavirus 2	Homo sapiens	ILLUMINA	2021-07-12	United States	North America	46	4902.23	4449	0.995519	146591466
SRR15821922	PRJNA716985	AMPLICON	SAMN20459265	SRX12114005	SARS-CoV-2/Human/USA/NC-CDC-QDX26826348/2021	Illumina NovaSeq 6000	PAIRED	RT-PCR	VIRAL RNA	Severe acute respiratory syndrome coronavirus 2	Homo sapiens	ILLUMINA	2021-07-12	United States	North America	46	5049.86	4558	0.995519	151006056
SRR15821923	PRJNA716985	AMPLICON	SAMN20459266	SRX12114004	SARS-CoV-2/Human/USA/NC-CDC-QDX26826347/2021	Illumina NovaSeq 6000	PAIRED	RT-PCR	VIRAL RNA	Severe acute respiratory syndrome coronavirus 2	Homo sapiens	ILLUMINA	2021-07-12	United States	North America	47	5217.78	4599	0.990436	156027325
SRR15821926	PRJNA716985	AMPLICON	SAMN20459269	SRX12114001	SARS-CoV-2/Human/USA/NC-CDC-QDX26826343/2021	Illumina NovaSeq 6000	PAIRED	RT-PCR	VIRAL RNA	Severe acute respiratory syndrome coronavirus 2	Homo sapiens	ILLUMINA	2021-07-12	United States	North America	44	4866.37	4338	0.993345	145519005
SRR15821927	PRJNA716985	AMPLICON	SAMN20459270	SRX12114000	SARS-CoV-2/Human/USA/NC-CDC-QDX26826342/2021	Illumina NovaSeq 6000	PAIRED	RT-PCR	VIRAL RNA	Severe acute respiratory syndrome coronavirus 2	Homo sapiens	ILLUMINA	2021-07-12	United States	North America	52	5102.14	4651	0.995519	152569320
SRR15821929	PRJNA716985	AMPLICON	SAMN20459272	SRX12113998	SARS-CoV-2/Human/USA/NC-CDC-QDX26826340/2021	Illumina NovaSeq 6000	PAIRED	RT-PCR	VIRAL RNA	Severe acute respiratory syndrome coronavirus 2	Homo sapiens	ILLUMINA	2021-07-12	United States	North America	51	4577.53	4162	0.978664	136881746
SRR15821930	PRJNA716985	AMPLICON	SAMN20459117	SRX12113997	SARS-CoV-2/Human/USA/VA-CDC-QDX26826339/2021	Illumina NovaSeq 6000	PAIRED	RT-PCR	VIRAL RNA	Severe acute respiratory syndrome coronavirus 2	Homo sapiens	ILLUMINA	2021-07-12	United States	North America	48	5252.79	4669	0.995653	157074114
SRR15821931	PRJNA716985	AMPLICON	SAMN20459118	SRX12113996	SARS-CoV-2/Human/USA/VA-CDC-QDX26826336/2021	Illumina NovaSeq 6000	PAIRED	RT-PCR	VIRAL RNA	Severe acute respiratory syndrome coronavirus 2	Homo sapiens	ILLUMINA	2021-07-11	United States	North America	54	3714.6	3307	0.995519	111077700
SRR15821932	PRJNA716985	AMPLICON	SAMN20459273	SRX12113995	SARS-CoV-2/Human/USA/NC-CDC-QDX26826332/2021	Illumina NovaSeq 6000	PAIRED	RT-PCR	VIRAL RNA	Severe acute respiratory syndrome coronavirus 2	Homo sapiens	ILLUMINA	2021-07-11	United States	North America	44	4914.01	4361	0.995519	146943694
SRR15821934	PRJNA716985	AMPLICON	SAMN20459275	SRX12113993	SARS-CoV-2/Human/USA/NC-CDC-QDX26826320/2021	Illumina NovaSeq 6000	PAIRED	RT-PCR	VIRAL RNA	Severe acute respiratory syndrome coronavirus 2	Homo sapiens	ILLUMINA	2021-07-11	United States	North America	54	4931.82	4422	0.986356	147476307
SRR15821936	PRJNA716985	AMPLICON	SAMN20459246	SRX12113991	SARS-CoV-2/Human/USA/OH-CDC-QDX26826264/2021	Illumina NovaSeq 6000	PAIRED	RT-PCR	VIRAL RNA	Severe acute respiratory syndrome coronavirus 2	Homo sapiens	ILLUMINA	2021-07-11	United States	North America	53	5230.36	4678	0.990436	156403433
SRR15821938	PRJNA716985	AMPLICON	SAMN20459193	SRX12113989	SARS-CoV-2/Human/USA/SC-CDC-QDX26826260/2021	Illumina NovaSeq 6000	PAIRED	RT-PCR	VIRAL RNA	Severe acute respiratory syndrome coronavirus 2	Homo sapiens	ILLUMINA	2021-07-13	United States	North America	58	5034.58	4752	0.977494	150549063
SRR15821939	PRJNA716985	AMPLICON	SAMN20459194	SRX12113988	SARS-CoV-2/Human/USA/SC-CDC-QDX26826257/2021	Illumina NovaSeq 6000	PAIRED	RT-PCR	VIRAL RNA	Severe acute respiratory syndrome coronavirus 2	Homo sapiens	ILLUMINA	2021-07-13	United States	North America	94	508.937	318	0.81246	15218730
SRR15821940	PRJNA716985	AMPLICON	SAMN20459277	SRX12113987	SARS-CoV-2/Human/USA/NC-CDC-QDX26826255/2021	Illumina NovaSeq 6000	PAIRED	RT-PCR	VIRAL RNA	Severe acute respiratory syndrome coronavirus 2	Homo sapiens	ILLUMINA	2021-07-13	United States	North America	50	4276.75	3855	0.990235	127887666
SRR15821943	PRJNA716985	AMPLICON	SAMN20459357	SRX12113984	SARS-CoV-2/Human/USA/GA-CDC-QDX26826250/2021	Illumina NovaSeq 6000	PAIRED	RT-PCR	VIRAL RNA	Severe acute respiratory syndrome coronavirus 2	Homo sapiens	ILLUMINA	2021-07-13	United States	North America	45	4993.62	4576	0.990436	149324269
SRR15821944	PRJNA716985	AMPLICON	SAMN20459176	SRX12113983	SARS-CoV-2/Human/USA/TN-CDC-QDX26826248/2021	Illumina NovaSeq 6000	PAIRED	RT-PCR	VIRAL RNA	Severe acute respiratory syndrome coronavirus 2	Homo sapiens	ILLUMINA	2021-07-13	United States	North America	48	5326.27	4869	0.990436	159271446
SRR15821945	PRJNA716985	AMPLICON	SAMN20459279	SRX12113982	SARS-CoV-2/Human/USA/NC-CDC-QDX26826244/2021	Illumina NovaSeq 6000	PAIRED	RT-PCR	VIRAL RNA	Severe acute respiratory syndrome coronavirus 2	Homo sapiens	ILLUMINA	2021-07-13	United States	North America	50	5364.77	4717	0.978664	160422806
SRR15821946	PRJNA716985	AMPLICON	SAMN20459358	SRX12113981	SARS-CoV-2/Human/USA/GA-CDC-QDX26826243/2021	Illumina NovaSeq 6000	PAIRED	RT-PCR	VIRAL RNA	Severe acute respiratory syndrome coronavirus 2	Homo sapiens	ILLUMINA	2021-07-13	United States	North America	50	5503.66	4967	0.991539	164576090
SRR15821947	PRJNA716985	AMPLICON	SAMN20459441	SRX12113980	SARS-CoV-2/Human/USA/AR-CDC-QDX26826242/2021	Illumina NovaSeq 6000	PAIRED	RT-PCR	VIRAL RNA	Severe acute respiratory syndrome coronavirus 2	Homo sapiens	ILLUMINA	2021-07-13	United States	North America	53	4200.82	3803	0.995519	125617265
SRR15821948	PRJNA716985	AMPLICON	SAMN20459359	SRX12113979	SARS-CoV-2/Human/USA/GA-CDC-QDX26826240/2021	Illumina NovaSeq 6000	PAIRED	RT-PCR	VIRAL RNA	Severe acute respiratory syndrome coronavirus 2	Homo sapiens	ILLUMINA	2021-07-13	United States	North America	46	2870.39	2400	0.995519	85833355
SRR15821950	PRJNA716985	AMPLICON	SAMN20459196	SRX12113977	SARS-CoV-2/Human/USA/SC-CDC-QDX26826236/2021	Illumina NovaSeq 6000	PAIRED	RT-PCR	VIRAL RNA	Severe acute respiratory syndrome coronavirus 2	Homo sapiens	ILLUMINA	2021-07-13	United States	North America	48	5288.16	4561	0.995318	158131763
SRR15821951	PRJNA716985	AMPLICON	SAMN20459197	SRX12113976	SARS-CoV-2/Human/USA/SC-CDC-QDX26826233/2021	Illumina NovaSeq 6000	PAIRED	RT-PCR	VIRAL RNA	Severe acute respiratory syndrome coronavirus 2	Homo sapiens	ILLUMINA	2021-07-13	United States	North America	48	5245.94	4845	0.990436	156869233
SRR15821960	PRJNA716985	AMPLICON	SAMN20459362	SRX12113967	SARS-CoV-2/Human/USA/GA-CDC-QDX26826219/2021	Illumina NovaSeq 6000	PAIRED	RT-PCR	VIRAL RNA	Severe acute respiratory syndrome coronavirus 2	Homo sapiens	ILLUMINA	2021-07-12	United States	North America	48	4977.17	4561	0.986356	148832312
SRR15821965	PRJNA716985	AMPLICON	SAMN20459367	SRX12113962	SARS-CoV-2/Human/USA/GA-CDC-QDX26826211/2021	Illumina NovaSeq 6000	PAIRED	RT-PCR	VIRAL RNA	Severe acute respiratory syndrome coronavirus 2	Homo sapiens	ILLUMINA	2021-07-13	United States	North America	63	2366.13	1883	0.995318	70754382
SRR15821966	PRJNA716985	AMPLICON	SAMN20459368	SRX12113961	SARS-CoV-2/Human/USA/GA-CDC-QDX26826210/2021	Illumina NovaSeq 6000	PAIRED	RT-PCR	VIRAL RNA	Severe acute respiratory syndrome coronavirus 2	Homo sapiens	ILLUMINA	2021-07-13	United States	North America	48	4617.2	4100	0.995318	138068249
SRR15821967	PRJNA716985	AMPLICON	SAMN20459369	SRX12113960	SARS-CoV-2/Human/USA/GA-CDC-QDX26826208/2021	Illumina NovaSeq 6000	PAIRED	RT-PCR	VIRAL RNA	Severe acute respiratory syndrome coronavirus 2	Homo sapiens	ILLUMINA	2021-07-13	United States	North America	51	3508.99	2994	0.995519	104929211
SRR15821974	PRJNA716985	AMPLICON	SAMN20459443	SRX12113953	SARS-CoV-2/Human/USA/AL-CDC-QDX26826200/2021	Illumina NovaSeq 6000	PAIRED	RT-PCR	VIRAL RNA	Severe acute respiratory syndrome coronavirus 2	Homo sapiens	ILLUMINA	2021-07-13	United States	North America	48	5262.86	4803	0.990436	157375335
SRR15821976	PRJNA716985	AMPLICON	SAMN20459203	SRX12113951	SARS-CoV-2/Human/USA/SC-CDC-QDX26826198/2021	Illumina NovaSeq 6000	PAIRED	RT-PCR	VIRAL RNA	Severe acute respiratory syndrome coronavirus 2	Homo sapiens	ILLUMINA	2021-07-13	United States	North America	54	4736.59	4285	0.990436	141638226
SRR15821980	PRJNA716985	AMPLICON	SAMN20459207	SRX12113947	SARS-CoV-2/Human/USA/SC-CDC-QDX26826193/2021	Illumina NovaSeq 6000	PAIRED	RT-PCR	VIRAL RNA	Severe acute respiratory syndrome coronavirus 2	Homo sapiens	ILLUMINA	2021-07-13	United States	North America	51	4889.04	4370	0.986356	146197004
SRR15821981	PRJNA716985	AMPLICON	SAMN20459371	SRX12113946	SARS-CoV-2/Human/USA/GA-CDC-QDX26826192/2021	Illumina NovaSeq 6000	PAIRED	RT-PCR	VIRAL RNA	Severe acute respiratory syndrome coronavirus 2	Homo sapiens	ILLUMINA	2021-07-13	United States	North America	46	5107.6	4674	0.995318	152732499
SRR15821983	PRJNA716985	AMPLICON	SAMN20459284	SRX12113944	SARS-CoV-2/Human/USA/NC-CDC-QDX26826190/2021	Illumina NovaSeq 6000	PAIRED	RT-PCR	VIRAL RNA	Severe acute respiratory syndrome coronavirus 2	Homo sapiens	ILLUMINA	2021-07-13	United States	North America	49	4936.63	4584	0.98552	147620095
SRR15821984	PRJNA716985	AMPLICON	SAMN20459285	SRX12113943	SARS-CoV-2/Human/USA/NC-CDC-QDX26826189/2021	Illumina NovaSeq 6000	PAIRED	RT-PCR	VIRAL RNA	Severe acute respiratory syndrome coronavirus 2	Homo sapiens	ILLUMINA	2021-07-13	United States	North America	51	4673.45	4314	0.987192	139750108
SRR15821985	PRJNA716985	AMPLICON	SAMN20459180	SRX12113942	SARS-CoV-2/Human/USA/TN-CDC-QDX26826188/2021	Illumina NovaSeq 6000	PAIRED	RT-PCR	VIRAL RNA	Severe acute respiratory syndrome coronavirus 2	Homo sapiens	ILLUMINA	2021-07-13	United States	North America	43	4796.42	4265	0.99582	143427482
SRR15821988	PRJNA716985	AMPLICON	SAMN20459181	SRX12113939	SARS-CoV-2/Human/USA/TN-CDC-QDX26826185/2021	Illumina NovaSeq 6000	PAIRED	RT-PCR	VIRAL RNA	Severe acute respiratory syndrome coronavirus 2	Homo sapiens	ILLUMINA	2021-07-13	United States	North America	54	4673.61	4126	0.986356	139754960
SRR15821989	PRJNA716985	AMPLICON	SAMN20459374	SRX12113938	SARS-CoV-2/Human/USA/GA-CDC-QDX26826180/2021	Illumina NovaSeq 6000	PAIRED	RT-PCR	VIRAL RNA	Severe acute respiratory syndrome coronavirus 2	Homo sapiens	ILLUMINA	2021-07-13	United States	North America	94	1373.06	1153	0.985787	41058478
SRR15821990	PRJNA716985	AMPLICON	SAMN20459182	SRX12113937	SARS-CoV-2/Human/USA/TN-CDC-QDX26826179/2021	Illumina NovaSeq 6000	PAIRED	RT-PCR	VIRAL RNA	Severe acute respiratory syndrome coronavirus 2	Homo sapiens	ILLUMINA	2021-07-13	United States	North America	51	5250.53	4629	0.986356	157006694
SRR15821993	PRJNA716985	AMPLICON	SAMN20459376	SRX12113934	SARS-CoV-2/Human/USA/GA-CDC-QDX26826175/2021	Illumina NovaSeq 6000	PAIRED	RT-PCR	VIRAL RNA	Severe acute respiratory syndrome coronavirus 2	Homo sapiens	ILLUMINA	2021-07-13	United States	North America	44	4866.83	4368	0.986356	145532704
SRR15821994	PRJNA716985	AMPLICON	SAMN20459377	SRX12113933	SARS-CoV-2/Human/USA/GA-CDC-QDX26826174/2021	Illumina NovaSeq 6000	PAIRED	RT-PCR	VIRAL RNA	Severe acute respiratory syndrome coronavirus 2	Homo sapiens	ILLUMINA	2021-07-13	United States	North America	51	3618.79	3142	0.995519	108212762
SRR15821997	PRJNA716985	AMPLICON	SAMN20459378	SRX12113930	SARS-CoV-2/Human/USA/GA-CDC-QDX26826171/2021	Illumina NovaSeq 6000	PAIRED	RT-PCR	VIRAL RNA	Severe acute respiratory syndrome coronavirus 2	Homo sapiens	ILLUMINA	2021-07-13	United States	North America	81	232.495	159	0.673377	6952302
SRR15821998	PRJNA716985	AMPLICON	SAMN20459379	SRX12113929	SARS-CoV-2/Human/USA/GA-CDC-QDX26826170/2021	Illumina NovaSeq 6000	PAIRED	RT-PCR	VIRAL RNA	Severe acute respiratory syndrome coronavirus 2	Homo sapiens	ILLUMINA	2021-07-13	United States	North America	72	2613.73	1998	0.995519	78158334
SRR15821999	PRJNA716985	AMPLICON	SAMN20459208	SRX12113928	SARS-CoV-2/Human/USA/SC-CDC-QDX26826169/2021	Illumina NovaSeq 6000	PAIRED	RT-PCR	VIRAL RNA	Severe acute respiratory syndrome coronavirus 2	Homo sapiens	ILLUMINA	2021-07-13	United States	North America	51	4366.74	3924	0.986557	130578485
SRR15822003	PRJNA716985	AMPLICON	SAMN20459381	SRX12113924	SARS-CoV-2/Human/USA/GA-CDC-QDX26826161/2021	Illumina NovaSeq 6000	PAIRED	RT-PCR	VIRAL RNA	Severe acute respiratory syndrome coronavirus 2	Homo sapiens	ILLUMINA	2021-07-13	United States	North America	52	4817.27	4323	0.995318	144050871
SRR15822006	PRJNA716985	AMPLICON	SAMN20459187	SRX12113921	SARS-CoV-2/Human/USA/TN-CDC-QDX26826155/2021	Illumina NovaSeq 6000	PAIRED	RT-PCR	VIRAL RNA	Severe acute respiratory syndrome coronavirus 2	Homo sapiens	ILLUMINA	2021-07-13	United States	North America	61	4792.76	4196	0.986356	143318035
SRR15822007	PRJNA716985	AMPLICON	SAMN20459188	SRX12113920	SARS-CoV-2/Human/USA/TN-CDC-QDX26826154/2021	Illumina NovaSeq 6000	PAIRED	RT-PCR	VIRAL RNA	Severe acute respiratory syndrome coronavirus 2	Homo sapiens	ILLUMINA	2021-07-13	United States	North America	50	5300.2	4930	0.990402	158491968
SRR15822012	PRJNA716985	AMPLICON	SAMN20459385	SRX12113915	SARS-CoV-2/Human/USA/GA-CDC-QDX26826147/2021	Illumina NovaSeq 6000	PAIRED	RT-PCR	VIRAL RNA	Severe acute respiratory syndrome coronavirus 2	Homo sapiens	ILLUMINA	2021-07-13	United States	North America	49	5447.45	5073	0.995519	162895222
SRR15822013	PRJNA716985	AMPLICON	SAMN20459386	SRX12113914	SARS-CoV-2/Human/USA/GA-CDC-QDX26826146/2021	Illumina NovaSeq 6000	PAIRED	RT-PCR	VIRAL RNA	Severe acute respiratory syndrome coronavirus 2	Homo sapiens	ILLUMINA	2021-07-13	United States	North America	44	5215.14	4752	0.989299	155948333
SRR15822016	PRJNA716985	AMPLICON	SAMN20459389	SRX12113911	SARS-CoV-2/Human/USA/GA-CDC-QDX26826142/2021	Illumina NovaSeq 6000	PAIRED	RT-PCR	VIRAL RNA	Severe acute respiratory syndrome coronavirus 2	Homo sapiens	ILLUMINA	2021-07-13	United States	North America	51	4485.24	4034	0.995519	134122068
SRR15822018	PRJNA716985	AMPLICON	SAMN20459391	SRX12113909	SARS-CoV-2/Human/USA/GA-CDC-QDX26826140/2021	Illumina NovaSeq 6000	PAIRED	RT-PCR	VIRAL RNA	Severe acute respiratory syndrome coronavirus 2	Homo sapiens	ILLUMINA	2021-07-13	United States	North America	44	4486.95	4029	0.995519	134173371
SRR15822019	PRJNA716985	AMPLICON	SAMN20459211	SRX12113908	SARS-CoV-2/Human/USA/SC-CDC-QDX26826137/2021	Illumina NovaSeq 6000	PAIRED	RT-PCR	VIRAL RNA	Severe acute respiratory syndrome coronavirus 2	Homo sapiens	ILLUMINA	2021-07-13	United States	North America	51	4802.92	4306	0.989265	143621772
SRR15822020	PRJNA716985	AMPLICON	SAMN20459212	SRX12113907	SARS-CoV-2/Human/USA/SC-CDC-QDX26826136/2021	Illumina NovaSeq 6000	PAIRED	RT-PCR	VIRAL RNA	Severe acute respiratory syndrome coronavirus 2	Homo sapiens	ILLUMINA	2021-07-13	United States	North America	34	5103.47	4695	0.995619	152608952
SRR15822021	PRJNA716985	AMPLICON	SAMN20459392	SRX12113906	SARS-CoV-2/Human/USA/GA-CDC-QDX26826134/2021	Illumina NovaSeq 6000	PAIRED	RT-PCR	VIRAL RNA	Severe acute respiratory syndrome coronavirus 2	Homo sapiens	ILLUMINA	2021-07-13	United States	North America	54	4173.79	3815	0.995519	124808782
SRR15822022	PRJNA716985	AMPLICON	SAMN20459393	SRX12113905	SARS-CoV-2/Human/USA/GA-CDC-QDX26826133/2021	Illumina NovaSeq 6000	PAIRED	RT-PCR	VIRAL RNA	Severe acute respiratory syndrome coronavirus 2	Homo sapiens	ILLUMINA	2021-07-13	United States	North America	50	5005.48	4553	0.990436	149678959
SRR15822023	PRJNA716985	AMPLICON	SAMN20459394	SRX12113904	SARS-CoV-2/Human/USA/GA-CDC-QDX26826132/2021	Illumina NovaSeq 6000	PAIRED	RT-PCR	VIRAL RNA	Severe acute respiratory syndrome coronavirus 2	Homo sapiens	ILLUMINA	2021-07-13	United States	North America	56	2630.2	2154	0.995519	78650957
SRR15822024	PRJNA716985	AMPLICON	SAMN20459395	SRX12113903	SARS-CoV-2/Human/USA/GA-CDC-QDX26826131/2021	Illumina NovaSeq 6000	PAIRED	RT-PCR	VIRAL RNA	Severe acute respiratory syndrome coronavirus 2	Homo sapiens	ILLUMINA	2021-07-13	United States	North America	48	3679.5	3324	0.995519	110027945
SRR15822028	PRJNA716985	AMPLICON	SAMN20459190	SRX12113899	SARS-CoV-2/Human/USA/TN-CDC-QDX26826107/2021	Illumina NovaSeq 6000	PAIRED	RT-PCR	VIRAL RNA	Severe acute respiratory syndrome coronavirus 2	Homo sapiens	ILLUMINA	2021-07-12	United States	North America	52	5315.87	4848	0.995519	158960609
SRR15822030	PRJNA716985	AMPLICON	SAMN20459214	SRX12113897	SARS-CoV-2/Human/USA/SC-CDC-QDX26826095/2021	Illumina NovaSeq 6000	PAIRED	RT-PCR	VIRAL RNA	Severe acute respiratory syndrome coronavirus 2	Homo sapiens	ILLUMINA	2021-07-12	United States	North America	49	5047.9	4588	0.995519	150947433
SRR15822032	PRJNA716985	AMPLICON	SAMN20459397	SRX12113895	SARS-CoV-2/Human/USA/GA-CDC-QDX26826093/2021	Illumina NovaSeq 6000	PAIRED	RT-PCR	VIRAL RNA	Severe acute respiratory syndrome coronavirus 2	Homo sapiens	ILLUMINA	2021-07-12	United States	North America	48	4739.86	4308	0.995519	141735970
SRR15822034	PRJNA716985	AMPLICON	SAMN20459398	SRX12113893	SARS-CoV-2/Human/USA/GA-CDC-QDX26826087/2021	Illumina NovaSeq 6000	PAIRED	RT-PCR	VIRAL RNA	Severe acute respiratory syndrome coronavirus 2	Homo sapiens	ILLUMINA	2021-07-12	United States	North America	56	4968.94	4478	0.990937	148586260
SRR15822035	PRJNA716985	AMPLICON	SAMN20459216	SRX12113892	SARS-CoV-2/Human/USA/SC-CDC-QDX26826086/2021	Illumina NovaSeq 6000	PAIRED	RT-PCR	VIRAL RNA	Severe acute respiratory syndrome coronavirus 2	Homo sapiens	ILLUMINA	2021-07-12	United States	North America	48	5275.47	4858	0.990436	157752267
SRR15822037	PRJNA716985	AMPLICON	SAMN20459400	SRX12113890	SARS-CoV-2/Human/USA/GA-CDC-QDX26826082/2021	Illumina NovaSeq 6000	PAIRED	RT-PCR	VIRAL RNA	Severe acute respiratory syndrome coronavirus 2	Homo sapiens	ILLUMINA	2021-07-12	United States	North America	50	5458.37	5010	0.995519	163221651
SRR15822040	PRJNA716985	AMPLICON	SAMN20459218	SRX12113887	SARS-CoV-2/Human/USA/SC-CDC-QDX26826078/2021	Illumina NovaSeq 6000	PAIRED	RT-PCR	VIRAL RNA	Severe acute respiratory syndrome coronavirus 2	Homo sapiens	ILLUMINA	2021-07-12	United States	North America	53	4893.28	4381	0.986356	146323859
SRR15822042	PRJNA716985	AMPLICON	SAMN20459290	SRX12113885	SARS-CoV-2/Human/USA/NC-CDC-QDX26826073/2021	Illumina NovaSeq 6000	PAIRED	RT-PCR	VIRAL RNA	Severe acute respiratory syndrome coronavirus 2	Homo sapiens	ILLUMINA	2021-07-12	United States	North America	49	5158.39	4654	0.995686	154251189
SRR15822043	PRJNA716985	AMPLICON	SAMN20459403	SRX12113884	SARS-CoV-2/Human/USA/GA-CDC-QDX26826072/2021	Illumina NovaSeq 6000	PAIRED	RT-PCR	VIRAL RNA	Severe acute respiratory syndrome coronavirus 2	Homo sapiens	ILLUMINA	2021-07-12	United States	North America	47	4478.51	4027	0.995519	133920799
SRR15822044	PRJNA716985	AMPLICON	SAMN20459404	SRX12113883	SARS-CoV-2/Human/USA/GA-CDC-QDX26826071/2021	Illumina NovaSeq 6000	PAIRED	RT-PCR	VIRAL RNA	Severe acute respiratory syndrome coronavirus 2	Homo sapiens	ILLUMINA	2021-07-12	United States	North America	46	5189.76	4684	0.986356	155189490
SRR15822050	PRJNA716985	AMPLICON	SAMN20459409	SRX12113877	SARS-CoV-2/Human/USA/GA-CDC-QDX26826064/2021	Illumina NovaSeq 6000	PAIRED	RT-PCR	VIRAL RNA	Severe acute respiratory syndrome coronavirus 2	Homo sapiens	ILLUMINA	2021-07-12	United States	North America	55	5279.63	4735	0.995519	157876887
SRR15822051	PRJNA716985	AMPLICON	SAMN20459410	SRX12113876	SARS-CoV-2/Human/USA/GA-CDC-QDX26826063/2021	Illumina NovaSeq 6000	PAIRED	RT-PCR	VIRAL RNA	Severe acute respiratory syndrome coronavirus 2	Homo sapiens	ILLUMINA	2021-07-12	United States	North America	54	5178.69	4605	0.991372	154858366
SRR15822053	PRJNA716985	AMPLICON	SAMN20459411	SRX12113874	SARS-CoV-2/Human/USA/GA-CDC-QDX26826059/2021	Illumina NovaSeq 6000	PAIRED	RT-PCR	VIRAL RNA	Severe acute respiratory syndrome coronavirus 2	Homo sapiens	ILLUMINA	2021-07-12	United States	North America	100	802.399	580	0.90215	23994137
SRR15822058	PRJNA716985	AMPLICON	SAMN20459192	SRX12113869	SARS-CoV-2/Human/USA/TN-CDC-QDX26826046/2021	Illumina NovaSeq 6000	PAIRED	RT-PCR	VIRAL RNA	Severe acute respiratory syndrome coronavirus 2	Homo sapiens	ILLUMINA	2021-07-12	United States	North America	46	4808.59	4389	0.994482	143791272
SRR15822059	PRJNA716985	AMPLICON	SAMN20459415	SRX12113868	SARS-CoV-2/Human/USA/GA-CDC-QDX26826044/2021	Illumina NovaSeq 6000	PAIRED	RT-PCR	VIRAL RNA	Severe acute respiratory syndrome coronavirus 2	Homo sapiens	ILLUMINA	2021-07-12	United States	North America	65	5199.07	4684	0.995318	155467659
SRR15822061	PRJNA716985	AMPLICON	SAMN20459416	SRX12113866	SARS-CoV-2/Human/USA/GA-CDC-QDX26826042/2021	Illumina NovaSeq 6000	PAIRED	RT-PCR	VIRAL RNA	Severe acute respiratory syndrome coronavirus 2	Homo sapiens	ILLUMINA	2021-07-12	United States	North America	54	4895.5	4466	0.986356	146389999
SRR15822063	PRJNA716985	AMPLICON	SAMN20459418	SRX12113864	SARS-CoV-2/Human/USA/GA-CDC-QDX26826040/2021	Illumina NovaSeq 6000	PAIRED	RT-PCR	VIRAL RNA	Severe acute respiratory syndrome coronavirus 2	Homo sapiens	ILLUMINA	2021-07-12	United States	North America	47	4885.39	4396	0.990436	146087923
SRR15822064	PRJNA716985	AMPLICON	SAMN20459419	SRX12113863	SARS-CoV-2/Human/USA/GA-CDC-QDX26826039/2021	Illumina NovaSeq 6000	PAIRED	RT-PCR	VIRAL RNA	Severe acute respiratory syndrome coronavirus 2	Homo sapiens	ILLUMINA	2021-07-12	United States	North America	49	5382.46	4844	0.995519	160951768
SRR15822067	PRJNA716985	AMPLICON	SAMN20445836	SRX12114456	SARS-CoV-2/Human/USA/FL-CDC-QDX26765462/2021	Illumina NovaSeq 6000	PAIRED	RT-PCR	VIRAL RNA	Severe acute respiratory syndrome coronavirus 2	Homo sapiens	ILLUMINA	2021-07-12	United States	North America	52	4883.75	4409	0.995519	146038801
SRR15822069	PRJNA716985	AMPLICON	SAMN20445838	SRX12114454	SARS-CoV-2/Human/USA/FL-CDC-QDX26765454/2021	Illumina NovaSeq 6000	PAIRED	RT-PCR	VIRAL RNA	Severe acute respiratory syndrome coronavirus 2	Homo sapiens	ILLUMINA	2021-07-12	United States	North America	90	356.467	261	0.745678	10659420
SRR15822070	PRJNA716985	AMPLICON	SAMN20445839	SRX12114453	SARS-CoV-2/Human/USA/FL-CDC-QDX26765449/2021	Illumina NovaSeq 6000	PAIRED	RT-PCR	VIRAL RNA	Severe acute respiratory syndrome coronavirus 2	Homo sapiens	ILLUMINA	2021-07-12	United States	North America	48	4876.69	4535	0.995519	145827575
SRR15822076	PRJNA716985	AMPLICON	SAMN20445845	SRX12114447	SARS-CoV-2/Human/USA/FL-CDC-QDX26765440/2021	Illumina NovaSeq 6000	PAIRED	RT-PCR	VIRAL RNA	Severe acute respiratory syndrome coronavirus 2	Homo sapiens	ILLUMINA	2021-07-12	United States	North America	47	2155.6	1571	0.987694	64458900
SRR15822077	PRJNA716985	AMPLICON	SAMN20445846	SRX12114446	SARS-CoV-2/Human/USA/FL-CDC-QDX26765439/2021	Illumina NovaSeq 6000	PAIRED	RT-PCR	VIRAL RNA	Severe acute respiratory syndrome coronavirus 2	Homo sapiens	ILLUMINA	2021-07-12	United States	North America	53	2852.46	2474	0.995485	85297156
SRR15822079	PRJNA716985	AMPLICON	SAMN20445848	SRX12114444	SARS-CoV-2/Human/USA/FL-CDC-QDX26765437/2021	Illumina NovaSeq 6000	PAIRED	RT-PCR	VIRAL RNA	Severe acute respiratory syndrome coronavirus 2	Homo sapiens	ILLUMINA	2021-07-12	United States	North America	51	4446.75	4052	0.995719	132971021
SRR15822080	PRJNA716985	AMPLICON	SAMN20445849	SRX12114443	SARS-CoV-2/Human/USA/FL-CDC-QDX26765436/2021	Illumina NovaSeq 6000	PAIRED	RT-PCR	VIRAL RNA	Severe acute respiratory syndrome coronavirus 2	Homo sapiens	ILLUMINA	2021-07-12	United States	North America	39	4492.08	4044	0.995719	134326690
SRR15822081	PRJNA716985	AMPLICON	SAMN20445850	SRX12114442	SARS-CoV-2/Human/USA/FL-CDC-QDX26765435/2021	Illumina NovaSeq 6000	PAIRED	RT-PCR	VIRAL RNA	Severe acute respiratory syndrome coronavirus 2	Homo sapiens	ILLUMINA	2021-07-12	United States	North America	47	4913.97	4417	0.995519	146942310
SRR15822082	PRJNA716985	AMPLICON	SAMN20445851	SRX12114441	SARS-CoV-2/Human/USA/FL-CDC-QDX26765433/2021	Illumina NovaSeq 6000	PAIRED	RT-PCR	VIRAL RNA	Severe acute respiratory syndrome coronavirus 2	Homo sapiens	ILLUMINA	2021-07-12	United States	North America	51	4438.61	3960	0.995519	132727861
SRR15822083	PRJNA716985	AMPLICON	SAMN20445852	SRX12114440	SARS-CoV-2/Human/USA/FL-CDC-QDX26765432/2021	Illumina NovaSeq 6000	PAIRED	RT-PCR	VIRAL RNA	Severe acute respiratory syndrome coronavirus 2	Homo sapiens	ILLUMINA	2021-07-12	United States	North America	48	3751.07	3379	0.995519	112168286
SRR15822087	PRJNA716985	AMPLICON	SAMN20445856	SRX12114436	SARS-CoV-2/Human/USA/FL-CDC-QDX26765423/2021	Illumina NovaSeq 6000	PAIRED	RT-PCR	VIRAL RNA	Severe acute respiratory syndrome coronavirus 2	Homo sapiens	ILLUMINA	2021-07-12	United States	North America	51	4721.01	4304	0.995519	141172494
SRR15822089	PRJNA716985	AMPLICON	SAMN20445858	SRX12114434	SARS-CoV-2/Human/USA/FL-CDC-QDX26765419/2021	Illumina NovaSeq 6000	PAIRED	RT-PCR	VIRAL RNA	Severe acute respiratory syndrome coronavirus 2	Homo sapiens	ILLUMINA	2021-07-11	United States	North America	53	4062.68	3672	0.995519	121486295
SRR15822090	PRJNA716985	AMPLICON	SAMN20445859	SRX12114433	SARS-CoV-2/Human/USA/FL-CDC-QDX26765418/2021	Illumina NovaSeq 6000	PAIRED	RT-PCR	VIRAL RNA	Severe acute respiratory syndrome coronavirus 2	Homo sapiens	ILLUMINA	2021-07-11	United States	North America	50	3380.55	2926	0.995519	101088584
SRR15822093	PRJNA716985	AMPLICON	SAMN20445862	SRX12114430	SARS-CoV-2/Human/USA/FL-CDC-QDX26765415/2021	Illumina NovaSeq 6000	PAIRED	RT-PCR	VIRAL RNA	Severe acute respiratory syndrome coronavirus 2	Homo sapiens	ILLUMINA	2021-07-11	United States	North America	50	3375.31	3024	0.990369	100931806
SRR15822094	PRJNA716985	AMPLICON	SAMN20445863	SRX12114429	SARS-CoV-2/Human/USA/FL-CDC-QDX26765414/2021	Illumina NovaSeq 6000	PAIRED	RT-PCR	VIRAL RNA	Severe acute respiratory syndrome coronavirus 2	Homo sapiens	ILLUMINA	2021-07-11	United States	North America	48	4037.8	3710	0.995519	120742187
SRR15822098	PRJNA716985	AMPLICON	SAMN20445867	SRX12114425	SARS-CoV-2/Human/USA/FL-CDC-QDX26765409/2021	Illumina NovaSeq 6000	PAIRED	RT-PCR	VIRAL RNA	Severe acute respiratory syndrome coronavirus 2	Homo sapiens	ILLUMINA	2021-07-11	United States	North America	51	2704.15	2395	0.995519	80862083
SRR15822100	PRJNA716985	AMPLICON	SAMN20445869	SRX12114423	SARS-CoV-2/Human/USA/FL-CDC-QDX26765407/2021	Illumina NovaSeq 6000	PAIRED	RT-PCR	VIRAL RNA	Severe acute respiratory syndrome coronavirus 2	Homo sapiens	ILLUMINA	2021-07-11	United States	North America	49	4476.19	4079	0.995519	133851554
SRR15822101	PRJNA716985	AMPLICON	SAMN20445870	SRX12114422	SARS-CoV-2/Human/USA/FL-CDC-QDX26765406/2021	Illumina NovaSeq 6000	PAIRED	RT-PCR	VIRAL RNA	Severe acute respiratory syndrome coronavirus 2	Homo sapiens	ILLUMINA	2021-07-11	United States	North America	47	4140.43	3682	0.992175	123811387
SRR15822106	PRJNA716985	AMPLICON	SAMN20446019	SRX12114417	SARS-CoV-2/Human/USA/CA-CDC-QDX26765394/2021	Illumina NovaSeq 6000	PAIRED	RT-PCR	VIRAL RNA	Severe acute respiratory syndrome coronavirus 2	Homo sapiens	ILLUMINA	2021-07-13	United States	North America	45	4048.96	3622	0.990436	121075985
SRR15822107	PRJNA716985	AMPLICON	SAMN20446020	SRX12114416	SARS-CoV-2/Human/USA/CA-CDC-QDX26765393/2021	Illumina NovaSeq 6000	PAIRED	RT-PCR	VIRAL RNA	Severe acute respiratory syndrome coronavirus 2	Homo sapiens	ILLUMINA	2021-07-13	United States	North America	57	5153.96	4935	0.995519	154118862
SRR15822109	PRJNA716985	AMPLICON	SAMN20446022	SRX12114414	SARS-CoV-2/Human/USA/CA-CDC-QDX26765384/2021	Illumina NovaSeq 6000	PAIRED	RT-PCR	VIRAL RNA	Severe acute respiratory syndrome coronavirus 2	Homo sapiens	ILLUMINA	2021-07-12	United States	North America	52	2659.71	2309	0.986356	79533217
SRR15822112	PRJNA716985	AMPLICON	SAMN20446025	SRX12114411	SARS-CoV-2/Human/USA/CA-CDC-QDX26765374/2021	Illumina NovaSeq 6000	PAIRED	RT-PCR	VIRAL RNA	Severe acute respiratory syndrome coronavirus 2	Homo sapiens	ILLUMINA	2021-07-12	United States	North America	52	4266.4	3873	0.995519	127578233
SRR15822113	PRJNA716985	AMPLICON	SAMN20446026	SRX12114410	SARS-CoV-2/Human/USA/CA-CDC-QDX26765373/2021	Illumina NovaSeq 6000	PAIRED	RT-PCR	VIRAL RNA	Severe acute respiratory syndrome coronavirus 2	Homo sapiens	ILLUMINA	2021-07-12	United States	North America	121	553.672	407	0.829449	16556459
SRR15822114	PRJNA716985	AMPLICON	SAMN20446027	SRX12114409	SARS-CoV-2/Human/USA/CA-CDC-QDX26765372/2021	Illumina NovaSeq 6000	PAIRED	RT-PCR	VIRAL RNA	Severe acute respiratory syndrome coronavirus 2	Homo sapiens	ILLUMINA	2021-07-12	United States	North America	53	1735.07	1390	0.986356	51883768
SRR15822116	PRJNA716985	AMPLICON	SAMN20446029	SRX12114407	SARS-CoV-2/Human/USA/CA-CDC-QDX26765362/2021	Illumina NovaSeq 6000	PAIRED	RT-PCR	VIRAL RNA	Severe acute respiratory syndrome coronavirus 2	Homo sapiens	ILLUMINA	2021-07-12	United States	North America	55	3713.7	3276	0.995519	111050692
SRR15822117	PRJNA716985	AMPLICON	SAMN20446030	SRX12114406	SARS-CoV-2/Human/USA/CA-CDC-QDX26765360/2021	Illumina NovaSeq 6000	PAIRED	RT-PCR	VIRAL RNA	Severe acute respiratory syndrome coronavirus 2	Homo sapiens	ILLUMINA	2021-07-12	United States	North America	54	2472.62	1861	0.98756	73938629
SRR15822123	PRJNA716985	AMPLICON	SAMN20446036	SRX12114400	SARS-CoV-2/Human/USA/CA-CDC-QDX26765350/2021	Illumina NovaSeq 6000	PAIRED	RT-PCR	VIRAL RNA	Severe acute respiratory syndrome coronavirus 2	Homo sapiens	ILLUMINA	2021-07-12	United States	North America	54	3172.32	2908	0.990737	94861979
SRR15822124	PRJNA716985	AMPLICON	SAMN20446037	SRX12114399	SARS-CoV-2/Human/USA/CA-CDC-QDX26765346/2021	Illumina NovaSeq 6000	PAIRED	RT-PCR	VIRAL RNA	Severe acute respiratory syndrome coronavirus 2	Homo sapiens	ILLUMINA	2021-07-12	United States	North America	43	4200.89	3743	0.995519	125619312
SRR15822129	PRJNA716985	AMPLICON	SAMN20446042	SRX12114394	SARS-CoV-2/Human/USA/CA-CDC-QDX26765337/2021	Illumina NovaSeq 6000	PAIRED	RT-PCR	VIRAL RNA	Severe acute respiratory syndrome coronavirus 2	Homo sapiens	ILLUMINA	2021-07-12	United States	North America	51	1896.67	1380	0.98756	56716210
SRR15822130	PRJNA716985	AMPLICON	SAMN20446043	SRX12114393	SARS-CoV-2/Human/USA/CA-CDC-QDX26765335/2021	Illumina NovaSeq 6000	PAIRED	RT-PCR	VIRAL RNA	Severe acute respiratory syndrome coronavirus 2	Homo sapiens	ILLUMINA	2021-07-12	United States	North America	106	1029.68	715	0.908939	30790563
SRR15822131	PRJNA716985	AMPLICON	SAMN20446044	SRX12114392	SARS-CoV-2/Human/USA/CA-CDC-QDX26765332/2021	Illumina NovaSeq 6000	PAIRED	RT-PCR	VIRAL RNA	Severe acute respiratory syndrome coronavirus 2	Homo sapiens	ILLUMINA	2021-07-12	United States	North America	52	1502.13	1243	0.986356	44918263
SRR15822132	PRJNA716985	AMPLICON	SAMN20446045	SRX12114391	SARS-CoV-2/Human/USA/CA-CDC-QDX26765331/2021	Illumina NovaSeq 6000	PAIRED	RT-PCR	VIRAL RNA	Severe acute respiratory syndrome coronavirus 2	Homo sapiens	ILLUMINA	2021-07-12	United States	North America	55	4728.77	4337	0.995519	141404463
SRR15822133	PRJNA716985	AMPLICON	SAMN20446046	SRX12114390	SARS-CoV-2/Human/USA/CA-CDC-QDX26765330/2021	Illumina NovaSeq 6000	PAIRED	RT-PCR	VIRAL RNA	Severe acute respiratory syndrome coronavirus 2	Homo sapiens	ILLUMINA	2021-07-12	United States	North America	50	3482.76	2993	0.994817	104145059
SRR15822134	PRJNA716985	AMPLICON	SAMN20446047	SRX12114389	SARS-CoV-2/Human/USA/CA-CDC-QDX26765324/2021	Illumina NovaSeq 6000	PAIRED	RT-PCR	VIRAL RNA	Severe acute respiratory syndrome coronavirus 2	Homo sapiens	ILLUMINA	2021-07-12	United States	North America	51	3530.47	3243	0.990436	105571559
SRR15822135	PRJNA716985	AMPLICON	SAMN20446048	SRX12114388	SARS-CoV-2/Human/USA/CA-CDC-QDX26765323/2021	Illumina NovaSeq 6000	PAIRED	RT-PCR	VIRAL RNA	Severe acute respiratory syndrome coronavirus 2	Homo sapiens	ILLUMINA	2021-07-12	United States	North America	53	4419.1	3974	0.995653	132144314
SRR15822138	PRJNA716985	AMPLICON	SAMN20446051	SRX12114385	SARS-CoV-2/Human/USA/CA-CDC-QDX26765318/2021	Illumina NovaSeq 6000	PAIRED	RT-PCR	VIRAL RNA	Severe acute respiratory syndrome coronavirus 2	Homo sapiens	ILLUMINA	2021-07-12	United States	North America	46	4348.42	3905	0.995519	130030905
SRR15822140	PRJNA716985	AMPLICON	SAMN20446053	SRX12114383	SARS-CoV-2/Human/USA/CA-CDC-QDX26765316/2021	Illumina NovaSeq 6000	PAIRED	RT-PCR	VIRAL RNA	Severe acute respiratory syndrome coronavirus 2	Homo sapiens	ILLUMINA	2021-07-12	United States	North America	53	5115.47	4676	0.995519	152967921
SRR15822141	PRJNA716985	AMPLICON	SAMN20446054	SRX12114382	SARS-CoV-2/Human/USA/CA-CDC-QDX26765315/2021	Illumina NovaSeq 6000	PAIRED	RT-PCR	VIRAL RNA	Severe acute respiratory syndrome coronavirus 2	Homo sapiens	ILLUMINA	2021-07-12	United States	North America	52	1555.95	1313	0.986356	46527448
SRR15822143	PRJNA716985	AMPLICON	SAMN20446056	SRX12114380	SARS-CoV-2/Human/USA/CA-CDC-QDX26765311/2021	Illumina NovaSeq 6000	PAIRED	RT-PCR	VIRAL RNA	Severe acute respiratory syndrome coronavirus 2	Homo sapiens	ILLUMINA	2021-07-12	United States	North America	50	4029.69	3691	0.995519	120499941
SRR15822144	PRJNA716985	AMPLICON	SAMN20446057	SRX12114379	SARS-CoV-2/Human/USA/CA-CDC-QDX26765310/2021	Illumina NovaSeq 6000	PAIRED	RT-PCR	VIRAL RNA	Severe acute respiratory syndrome coronavirus 2	Homo sapiens	ILLUMINA	2021-07-12	United States	North America	54	3603.53	3144	0.995519	107756491
SRR15822146	PRJNA716985	AMPLICON	SAMN20446059	SRX12114377	SARS-CoV-2/Human/USA/CA-CDC-QDX26765295/2021	Illumina NovaSeq 6000	PAIRED	RT-PCR	VIRAL RNA	Severe acute respiratory syndrome coronavirus 2	Homo sapiens	ILLUMINA	2021-07-12	United States	North America	45	3449.04	2855	0.995519	103136666
SRR15822149	PRJNA716985	AMPLICON	SAMN20445874	SRX12114374	SARS-CoV-2/Human/USA/FL-CDC-QDX26765162/2021	Illumina NovaSeq 6000	PAIRED	RT-PCR	VIRAL RNA	Severe acute respiratory syndrome coronavirus 2	Homo sapiens	ILLUMINA	2021-07-12	United States	North America	55	1402.77	1115	0.973347	41946903
SRR15822156	PRJNA716985	AMPLICON	SAMN20445881	SRX12114367	SARS-CoV-2/Human/USA/FL-CDC-QDX26765145/2021	Illumina NovaSeq 6000	PAIRED	RT-PCR	VIRAL RNA	Severe acute respiratory syndrome coronavirus 2	Homo sapiens	ILLUMINA	2021-07-12	United States	North America	48	3876.35	3530	0.995519	115914464
SRR15822158	PRJNA716985	AMPLICON	SAMN20445883	SRX12114365	SARS-CoV-2/Human/USA/FL-CDC-QDX26765143/2021	Illumina NovaSeq 6000	PAIRED	RT-PCR	VIRAL RNA	Severe acute respiratory syndrome coronavirus 2	Homo sapiens	ILLUMINA	2021-07-12	United States	North America	51	4339.92	3916	0.992977	129776649
SRR15822159	PRJNA716985	AMPLICON	SAMN20445884	SRX12114364	SARS-CoV-2/Human/USA/FL-CDC-QDX26765142/2021	Illumina NovaSeq 6000	PAIRED	RT-PCR	VIRAL RNA	Severe acute respiratory syndrome coronavirus 2	Homo sapiens	ILLUMINA	2021-07-12	United States	North America	50	4026.7	3804	0.995519	120410311
SRR15822162	PRJNA716985	AMPLICON	SAMN20445887	SRX12114361	SARS-CoV-2/Human/USA/FL-CDC-QDX26765139/2021	Illumina NovaSeq 6000	PAIRED	RT-PCR	VIRAL RNA	Severe acute respiratory syndrome coronavirus 2	Homo sapiens	ILLUMINA	2021-07-12	United States	North America	128	72.3422	61	0.247132	2163248
SRR15822163	PRJNA716985	AMPLICON	SAMN20445888	SRX12114360	SARS-CoV-2/Human/USA/FL-CDC-QDX26765138/2021	Illumina NovaSeq 6000	PAIRED	RT-PCR	VIRAL RNA	Severe acute respiratory syndrome coronavirus 2	Homo sapiens	ILLUMINA	2021-07-12	United States	North America	45	5088.9	4754	0.99582	152173311
SRR15822167	PRJNA716985	AMPLICON	SAMN20445892	SRX12114356	SARS-CoV-2/Human/USA/FL-CDC-QDX26765129/2021	Illumina NovaSeq 6000	PAIRED	RT-PCR	VIRAL RNA	Severe acute respiratory syndrome coronavirus 2	Homo sapiens	ILLUMINA	2021-07-12	United States	North America	51	2635.88	1696	0.995519	78820616
SRR15822178	PRJNA716985	AMPLICON	SAMN20445903	SRX12114345	SARS-CoV-2/Human/USA/FL-CDC-QDX26765113/2021	Illumina NovaSeq 6000	PAIRED	RT-PCR	VIRAL RNA	Severe acute respiratory syndrome coronavirus 2	Homo sapiens	ILLUMINA	2021-07-12	United States	North America	46	3518.49	3166	0.99582	105213335
SRR15822180	PRJNA716985	AMPLICON	SAMN20445905	SRX12114343	SARS-CoV-2/Human/USA/FL-CDC-QDX26765106/2021	Illumina NovaSeq 6000	PAIRED	RT-PCR	VIRAL RNA	Severe acute respiratory syndrome coronavirus 2	Homo sapiens	ILLUMINA	2021-07-12	United States	North America	82	424.631	325	0.779721	12697739
SRR15822181	PRJNA716985	AMPLICON	SAMN20445906	SRX12114342	SARS-CoV-2/Human/USA/FL-CDC-QDX26765105/2021	Illumina NovaSeq 6000	PAIRED	RT-PCR	VIRAL RNA	Severe acute respiratory syndrome coronavirus 2	Homo sapiens	ILLUMINA	2021-07-12	United States	North America	51	2061.45	1547	0.994248	61643458
SRR15822183	PRJNA716985	AMPLICON	SAMN20445908	SRX12114340	SARS-CoV-2/Human/USA/FL-CDC-QDX26765103/2021	Illumina NovaSeq 6000	PAIRED	RT-PCR	VIRAL RNA	Severe acute respiratory syndrome coronavirus 2	Homo sapiens	ILLUMINA	2021-07-12	United States	North America	47	4637.13	4124	0.995318	138664132
SRR15822186	PRJNA716985	AMPLICON	SAMN20445911	SRX12114337	SARS-CoV-2/Human/USA/FL-CDC-QDX26765099/2021	Illumina NovaSeq 6000	PAIRED	RT-PCR	VIRAL RNA	Severe acute respiratory syndrome coronavirus 2	Homo sapiens	ILLUMINA	2021-07-12	United States	North America	49	4445.02	4015	0.995552	132919450
SRR15822189	PRJNA716985	AMPLICON	SAMN20445914	SRX12114334	SARS-CoV-2/Human/USA/FL-CDC-QDX26765095/2021	Illumina NovaSeq 6000	PAIRED	RT-PCR	VIRAL RNA	Severe acute respiratory syndrome coronavirus 2	Homo sapiens	ILLUMINA	2021-07-12	United States	North America	56	1957.81	1690	0.986356	58544245
SRR15822190	PRJNA716985	AMPLICON	SAMN20445915	SRX12114333	SARS-CoV-2/Human/USA/FL-CDC-QDX26765094/2021	Illumina NovaSeq 6000	PAIRED	RT-PCR	VIRAL RNA	Severe acute respiratory syndrome coronavirus 2	Homo sapiens	ILLUMINA	2021-07-12	United States	North America	49	3060	2742	0.986356	91503177
SRR15822192	PRJNA716985	AMPLICON	SAMN20445917	SRX12114331	SARS-CoV-2/Human/USA/FL-CDC-QDX26765091/2021	Illumina NovaSeq 6000	PAIRED	RT-PCR	VIRAL RNA	Severe acute respiratory syndrome coronavirus 2	Homo sapiens	ILLUMINA	2021-07-11	United States	North America	52	4257.05	3901	0.995653	127298487
SRR15822193	PRJNA716985	AMPLICON	SAMN20445918	SRX12114330	SARS-CoV-2/Human/USA/FL-CDC-QDX26765090/2021	Illumina NovaSeq 6000	PAIRED	RT-PCR	VIRAL RNA	Severe acute respiratory syndrome coronavirus 2	Homo sapiens	ILLUMINA	2021-07-11	United States	North America	50	3492.17	3141	0.992643	104426377
SRR15822195	PRJNA716985	AMPLICON	SAMN20445920	SRX12114328	SARS-CoV-2/Human/USA/FL-CDC-QDX26765088/2021	Illumina NovaSeq 6000	PAIRED	RT-PCR	VIRAL RNA	Severe acute respiratory syndrome coronavirus 2	Homo sapiens	ILLUMINA	2021-07-11	United States	North America	62	2190.13	1562	0.956024	65491568
SRR15822196	PRJNA716985	AMPLICON	SAMN20445921	SRX12114327	SARS-CoV-2/Human/USA/FL-CDC-QDX26765087/2021	Illumina NovaSeq 6000	PAIRED	RT-PCR	VIRAL RNA	Severe acute respiratory syndrome coronavirus 2	Homo sapiens	ILLUMINA	2021-07-11	United States	North America	48	3900.85	3459	0.995519	116647216
SRR15822199	PRJNA716985	AMPLICON	SAMN20445604	SRX12114324	SARS-CoV-2/Human/USA/NV-CDC-QDX26765008/2021	Illumina NovaSeq 6000	PAIRED	RT-PCR	VIRAL RNA	Severe acute respiratory syndrome coronavirus 2	Homo sapiens	ILLUMINA	2021-07-12	United States	North America	50	1840.08	1506	0.978029	55023879
SRR15822201	PRJNA716985	AMPLICON	SAMN20445606	SRX12114322	SARS-CoV-2/Human/USA/NV-CDC-QDX26764967/2021	Illumina NovaSeq 6000	PAIRED	RT-PCR	VIRAL RNA	Severe acute respiratory syndrome coronavirus 2	Homo sapiens	ILLUMINA	2021-07-12	United States	North America	45	4204.21	3771	0.995519	125718548
SRR15822213	PRJNA716985	AMPLICON	SAMN20445618	SRX12114310	SARS-CoV-2/Human/USA/NV-CDC-QDX26764812/2021	Illumina NovaSeq 6000	PAIRED	RT-PCR	VIRAL RNA	Severe acute respiratory syndrome coronavirus 2	Homo sapiens	ILLUMINA	2021-07-12	United States	North America	54	2556.25	2154	0.986356	76439570
SRR15822214	PRJNA716985	AMPLICON	SAMN20445619	SRX12114309	SARS-CoV-2/Human/USA/NV-CDC-QDX26764789/2021	Illumina NovaSeq 6000	PAIRED	RT-PCR	VIRAL RNA	Severe acute respiratory syndrome coronavirus 2	Homo sapiens	ILLUMINA	2021-07-12	United States	North America	66	2326.74	1803	0.995519	69576480
SRR15822215	PRJNA716985	AMPLICON	SAMN20445620	SRX12114308	SARS-CoV-2/Human/USA/NV-CDC-QDX26764786/2021	Illumina NovaSeq 6000	PAIRED	RT-PCR	VIRAL RNA	Severe acute respiratory syndrome coronavirus 2	Homo sapiens	ILLUMINA	2021-07-12	United States	North America	51	3552.08	3168	0.986557	106217724
SRR15822217	PRJNA716985	AMPLICON	SAMN20445622	SRX12114306	SARS-CoV-2/Human/USA/NV-CDC-QDX26764759/2021	Illumina NovaSeq 6000	PAIRED	RT-PCR	VIRAL RNA	Severe acute respiratory syndrome coronavirus 2	Homo sapiens	ILLUMINA	2021-07-11	United States	North America	166	75.5953	66	0.271076	2260526
SRR15822218	PRJNA716985	AMPLICON	SAMN20445623	SRX12114305	SARS-CoV-2/Human/USA/NV-CDC-QDX26764749/2021	Illumina NovaSeq 6000	PAIRED	RT-PCR	VIRAL RNA	Severe acute respiratory syndrome coronavirus 2	Homo sapiens	ILLUMINA	2021-07-11	United States	North America	43	4278.08	3901	0.995653	127927494
SRR15822223	PRJNA716985	AMPLICON	SAMN20445628	SRX12114300	SARS-CoV-2/Human/USA/NV-CDC-QDX26764736/2021	Illumina NovaSeq 6000	PAIRED	RT-PCR	VIRAL RNA	Severe acute respiratory syndrome coronavirus 2	Homo sapiens	ILLUMINA	2021-07-11	United States	North America	51	2500.79	1978	0.990436	74781000
SRR15822224	PRJNA716985	AMPLICON	SAMN20445629	SRX12114299	SARS-CoV-2/Human/USA/NV-CDC-QDX26764730/2021	Illumina NovaSeq 6000	PAIRED	RT-PCR	VIRAL RNA	Severe acute respiratory syndrome coronavirus 2	Homo sapiens	ILLUMINA	2021-07-11	United States	North America	53	1336.46	993	0.935057	39964048
SRR15822225	PRJNA716985	AMPLICON	SAMN20445630	SRX12114298	SARS-CoV-2/Human/USA/NV-CDC-QDX26764728/2021	Illumina NovaSeq 6000	PAIRED	RT-PCR	VIRAL RNA	Severe acute respiratory syndrome coronavirus 2	Homo sapiens	ILLUMINA	2021-07-11	United States	North America	50	4822.96	4432	0.995519	144221094
SRR15822226	PRJNA716985	AMPLICON	SAMN20445631	SRX12114297	SARS-CoV-2/Human/USA/NV-CDC-QDX26764721/2021	Illumina NovaSeq 6000	PAIRED	RT-PCR	VIRAL RNA	Severe acute respiratory syndrome coronavirus 2	Homo sapiens	ILLUMINA	2021-07-11	United States	North America	45	3053.88	2700	0.995653	91320066
SRR15822228	PRJNA716985	AMPLICON	SAMN20445633	SRX12114295	SARS-CoV-2/Human/USA/NV-CDC-QDX26764717/2021	Illumina NovaSeq 6000	PAIRED	RT-PCR	VIRAL RNA	Severe acute respiratory syndrome coronavirus 2	Homo sapiens	ILLUMINA	2021-07-11	United States	North America	48	3405.35	3080	0.981373	101830271
SRR15822230	PRJNA716985	AMPLICON	SAMN20445635	SRX12114293	SARS-CoV-2/Human/USA/NV-CDC-QDX26764710/2021	Illumina NovaSeq 6000	PAIRED	RT-PCR	VIRAL RNA	Severe acute respiratory syndrome coronavirus 2	Homo sapiens	ILLUMINA	2021-07-11	United States	North America	102	1047.73	839	0.991539	31330362
SRR15822231	PRJNA716985	AMPLICON	SAMN20445636	SRX12114292	SARS-CoV-2/Human/USA/NV-CDC-QDX26764705/2021	Illumina NovaSeq 6000	PAIRED	RT-PCR	VIRAL RNA	Severe acute respiratory syndrome coronavirus 2	Homo sapiens	ILLUMINA	2021-07-11	United States	North America	95	358.249	205	0.687289	10712707
SRR15822232	PRJNA716985	AMPLICON	SAMN20445637	SRX12114291	SARS-CoV-2/Human/USA/NV-CDC-QDX26764682/2021	Illumina NovaSeq 6000	PAIRED	RT-PCR	VIRAL RNA	Severe acute respiratory syndrome coronavirus 2	Homo sapiens	ILLUMINA	2021-07-11	United States	North America	56	4934.65	4571	0.995519	147560956
SRR15822234	PRJNA716985	AMPLICON	SAMN20445639	SRX12114289	SARS-CoV-2/Human/USA/NV-CDC-QDX26764667/2021	Illumina NovaSeq 6000	PAIRED	RT-PCR	VIRAL RNA	Severe acute respiratory syndrome coronavirus 2	Homo sapiens	ILLUMINA	2021-07-11	United States	North America	54	754.089	577	0.908538	22549534
SRR15822235	PRJNA716985	AMPLICON	SAMN20445640	SRX12114288	SARS-CoV-2/Human/USA/NV-CDC-QDX26764665/2021	Illumina NovaSeq 6000	PAIRED	RT-PCR	VIRAL RNA	Severe acute respiratory syndrome coronavirus 2	Homo sapiens	ILLUMINA	2021-07-11	United States	North America	61	1160.82	781	0.904692	34711903
SRR15822237	PRJNA716985	AMPLICON	SAMN20445642	SRX12114286	SARS-CoV-2/Human/USA/NV-CDC-QDX26764625/2021	Illumina NovaSeq 6000	PAIRED	RT-PCR	VIRAL RNA	Severe acute respiratory syndrome coronavirus 2	Homo sapiens	ILLUMINA	2021-07-11	United States	North America	52	2393.9	1977	0.986356	71584804
SRR15822238	PRJNA716985	AMPLICON	SAMN20445643	SRX12114285	SARS-CoV-2/Human/USA/NV-CDC-QDX26764623/2021	Illumina NovaSeq 6000	PAIRED	RT-PCR	VIRAL RNA	Severe acute respiratory syndrome coronavirus 2	Homo sapiens	ILLUMINA	2021-07-11	United States	North America	60	657.453	461	0.853393	19659807
SRR15822240	PRJNA716985	AMPLICON	SAMN20445645	SRX12114283	SARS-CoV-2/Human/USA/NV-CDC-QDX26764620/2021	Illumina NovaSeq 6000	PAIRED	RT-PCR	VIRAL RNA	Severe acute respiratory syndrome coronavirus 2	Homo sapiens	ILLUMINA	2021-07-11	United States	North America	64	211.331	174	0.734843	6319423
SRR15822241	PRJNA716985	AMPLICON	SAMN20445646	SRX12114282	SARS-CoV-2/Human/USA/NV-CDC-QDX26764613/2021	Illumina NovaSeq 6000	PAIRED	RT-PCR	VIRAL RNA	Severe acute respiratory syndrome coronavirus 2	Homo sapiens	ILLUMINA	2021-07-11	United States	North America	46	4657.52	4272	0.986356	139273832
SRR15822246	PRJNA716985	AMPLICON	SAMN20445651	SRX12114277	SARS-CoV-2/Human/USA/NV-CDC-QDX26764596/2021	Illumina NovaSeq 6000	PAIRED	RT-PCR	VIRAL RNA	Severe acute respiratory syndrome coronavirus 2	Homo sapiens	ILLUMINA	2021-07-10	United States	North America	55	946.75	674	0.921078	28310660
SRR15822247	PRJNA716985	AMPLICON	SAMN20445652	SRX12114276	SARS-CoV-2/Human/USA/NV-CDC-QDX26764590/2021	Illumina NovaSeq 6000	PAIRED	RT-PCR	VIRAL RNA	Severe acute respiratory syndrome coronavirus 2	Homo sapiens	ILLUMINA	2021-07-10	United States	North America	43	4067.26	3722	0.995719	121623176
SRR15822249	PRJNA716985	AMPLICON	SAMN20445654	SRX12114274	SARS-CoV-2/Human/USA/NV-CDC-QDX26764552/2021	Illumina NovaSeq 6000	PAIRED	RT-PCR	VIRAL RNA	Severe acute respiratory syndrome coronavirus 2	Homo sapiens	ILLUMINA	2021-07-10	United States	North America	59	4841.27	4326	0.986356	144768591
SRR15822252	PRJNA716985	AMPLICON	SAMN20445657	SRX12114271	SARS-CoV-2/Human/USA/NV-CDC-QDX26764476/2021	Illumina NovaSeq 6000	PAIRED	RT-PCR	VIRAL RNA	Severe acute respiratory syndrome coronavirus 2	Homo sapiens	ILLUMINA	2021-07-10	United States	North America	101	210.605	152	0.640972	6297733
SRR15822253	PRJNA716985	AMPLICON	SAMN20445793	SRX12114270	SARS-CoV-2/Human/USA/LA-CDC-QDX26763914/2021	Illumina NovaSeq 6000	PAIRED	RT-PCR	VIRAL RNA	Severe acute respiratory syndrome coronavirus 2	Homo sapiens	ILLUMINA	2021-07-09	United States	North America	47	3496.51	3124	0.992409	104556000
SRR15822255	PRJNA716985	AMPLICON	SAMN20446060	SRX12114268	SARS-CoV-2/Human/USA/CA-CDC-QDX26763892/2021	Illumina NovaSeq 6000	PAIRED	RT-PCR	VIRAL RNA	Severe acute respiratory syndrome coronavirus 2	Homo sapiens	ILLUMINA	2021-07-09	United States	North America	50	4425.72	3963	0.995519	132342400
SRR15822257	PRJNA716985	AMPLICON	SAMN20445922	SRX12114266	SARS-CoV-2/Human/USA/FL-CDC-QDX26718942/2021	Illumina NovaSeq 6000	PAIRED	RT-PCR	VIRAL RNA	Severe acute respiratory syndrome coronavirus 2	Homo sapiens	ILLUMINA	2021-07-11	United States	North America	45	4247.17	3873	0.986356	127003160
SRR15822258	PRJNA716985	AMPLICON	SAMN20445923	SRX12114265	SARS-CoV-2/Human/USA/FL-CDC-QDX26718941/2021	Illumina NovaSeq 6000	PAIRED	RT-PCR	VIRAL RNA	Severe acute respiratory syndrome coronavirus 2	Homo sapiens	ILLUMINA	2021-07-11	United States	North America	48	4129.43	3696	0.99582	123482467
SRR15822259	PRJNA716985	AMPLICON	SAMN20445924	SRX12114264	SARS-CoV-2/Human/USA/FL-CDC-QDX26718940/2021	Illumina NovaSeq 6000	PAIRED	RT-PCR	VIRAL RNA	Severe acute respiratory syndrome coronavirus 2	Homo sapiens	ILLUMINA	2021-07-11	United States	North America	81	4040.95	3634	0.99582	120836611
SRR15822262	PRJNA716985	AMPLICON	SAMN20445927	SRX12114261	SARS-CoV-2/Human/USA/FL-CDC-QDX26718937/2021	Illumina NovaSeq 6000	PAIRED	RT-PCR	VIRAL RNA	Severe acute respiratory syndrome coronavirus 2	Homo sapiens	ILLUMINA	2021-07-11	United States	North America	47	3732.81	3365	0.986356	111622083
SRR15822265	PRJNA716985	AMPLICON	SAMN20445930	SRX12114258	SARS-CoV-2/Human/USA/FL-CDC-QDX26718933/2021	Illumina NovaSeq 6000	PAIRED	RT-PCR	VIRAL RNA	Severe acute respiratory syndrome coronavirus 2	Homo sapiens	ILLUMINA	2021-07-11	United States	North America	48	4474.89	4054	0.986356	133812636
SRR15822266	PRJNA716985	AMPLICON	SAMN20445931	SRX12114257	SARS-CoV-2/Human/USA/FL-CDC-QDX26718932/2021	Illumina NovaSeq 6000	PAIRED	RT-PCR	VIRAL RNA	Severe acute respiratory syndrome coronavirus 2	Homo sapiens	ILLUMINA	2021-07-11	United States	North America	48	3841.12	3355	0.986055	114860875
SRR15822267	PRJNA716985	AMPLICON	SAMN20445932	SRX12114256	SARS-CoV-2/Human/USA/FL-CDC-QDX26718931/2021	Illumina NovaSeq 6000	PAIRED	RT-PCR	VIRAL RNA	Severe acute respiratory syndrome coronavirus 2	Homo sapiens	ILLUMINA	2021-07-11	United States	North America	48	3919.93	3446	0.986055	117217545
SRR15822268	PRJNA716985	AMPLICON	SAMN20445933	SRX12114255	SARS-CoV-2/Human/USA/FL-CDC-QDX26718930/2021	Illumina NovaSeq 6000	PAIRED	RT-PCR	VIRAL RNA	Severe acute respiratory syndrome coronavirus 2	Homo sapiens	ILLUMINA	2021-07-11	United States	North America	54	3722.5	3437	0.986356	111314054
SRR15822271	PRJNA716985	AMPLICON	SAMN20445936	SRX12114252	SARS-CoV-2/Human/USA/FL-CDC-QDX26718926/2021	Illumina NovaSeq 6000	PAIRED	RT-PCR	VIRAL RNA	Severe acute respiratory syndrome coronavirus 2	Homo sapiens	ILLUMINA	2021-07-11	United States	North America	50	4128.6	3693	0.986356	123457604
SRR15822272	PRJNA716985	AMPLICON	SAMN20445937	SRX12114251	SARS-CoV-2/Human/USA/FL-CDC-QDX26718924/2021	Illumina NovaSeq 6000	PAIRED	RT-PCR	VIRAL RNA	Severe acute respiratory syndrome coronavirus 2	Homo sapiens	ILLUMINA	2021-07-11	United States	North America	54	4422.27	4028	0.986356	132239106
SRR15822273	PRJNA716985	AMPLICON	SAMN20445938	SRX12114250	SARS-CoV-2/Human/USA/FL-CDC-QDX26718923/2021	Illumina NovaSeq 6000	PAIRED	RT-PCR	VIRAL RNA	Severe acute respiratory syndrome coronavirus 2	Homo sapiens	ILLUMINA	2021-07-11	United States	North America	52	3970.77	3510	0.986356	118738016
SRR15822276	PRJNA716985	AMPLICON	SAMN20445941	SRX12114247	SARS-CoV-2/Human/USA/FL-CDC-QDX26718920/2021	Illumina NovaSeq 6000	PAIRED	RT-PCR	VIRAL RNA	Severe acute respiratory syndrome coronavirus 2	Homo sapiens	ILLUMINA	2021-07-11	United States	North America	49	4135.74	3721	0.986356	123670946
SRR15822279	PRJNA716985	AMPLICON	SAMN20445944	SRX12114244	SARS-CoV-2/Human/USA/FL-CDC-QDX26718917/2021	Illumina NovaSeq 6000	PAIRED	RT-PCR	VIRAL RNA	Severe acute respiratory syndrome coronavirus 2	Homo sapiens	ILLUMINA	2021-07-11	United States	North America	47	4950.07	4523	0.986356	148021847
SRR15822282	PRJNA716985	AMPLICON	SAMN20445947	SRX12114241	SARS-CoV-2/Human/USA/FL-CDC-QDX26718914/2021	Illumina NovaSeq 6000	PAIRED	RT-PCR	VIRAL RNA	Severe acute respiratory syndrome coronavirus 2	Homo sapiens	ILLUMINA	2021-07-11	United States	North America	52	3852.07	3375	0.986356	115188509
SRR15822284	PRJNA716985	AMPLICON	SAMN20445949	SRX12114239	SARS-CoV-2/Human/USA/FL-CDC-QDX26718912/2021	Illumina NovaSeq 6000	PAIRED	RT-PCR	VIRAL RNA	Severe acute respiratory syndrome coronavirus 2	Homo sapiens	ILLUMINA	2021-07-11	United States	North America	52	4046.22	3678	0.995318	120994030
SRR15822285	PRJNA716985	AMPLICON	SAMN20445950	SRX12114238	SARS-CoV-2/Human/USA/FL-CDC-QDX26718910/2021	Illumina NovaSeq 6000	PAIRED	RT-PCR	VIRAL RNA	Severe acute respiratory syndrome coronavirus 2	Homo sapiens	ILLUMINA	2021-07-11	United States	North America	60	3292.37	2835	0.986356	98451668
SRR15822287	PRJNA716985	AMPLICON	SAMN20445952	SRX12114236	SARS-CoV-2/Human/USA/FL-CDC-QDX26718908/2021	Illumina NovaSeq 6000	PAIRED	RT-PCR	VIRAL RNA	Severe acute respiratory syndrome coronavirus 2	Homo sapiens	ILLUMINA	2021-07-11	United States	North America	52	3756.79	3433	0.986356	112339270
SRR15822288	PRJNA716985	AMPLICON	SAMN20445953	SRX12114235	SARS-CoV-2/Human/USA/FL-CDC-QDX26718907/2021	Illumina NovaSeq 6000	PAIRED	RT-PCR	VIRAL RNA	Severe acute respiratory syndrome coronavirus 2	Homo sapiens	ILLUMINA	2021-07-11	United States	North America	57	3859.46	3351	0.986055	115409409
SRR15822289	PRJNA716985	AMPLICON	SAMN20445954	SRX12114234	SARS-CoV-2/Human/USA/FL-CDC-QDX26718906/2021	Illumina NovaSeq 6000	PAIRED	RT-PCR	VIRAL RNA	Severe acute respiratory syndrome coronavirus 2	Homo sapiens	ILLUMINA	2021-07-11	United States	North America	49	3791.68	3315	0.986356	113382545
SRR15822292	PRJNA716985	AMPLICON	SAMN20445957	SRX12114231	SARS-CoV-2/Human/USA/FL-CDC-QDX26718903/2021	Illumina NovaSeq 6000	PAIRED	RT-PCR	VIRAL RNA	Severe acute respiratory syndrome coronavirus 2	Homo sapiens	ILLUMINA	2021-07-11	United States	North America	50	4240.94	3865	0.986356	126816876
SRR15822294	PRJNA716985	AMPLICON	SAMN20444215	SRX12114229	SARS-CoV-2/Human/USA/UT-CDC-QDX26718901/2021	Illumina NovaSeq 6000	PAIRED	RT-PCR	VIRAL RNA	Severe acute respiratory syndrome coronavirus 2	Homo sapiens	ILLUMINA	2021-07-12	United States	North America	47	4241.84	3776	0.995519	126843682
SRR15822297	PRJNA716985	AMPLICON	SAMN20444218	SRX12114226	SARS-CoV-2/Human/USA/UT-CDC-QDX26718898/2021	Illumina NovaSeq 6000	PAIRED	RT-PCR	VIRAL RNA	Severe acute respiratory syndrome coronavirus 2	Homo sapiens	ILLUMINA	2021-07-12	United States	North America	59	4643.62	4244	0.990971	138858201
SRR15822298	PRJNA716985	AMPLICON	SAMN20446062	SRX12114225	SARS-CoV-2/Human/USA/CA-CDC-QDX26718897/2021	Illumina NovaSeq 6000	PAIRED	RT-PCR	VIRAL RNA	Severe acute respiratory syndrome coronavirus 2	Homo sapiens	ILLUMINA	2021-07-12	United States	North America	51	4147.66	3646	0.995519	124027536
SRR15822301	PRJNA716985	AMPLICON	SAMN20446065	SRX12114222	SARS-CoV-2/Human/USA/CA-CDC-QDX26718894/2021	Illumina NovaSeq 6000	PAIRED	RT-PCR	VIRAL RNA	Severe acute respiratory syndrome coronavirus 2	Homo sapiens	ILLUMINA	2021-07-12	United States	North America	44	4285.5	3818	0.995519	128149331
SRR15822303	PRJNA716985	AMPLICON	SAMN20446067	SRX12114220	SARS-CoV-2/Human/USA/CA-CDC-QDX26718892/2021	Illumina NovaSeq 6000	PAIRED	RT-PCR	VIRAL RNA	Severe acute respiratory syndrome coronavirus 2	Homo sapiens	ILLUMINA	2021-07-12	United States	North America	49	4431.65	3942	0.995519	132519723
SRR15822305	PRJNA716985	AMPLICON	SAMN20446069	SRX12114218	SARS-CoV-2/Human/USA/CA-CDC-QDX26718890/2021	Illumina NovaSeq 6000	PAIRED	RT-PCR	VIRAL RNA	Severe acute respiratory syndrome coronavirus 2	Homo sapiens	ILLUMINA	2021-07-12	United States	North America	48	4070.3	3593	0.995519	121714089
SRR15822306	PRJNA716985	AMPLICON	SAMN20446070	SRX12114217	SARS-CoV-2/Human/USA/CA-CDC-QDX26718889/2021	Illumina NovaSeq 6000	PAIRED	RT-PCR	VIRAL RNA	Severe acute respiratory syndrome coronavirus 2	Homo sapiens	ILLUMINA	2021-07-12	United States	North America	55	1413.8	1019	0.973849	42276940
SRR15822311	PRJNA716985	AMPLICON	SAMN20446075	SRX12114212	SARS-CoV-2/Human/USA/CA-CDC-QDX26718882/2021	Illumina NovaSeq 6000	PAIRED	RT-PCR	VIRAL RNA	Severe acute respiratory syndrome coronavirus 2	Homo sapiens	ILLUMINA	2021-07-12	United States	North America	55	4326.26	3833	0.995519	129368079
SRR15822313	PRJNA716985	AMPLICON	SAMN20446077	SRX12114210	SARS-CoV-2/Human/USA/CA-CDC-QDX26718880/2021	Illumina NovaSeq 6000	PAIRED	RT-PCR	VIRAL RNA	Severe acute respiratory syndrome coronavirus 2	Homo sapiens	ILLUMINA	2021-07-12	United States	North America	53	3105.09	2591	0.968766	92851511
SRR15822314	PRJNA716985	AMPLICON	SAMN20446078	SRX12114209	SARS-CoV-2/Human/USA/CA-CDC-QDX26718875/2021	Illumina NovaSeq 6000	PAIRED	RT-PCR	VIRAL RNA	Severe acute respiratory syndrome coronavirus 2	Homo sapiens	ILLUMINA	2021-07-12	United States	North America	46	4364.86	3913	0.995519	130522516
SRR15822317	PRJNA716985	AMPLICON	SAMN20446081	SRX12114206	SARS-CoV-2/Human/USA/CA-CDC-QDX26718870/2021	Illumina NovaSeq 6000	PAIRED	RT-PCR	VIRAL RNA	Severe acute respiratory syndrome coronavirus 2	Homo sapiens	ILLUMINA	2021-07-12	United States	North America	55	4049.88	3697	0.987827	121103685
SRR15822319	PRJNA716985	AMPLICON	SAMN20446083	SRX12114204	SARS-CoV-2/Human/USA/CA-CDC-QDX26718868/2021	Illumina NovaSeq 6000	PAIRED	RT-PCR	VIRAL RNA	Severe acute respiratory syndrome coronavirus 2	Homo sapiens	ILLUMINA	2021-07-10	United States	North America	68	4324.22	3886	0.995519	129307170
SRR15822322	PRJNA716985	AMPLICON	SAMN20446086	SRX12114201	SARS-CoV-2/Human/USA/CA-CDC-QDX26718865/2021	Illumina NovaSeq 6000	PAIRED	RT-PCR	VIRAL RNA	Severe acute respiratory syndrome coronavirus 2	Homo sapiens	ILLUMINA	2021-07-12	United States	North America	50	3404.28	2986	0.98669	101798331
SRR15822326	PRJNA716985	AMPLICON	SAMN20446090	SRX12114197	SARS-CoV-2/Human/USA/CA-CDC-QDX26718859/2021	Illumina NovaSeq 6000	PAIRED	RT-PCR	VIRAL RNA	Severe acute respiratory syndrome coronavirus 2	Homo sapiens	ILLUMINA	2021-07-12	United States	North America	49	3650.41	3287	0.986356	109158351
SRR15822327	PRJNA716985	AMPLICON	SAMN20446091	SRX12114196	SARS-CoV-2/Human/USA/CA-CDC-QDX26718858/2021	Illumina NovaSeq 6000	PAIRED	RT-PCR	VIRAL RNA	Severe acute respiratory syndrome coronavirus 2	Homo sapiens	ILLUMINA	2021-07-12	United States	North America	56	2357.1	1866	0.995318	70484237
SRR15822331	PRJNA716985	AMPLICON	SAMN20446095	SRX12114192	SARS-CoV-2/Human/USA/CA-CDC-QDX26718852/2021	Illumina NovaSeq 6000	PAIRED	RT-PCR	VIRAL RNA	Severe acute respiratory syndrome coronavirus 2	Homo sapiens	ILLUMINA	2021-07-12	United States	North America	49	2758.36	2218	0.981407	82483339
SRR15822335	PRJNA716985	AMPLICON	SAMN20446099	SRX12114188	SARS-CoV-2/Human/USA/CA-CDC-QDX26718845/2021	Illumina NovaSeq 6000	PAIRED	RT-PCR	VIRAL RNA	Severe acute respiratory syndrome coronavirus 2	Homo sapiens	ILLUMINA	2021-07-11	United States	North America	49	2263.72	1715	0.987593	67691917
SRR15822337	PRJNA716985	AMPLICON	SAMN20446101	SRX12114186	SARS-CoV-2/Human/USA/CA-CDC-QDX26718842/2021	Illumina NovaSeq 6000	PAIRED	RT-PCR	VIRAL RNA	Severe acute respiratory syndrome coronavirus 2	Homo sapiens	ILLUMINA	2021-07-11	United States	North America	45	3767.6	3253	0.995519	112662622
SRR15822338	PRJNA716985	AMPLICON	SAMN20446102	SRX12114185	SARS-CoV-2/Human/USA/CA-CDC-QDX26718841/2021	Illumina NovaSeq 6000	PAIRED	RT-PCR	VIRAL RNA	Severe acute respiratory syndrome coronavirus 2	Homo sapiens	ILLUMINA	2021-07-10	United States	North America	50	2356.66	1831	0.987694	70471079
SRR15822340	PRJNA716985	AMPLICON	SAMN20446104	SRX12114183	SARS-CoV-2/Human/USA/CA-CDC-QDX26718839/2021	Illumina NovaSeq 6000	PAIRED	RT-PCR	VIRAL RNA	Severe acute respiratory syndrome coronavirus 2	Homo sapiens	ILLUMINA	2021-07-11	United States	North America	48	3683.12	3267	0.992643	110136373
SRR15822341	PRJNA716985	AMPLICON	SAMN20446105	SRX12114182	SARS-CoV-2/Human/USA/CA-CDC-QDX26718838/2021	Illumina NovaSeq 6000	PAIRED	RT-PCR	VIRAL RNA	Severe acute respiratory syndrome coronavirus 2	Homo sapiens	ILLUMINA	2021-07-11	United States	North America	46	4605.78	4161	0.995519	137726579
SRR15822345	PRJNA716985	AMPLICON	SAMN20446270	SRX12114177	SARS-CoV-2/Human/USA/CA-CDC-QDX26675550/2021	Illumina NovaSeq 6000	PAIRED	RT-PCR	VIRAL RNA	Severe acute respiratory syndrome coronavirus 2	Homo sapiens	ILLUMINA	2021-07-07	United States	North America	49	3982.05	3652	0.995519	119075316
SRR15822347	PRJNA716985	AMPLICON	SAMN20446272	SRX12114175	SARS-CoV-2/Human/USA/CA-CDC-QDX26675548/2021	Illumina NovaSeq 6000	PAIRED	RT-PCR	VIRAL RNA	Severe acute respiratory syndrome coronavirus 2	Homo sapiens	ILLUMINA	2021-07-07	United States	North America	49	4535.47	4100	0.995519	135624256
SRR15822348	PRJNA716985	AMPLICON	SAMN20446273	SRX12114174	SARS-CoV-2/Human/USA/CA-CDC-QDX26675547/2021	Illumina NovaSeq 6000	PAIRED	RT-PCR	VIRAL RNA	Severe acute respiratory syndrome coronavirus 2	Homo sapiens	ILLUMINA	2021-07-07	United States	North America	51	3818.05	3460	0.995519	114171201
SRR15822349	PRJNA716985	AMPLICON	SAMN20446274	SRX12114173	SARS-CoV-2/Human/USA/CA-CDC-QDX26675546/2021	Illumina NovaSeq 6000	PAIRED	RT-PCR	VIRAL RNA	Severe acute respiratory syndrome coronavirus 2	Homo sapiens	ILLUMINA	2021-07-07	United States	North America	50	3855.74	3450	0.995519	115298061
SRR15822350	PRJNA716985	AMPLICON	SAMN20446275	SRX12114172	SARS-CoV-2/Human/USA/CA-CDC-QDX26675545/2021	Illumina NovaSeq 6000	PAIRED	RT-PCR	VIRAL RNA	Severe acute respiratory syndrome coronavirus 2	Homo sapiens	ILLUMINA	2021-07-07	United States	North America	50	3771.42	3393	0.987192	112776908
SRR15822351	PRJNA716985	AMPLICON	SAMN20446276	SRX12114171	SARS-CoV-2/Human/USA/CA-CDC-QDX26675544/2021	Illumina NovaSeq 6000	PAIRED	RT-PCR	VIRAL RNA	Severe acute respiratory syndrome coronavirus 2	Homo sapiens	ILLUMINA	2021-07-07	United States	North America	52	3721.03	3390	0.995519	111269820
SRR15822355	PRJNA716985	AMPLICON	SAMN20446280	SRX12114167	SARS-CoV-2/Human/USA/CA-CDC-QDX26675537/2021	Illumina NovaSeq 6000	PAIRED	RT-PCR	VIRAL RNA	Severe acute respiratory syndrome coronavirus 2	Homo sapiens	ILLUMINA	2021-07-07	United States	North America	51	3771.08	3499	0.995653	112766471
SRR15822356	PRJNA716985	AMPLICON	SAMN20446281	SRX12114166	SARS-CoV-2/Human/USA/CA-CDC-QDX26675536/2021	Illumina NovaSeq 6000	PAIRED	RT-PCR	VIRAL RNA	Severe acute respiratory syndrome coronavirus 2	Homo sapiens	ILLUMINA	2021-07-07	United States	North America	51	4783.46	4252	0.995519	143039669
SRR15822358	PRJNA716985	AMPLICON	SAMN20446628	SRX12114164	SARS-CoV-2/Human/USA/CA-CDC-QDX26675534/2021	Illumina NovaSeq 6000	PAIRED	RT-PCR	VIRAL RNA	Severe acute respiratory syndrome coronavirus 2	Homo sapiens	ILLUMINA	2021-07-07	United States	North America	51	1725.01	1156	0.980571	51582860
SRR15822360	PRJNA716985	AMPLICON	SAMN20446630	SRX12114162	SARS-CoV-2/Human/USA/CA-CDC-QDX26675531/2021	Illumina NovaSeq 6000	PAIRED	RT-PCR	VIRAL RNA	Severe acute respiratory syndrome coronavirus 2	Homo sapiens	ILLUMINA	2021-07-07	United States	North America	47	3294.7	2859	0.995519	98521456
SRR15822361	PRJNA716985	AMPLICON	SAMN20446631	SRX12114161	SARS-CoV-2/Human/USA/CA-CDC-QDX26675530/2021	Illumina NovaSeq 6000	PAIRED	RT-PCR	VIRAL RNA	Severe acute respiratory syndrome coronavirus 2	Homo sapiens	ILLUMINA	2021-07-07	United States	North America	59	4843.66	4447	0.995318	144840010
SRR15822363	PRJNA716985	AMPLICON	SAMN20446633	SRX12114159	SARS-CoV-2/Human/USA/CA-CDC-QDX26675528/2021	Illumina NovaSeq 6000	PAIRED	RT-PCR	VIRAL RNA	Severe acute respiratory syndrome coronavirus 2	Homo sapiens	ILLUMINA	2021-07-07	United States	North America	53	1374.72	686	0.923018	41108228
SRR15822365	PRJNA716985	AMPLICON	SAMN20445379	SRX12114641	SARS-CoV-2/Human/USA/TX-CDC-QDX26718646/2021	Illumina NovaSeq 6000	PAIRED	RT-PCR	VIRAL RNA	Severe acute respiratory syndrome coronavirus 2	Homo sapiens	ILLUMINA	2021-07-11	United States	North America	51	3423.5	3142	0.986356	102372777
SRR15822367	PRJNA716985	AMPLICON	SAMN20445381	SRX12114639	SARS-CoV-2/Human/USA/TX-CDC-QDX26718644/2021	Illumina NovaSeq 6000	PAIRED	RT-PCR	VIRAL RNA	Severe acute respiratory syndrome coronavirus 2	Homo sapiens	ILLUMINA	2021-07-11	United States	North America	50	4314.16	3949	0.986356	129006430
SRR15822368	PRJNA716985	AMPLICON	SAMN20445382	SRX12114638	SARS-CoV-2/Human/USA/TX-CDC-QDX26718643/2021	Illumina NovaSeq 6000	PAIRED	RT-PCR	VIRAL RNA	Severe acute respiratory syndrome coronavirus 2	Homo sapiens	ILLUMINA	2021-07-11	United States	North America	50	4389.34	4047	0.986356	131254403
SRR15822369	PRJNA716985	AMPLICON	SAMN20445383	SRX12114637	SARS-CoV-2/Human/USA/TX-CDC-QDX26718642/2021	Illumina NovaSeq 6000	PAIRED	RT-PCR	VIRAL RNA	Severe acute respiratory syndrome coronavirus 2	Homo sapiens	ILLUMINA	2021-07-11	United States	North America	55	3169.33	2649	0.986891	94772456
SRR15822371	PRJNA716985	AMPLICON	SAMN20445385	SRX12114635	SARS-CoV-2/Human/USA/TX-CDC-QDX26718640/2021	Illumina NovaSeq 6000	PAIRED	RT-PCR	VIRAL RNA	Severe acute respiratory syndrome coronavirus 2	Homo sapiens	ILLUMINA	2021-07-11	United States	North America	47	3969.35	3520	0.99582	118695510
SRR15822373	PRJNA716985	AMPLICON	SAMN20445387	SRX12114633	SARS-CoV-2/Human/USA/TX-CDC-QDX26718638/2021	Illumina NovaSeq 6000	PAIRED	RT-PCR	VIRAL RNA	Severe acute respiratory syndrome coronavirus 2	Homo sapiens	ILLUMINA	2021-07-11	United States	North America	51	4074.75	3682	0.995519	121847391
SRR15822374	PRJNA716985	AMPLICON	SAMN20445388	SRX12114632	SARS-CoV-2/Human/USA/TX-CDC-QDX26718637/2021	Illumina NovaSeq 6000	PAIRED	RT-PCR	VIRAL RNA	Severe acute respiratory syndrome coronavirus 2	Homo sapiens	ILLUMINA	2021-07-11	United States	North America	51	2349.09	1878	0.987192	70244976
SRR15822375	PRJNA716985	AMPLICON	SAMN20445389	SRX12114631	SARS-CoV-2/Human/USA/TX-CDC-QDX26718636/2021	Illumina NovaSeq 6000	PAIRED	RT-PCR	VIRAL RNA	Severe acute respiratory syndrome coronavirus 2	Homo sapiens	ILLUMINA	2021-07-11	United States	North America	54	3721.16	3227	0.987192	111273993
SRR15822376	PRJNA716985	AMPLICON	SAMN20445390	SRX12114630	SARS-CoV-2/Human/USA/TX-CDC-QDX26718635/2021	Illumina NovaSeq 6000	PAIRED	RT-PCR	VIRAL RNA	Severe acute respiratory syndrome coronavirus 2	Homo sapiens	ILLUMINA	2021-07-11	United States	North America	42	4193.89	3727	0.995519	125409813
SRR15822377	PRJNA716985	AMPLICON	SAMN20445391	SRX12114629	SARS-CoV-2/Human/USA/TX-CDC-QDX26718634/2021	Illumina NovaSeq 6000	PAIRED	RT-PCR	VIRAL RNA	Severe acute respiratory syndrome coronavirus 2	Homo sapiens	ILLUMINA	2021-07-11	United States	North America	49	3989.15	3531	0.986356	119287663
SRR15822378	PRJNA716985	AMPLICON	SAMN20445392	SRX12114628	SARS-CoV-2/Human/USA/TX-CDC-QDX26718633/2021	Illumina NovaSeq 6000	PAIRED	RT-PCR	VIRAL RNA	Severe acute respiratory syndrome coronavirus 2	Homo sapiens	ILLUMINA	2021-07-11	United States	North America	46	2759.08	2355	0.986557	82504715
SRR15822379	PRJNA716985	AMPLICON	SAMN20445393	SRX12114627	SARS-CoV-2/Human/USA/TX-CDC-QDX26718632/2021	Illumina NovaSeq 6000	PAIRED	RT-PCR	VIRAL RNA	Severe acute respiratory syndrome coronavirus 2	Homo sapiens	ILLUMINA	2021-07-11	United States	North America	48	3570.93	3213	0.995318	106781565
SRR15822380	PRJNA716985	AMPLICON	SAMN20445394	SRX12114626	SARS-CoV-2/Human/USA/TX-CDC-QDX26718631/2021	Illumina NovaSeq 6000	PAIRED	RT-PCR	VIRAL RNA	Severe acute respiratory syndrome coronavirus 2	Homo sapiens	ILLUMINA	2021-07-11	United States	North America	53	3697.66	3422	0.986356	110570999
SRR15822382	PRJNA716985	AMPLICON	SAMN20445396	SRX12114624	SARS-CoV-2/Human/USA/TX-CDC-QDX26718628/2021	Illumina NovaSeq 6000	PAIRED	RT-PCR	VIRAL RNA	Severe acute respiratory syndrome coronavirus 2	Homo sapiens	ILLUMINA	2021-07-11	United States	North America	46	3975.7	3598	0.995519	118885423
SRR15822383	PRJNA716985	AMPLICON	SAMN20445397	SRX12114623	SARS-CoV-2/Human/USA/TX-CDC-QDX26718626/2021	Illumina NovaSeq 6000	PAIRED	RT-PCR	VIRAL RNA	Severe acute respiratory syndrome coronavirus 2	Homo sapiens	ILLUMINA	2021-07-11	United States	North America	52	4306.81	3827	0.995318	128786508
SRR15822385	PRJNA716985	AMPLICON	SAMN20445399	SRX12114621	SARS-CoV-2/Human/USA/TX-CDC-QDX26718624/2021	Illumina NovaSeq 6000	PAIRED	RT-PCR	VIRAL RNA	Severe acute respiratory syndrome coronavirus 2	Homo sapiens	ILLUMINA	2021-07-11	United States	North America	48	4006.59	3635	0.995519	119809085
SRR15822394	PRJNA716985	AMPLICON	SAMN20446243	SRX12114611	SARS-CoV-2/Human/USA/CA-CDC-QDX26675596/2021	Illumina NovaSeq 6000	PAIRED	RT-PCR	VIRAL RNA	Severe acute respiratory syndrome coronavirus 2	Homo sapiens	ILLUMINA	2021-07-08	United States	North America	48	3583.94	3131	0.986356	107170547
SRR15822396	PRJNA716985	AMPLICON	SAMN20446245	SRX12114609	SARS-CoV-2/Human/USA/CA-CDC-QDX26675594/2021	Illumina NovaSeq 6000	PAIRED	RT-PCR	VIRAL RNA	Severe acute respiratory syndrome coronavirus 2	Homo sapiens	ILLUMINA	2021-07-07	United States	North America	67	2419.08	1786	0.95054	72337661
SRR15822398	PRJNA716985	AMPLICON	SAMN20446247	SRX12114607	SARS-CoV-2/Human/USA/CA-CDC-QDX26675590/2021	Illumina NovaSeq 6000	PAIRED	RT-PCR	VIRAL RNA	Severe acute respiratory syndrome coronavirus 2	Homo sapiens	ILLUMINA	2021-07-08	United States	North America	49	4706.28	4266	0.995519	140731768
SRR15822399	PRJNA716985	AMPLICON	SAMN20446248	SRX12114606	SARS-CoV-2/Human/USA/CA-CDC-QDX26675589/2021	Illumina NovaSeq 6000	PAIRED	RT-PCR	VIRAL RNA	Severe acute respiratory syndrome coronavirus 2	Homo sapiens	ILLUMINA	2021-07-08	United States	North America	48	3761.37	3249	0.995519	112476193
SRR15822400	PRJNA716985	AMPLICON	SAMN20446249	SRX12114605	SARS-CoV-2/Human/USA/CA-CDC-QDX26675587/2021	Illumina NovaSeq 6000	PAIRED	RT-PCR	VIRAL RNA	Severe acute respiratory syndrome coronavirus 2	Homo sapiens	ILLUMINA	2021-07-07	United States	North America	46	2589.42	2191	0.995719	77431543
SRR15822403	PRJNA716985	AMPLICON	SAMN20446252	SRX12114602	SARS-CoV-2/Human/USA/CA-CDC-QDX26675580/2021	Illumina NovaSeq 6000	PAIRED	RT-PCR	VIRAL RNA	Severe acute respiratory syndrome coronavirus 2	Homo sapiens	ILLUMINA	2021-07-07	United States	North America	49	4262.04	3970	0.995519	127447807
SRR15822405	PRJNA716985	AMPLICON	SAMN20446254	SRX12114600	SARS-CoV-2/Human/USA/CA-CDC-QDX26675576/2021	Illumina NovaSeq 6000	PAIRED	RT-PCR	VIRAL RNA	Severe acute respiratory syndrome coronavirus 2	Homo sapiens	ILLUMINA	2021-07-07	United States	North America	46	3390.5	2941	0.986356	101386214
SRR15822408	PRJNA716985	AMPLICON	SAMN20446257	SRX12114597	SARS-CoV-2/Human/USA/CA-CDC-QDX26675570/2021	Illumina NovaSeq 6000	PAIRED	RT-PCR	VIRAL RNA	Severe acute respiratory syndrome coronavirus 2	Homo sapiens	ILLUMINA	2021-07-07	United States	North America	62	3783.85	3505	0.995519	113148468
SRR15822409	PRJNA716985	AMPLICON	SAMN20446258	SRX12114596	SARS-CoV-2/Human/USA/CA-CDC-QDX26675569/2021	Illumina NovaSeq 6000	PAIRED	RT-PCR	VIRAL RNA	Severe acute respiratory syndrome coronavirus 2	Homo sapiens	ILLUMINA	2021-07-07	United States	North America	50	3436.19	3165	0.995519	102752245
SRR15822411	PRJNA716985	AMPLICON	SAMN20446260	SRX12114594	SARS-CoV-2/Human/USA/CA-CDC-QDX26675567/2021	Illumina NovaSeq 6000	PAIRED	RT-PCR	VIRAL RNA	Severe acute respiratory syndrome coronavirus 2	Homo sapiens	ILLUMINA	2021-07-07	United States	North America	52	4297.99	3996	0.986356	128522876
SRR15822415	PRJNA716985	AMPLICON	SAMN20446264	SRX12114590	SARS-CoV-2/Human/USA/CA-CDC-QDX26675560/2021	Illumina NovaSeq 6000	PAIRED	RT-PCR	VIRAL RNA	Severe acute respiratory syndrome coronavirus 2	Homo sapiens	ILLUMINA	2021-07-07	United States	North America	54	3992.94	3692	0.995519	119400990
SRR15822417	PRJNA716985	AMPLICON	SAMN20446266	SRX12114588	SARS-CoV-2/Human/USA/CA-CDC-QDX26675558/2021	Illumina NovaSeq 6000	PAIRED	RT-PCR	VIRAL RNA	Severe acute respiratory syndrome coronavirus 2	Homo sapiens	ILLUMINA	2021-07-07	United States	North America	52	3908.89	3564	0.986356	116887409
SRR15822419	PRJNA716985	AMPLICON	SAMN20445406	SRX12114586	SARS-CoV-2/Human/USA/TX-CDC-QDX26718617/2021	Illumina NovaSeq 6000	PAIRED	RT-PCR	VIRAL RNA	Severe acute respiratory syndrome coronavirus 2	Homo sapiens	ILLUMINA	2021-07-11	United States	North America	67	3646.93	3265	0.992643	109054103
SRR15822423	PRJNA716985	AMPLICON	SAMN20445409	SRX12114583	SARS-CoV-2/Human/USA/TX-CDC-QDX26718614/2021	Illumina NovaSeq 6000	PAIRED	RT-PCR	VIRAL RNA	Severe acute respiratory syndrome coronavirus 2	Homo sapiens	ILLUMINA	2021-07-11	United States	North America	54	3963.38	3662	0.977193	118516970
SRR15822426	PRJNA716985	AMPLICON	SAMN20445412	SRX12114580	SARS-CoV-2/Human/USA/TX-CDC-QDX26718611/2021	Illumina NovaSeq 6000	PAIRED	RT-PCR	VIRAL RNA	Severe acute respiratory syndrome coronavirus 2	Homo sapiens	ILLUMINA	2021-07-11	United States	North America	48	3766.32	3432	0.995051	112624274
SRR15822428	PRJNA716985	AMPLICON	SAMN20445414	SRX12114578	SARS-CoV-2/Human/USA/TX-CDC-QDX26718609/2021	Illumina NovaSeq 6000	PAIRED	RT-PCR	VIRAL RNA	Severe acute respiratory syndrome coronavirus 2	Homo sapiens	ILLUMINA	2021-07-11	United States	North America	52	4029.07	3733	0.995519	120481364
SRR15822429	PRJNA716985	AMPLICON	SAMN20445415	SRX12114577	SARS-CoV-2/Human/USA/TX-CDC-QDX26718608/2021	Illumina NovaSeq 6000	PAIRED	RT-PCR	VIRAL RNA	Severe acute respiratory syndrome coronavirus 2	Homo sapiens	ILLUMINA	2021-07-11	United States	North America	49	3872.14	3512	0.986356	115788627
SRR15822430	PRJNA716985	AMPLICON	SAMN20445416	SRX12114576	SARS-CoV-2/Human/USA/TX-CDC-QDX26718607/2021	Illumina NovaSeq 6000	PAIRED	RT-PCR	VIRAL RNA	Severe acute respiratory syndrome coronavirus 2	Homo sapiens	ILLUMINA	2021-07-11	United States	North America	48	4587.49	4145	0.989767	137179571
SRR15822431	PRJNA716985	AMPLICON	SAMN20445417	SRX12114575	SARS-CoV-2/Human/USA/TX-CDC-QDX26718606/2021	Illumina NovaSeq 6000	PAIRED	RT-PCR	VIRAL RNA	Severe acute respiratory syndrome coronavirus 2	Homo sapiens	ILLUMINA	2021-07-11	United States	North America	52	4409.42	3999	0.995519	131855006
SRR15822433	PRJNA716985	AMPLICON	SAMN20445419	SRX12114573	SARS-CoV-2/Human/USA/TX-CDC-QDX26718604/2021	Illumina NovaSeq 6000	PAIRED	RT-PCR	VIRAL RNA	Severe acute respiratory syndrome coronavirus 2	Homo sapiens	ILLUMINA	2021-07-11	United States	North America	54	4309.76	3843	0.986657	128874608
SRR15822436	PRJNA716985	AMPLICON	SAMN20445422	SRX12114570	SARS-CoV-2/Human/USA/TX-CDC-QDX26718601/2021	Illumina NovaSeq 6000	PAIRED	RT-PCR	VIRAL RNA	Severe acute respiratory syndrome coronavirus 2	Homo sapiens	ILLUMINA	2021-07-11	United States	North America	50	4116	3748	0.986356	123080741
SRR15822437	PRJNA716985	AMPLICON	SAMN20445423	SRX12114569	SARS-CoV-2/Human/USA/TX-CDC-QDX26718600/2021	Illumina NovaSeq 6000	PAIRED	RT-PCR	VIRAL RNA	Severe acute respiratory syndrome coronavirus 2	Homo sapiens	ILLUMINA	2021-07-11	United States	North America	45	4002.4	3636	0.992643	119683701
SRR15822441	PRJNA716985	AMPLICON	SAMN20445427	SRX12114565	SARS-CoV-2/Human/USA/TX-CDC-QDX26718596/2021	Illumina NovaSeq 6000	PAIRED	RT-PCR	VIRAL RNA	Severe acute respiratory syndrome coronavirus 2	Homo sapiens	ILLUMINA	2021-07-11	United States	North America	49	3793.26	3383	0.986557	113429751
SRR15822442	PRJNA716985	AMPLICON	SAMN20445428	SRX12114564	SARS-CoV-2/Human/USA/TX-CDC-QDX26718595/2021	Illumina NovaSeq 6000	PAIRED	RT-PCR	VIRAL RNA	Severe acute respiratory syndrome coronavirus 2	Homo sapiens	ILLUMINA	2021-07-11	United States	North America	49	2659.25	2051	0.995519	79519601
SRR15822443	PRJNA716985	AMPLICON	SAMN20445429	SRX12114563	SARS-CoV-2/Human/USA/TX-CDC-QDX26718594/2021	Illumina NovaSeq 6000	PAIRED	RT-PCR	VIRAL RNA	Severe acute respiratory syndrome coronavirus 2	Homo sapiens	ILLUMINA	2021-07-11	United States	North America	50	4165.79	3701	0.981206	124569706
SRR15822444	PRJNA716985	AMPLICON	SAMN20445430	SRX12114562	SARS-CoV-2/Human/USA/TX-CDC-QDX26718593/2021	Illumina NovaSeq 6000	PAIRED	RT-PCR	VIRAL RNA	Severe acute respiratory syndrome coronavirus 2	Homo sapiens	ILLUMINA	2021-07-11	United States	North America	52	3820.56	3386	0.98552	114246337
SRR15822445	PRJNA716985	AMPLICON	SAMN20445431	SRX12114561	SARS-CoV-2/Human/USA/TX-CDC-QDX26718592/2021	Illumina NovaSeq 6000	PAIRED	RT-PCR	VIRAL RNA	Severe acute respiratory syndrome coronavirus 2	Homo sapiens	ILLUMINA	2021-07-11	United States	North America	49	3853.71	3468	0.986356	115237386
SRR15822449	PRJNA716985	AMPLICON	SAMN20445795	SRX12114557	SARS-CoV-2/Human/USA/LA-CDC-QDX26718588/2021	Illumina NovaSeq 6000	PAIRED	RT-PCR	VIRAL RNA	Severe acute respiratory syndrome coronavirus 2	Homo sapiens	ILLUMINA	2021-07-11	United States	North America	48	3664.34	3277	0.992342	109574892
SRR15822450	PRJNA716985	AMPLICON	SAMN20445796	SRX12114556	SARS-CoV-2/Human/USA/LA-CDC-QDX26718587/2021	Illumina NovaSeq 6000	PAIRED	RT-PCR	VIRAL RNA	Severe acute respiratory syndrome coronavirus 2	Homo sapiens	ILLUMINA	2021-07-11	United States	North America	49	3033.97	2709	0.986356	90724841
SRR15822451	PRJNA716985	AMPLICON	SAMN20445797	SRX12114555	SARS-CoV-2/Human/USA/LA-CDC-QDX26718586/2021	Illumina NovaSeq 6000	PAIRED	RT-PCR	VIRAL RNA	Severe acute respiratory syndrome coronavirus 2	Homo sapiens	ILLUMINA	2021-07-11	United States	North America	50	3877.83	3459	0.995519	115958869
SRR15822452	PRJNA716985	AMPLICON	SAMN20445798	SRX12114554	SARS-CoV-2/Human/USA/LA-CDC-QDX26718585/2021	Illumina NovaSeq 6000	PAIRED	RT-PCR	VIRAL RNA	Severe acute respiratory syndrome coronavirus 2	Homo sapiens	ILLUMINA	2021-07-11	United States	North America	49	4618.01	4130	0.995519	138092459
SRR15822454	PRJNA716985	AMPLICON	SAMN20445435	SRX12114552	SARS-CoV-2/Human/USA/TX-CDC-QDX26718582/2021	Illumina NovaSeq 6000	PAIRED	RT-PCR	VIRAL RNA	Severe acute respiratory syndrome coronavirus 2	Homo sapiens	ILLUMINA	2021-07-11	United States	North America	50	4318.59	3883	0.99582	129138763
SRR15822456	PRJNA716985	AMPLICON	SAMN20445799	SRX12114550	SARS-CoV-2/Human/USA/LA-CDC-QDX26718580/2021	Illumina NovaSeq 6000	PAIRED	RT-PCR	VIRAL RNA	Severe acute respiratory syndrome coronavirus 2	Homo sapiens	ILLUMINA	2021-07-11	United States	North America	51	3955.2	3553	0.995519	118272253
SRR15822458	PRJNA716985	AMPLICON	SAMN20445438	SRX12114548	SARS-CoV-2/Human/USA/TX-CDC-QDX26718578/2021	Illumina NovaSeq 6000	PAIRED	RT-PCR	VIRAL RNA	Severe acute respiratory syndrome coronavirus 2	Homo sapiens	ILLUMINA	2021-07-11	United States	North America	44	4145.22	3725	0.995318	123954499
SRR15822460	PRJNA716985	AMPLICON	SAMN20445440	SRX12114546	SARS-CoV-2/Human/USA/TX-CDC-QDX26718576/2021	Illumina NovaSeq 6000	PAIRED	RT-PCR	VIRAL RNA	Severe acute respiratory syndrome coronavirus 2	Homo sapiens	ILLUMINA	2021-07-11	United States	North America	84	3735.52	3374	0.995653	111703124
SRR15822461	PRJNA716985	AMPLICON	SAMN20445441	SRX12114545	SARS-CoV-2/Human/USA/TX-CDC-QDX26718575/2021	Illumina NovaSeq 6000	PAIRED	RT-PCR	VIRAL RNA	Severe acute respiratory syndrome coronavirus 2	Homo sapiens	ILLUMINA	2021-07-11	United States	North America	48	4328	3926	0.986356	129420112
SRR15822465	PRJNA716985	AMPLICON	SAMN20445445	SRX12114541	SARS-CoV-2/Human/USA/TX-CDC-QDX26718571/2021	Illumina NovaSeq 6000	PAIRED	RT-PCR	VIRAL RNA	Severe acute respiratory syndrome coronavirus 2	Homo sapiens	ILLUMINA	2021-07-11	United States	North America	48	3772.11	3403	0.986356	112797536
SRR15822466	PRJNA716985	AMPLICON	SAMN20445446	SRX12114540	SARS-CoV-2/Human/USA/TX-CDC-QDX26718570/2021	Illumina NovaSeq 6000	PAIRED	RT-PCR	VIRAL RNA	Severe acute respiratory syndrome coronavirus 2	Homo sapiens	ILLUMINA	2021-07-11	United States	North America	50	3543.78	3146	0.995519	105969556
SRR15822468	PRJNA716985	AMPLICON	SAMN20445448	SRX12114538	SARS-CoV-2/Human/USA/TX-CDC-QDX26718568/2021	Illumina NovaSeq 6000	PAIRED	RT-PCR	VIRAL RNA	Severe acute respiratory syndrome coronavirus 2	Homo sapiens	ILLUMINA	2021-07-11	United States	North America	43	4340.38	3832	0.99582	129790235
SRR15822469	PRJNA716985	AMPLICON	SAMN20445449	SRX12114537	SARS-CoV-2/Human/USA/TX-CDC-QDX26718567/2021	Illumina NovaSeq 6000	PAIRED	RT-PCR	VIRAL RNA	Severe acute respiratory syndrome coronavirus 2	Homo sapiens	ILLUMINA	2021-07-11	United States	North America	48	4018.42	3568	0.99582	120162808
SRR15822471	PRJNA716985	AMPLICON	SAMN20445451	SRX12114535	SARS-CoV-2/Human/USA/TX-CDC-QDX26718565/2021	Illumina NovaSeq 6000	PAIRED	RT-PCR	VIRAL RNA	Severe acute respiratory syndrome coronavirus 2	Homo sapiens	ILLUMINA	2021-07-11	United States	North America	51	5403.86	5552	0.986356	161591635
SRR15822472	PRJNA716985	AMPLICON	SAMN20445452	SRX12114534	SARS-CoV-2/Human/USA/TX-CDC-QDX26718564/2021	Illumina NovaSeq 6000	PAIRED	RT-PCR	VIRAL RNA	Severe acute respiratory syndrome coronavirus 2	Homo sapiens	ILLUMINA	2021-07-11	United States	North America	50	4263.02	3852	0.995318	127476995
SRR15822474	PRJNA716985	AMPLICON	SAMN20445454	SRX12114532	SARS-CoV-2/Human/USA/TX-CDC-QDX26718562/2021	Illumina NovaSeq 6000	PAIRED	RT-PCR	VIRAL RNA	Severe acute respiratory syndrome coronavirus 2	Homo sapiens	ILLUMINA	2021-07-11	United States	North America	49	3831.64	3461	0.995519	114577547
SRR15822478	PRJNA716985	AMPLICON	SAMN20445458	SRX12114528	SARS-CoV-2/Human/USA/TX-CDC-QDX26718558/2021	Illumina NovaSeq 6000	PAIRED	RT-PCR	VIRAL RNA	Severe acute respiratory syndrome coronavirus 2	Homo sapiens	ILLUMINA	2021-07-11	United States	North America	49	1178.29	880	0.959603	35234336
SRR15822479	PRJNA716985	AMPLICON	SAMN20445459	SRX12114527	SARS-CoV-2/Human/USA/TX-CDC-QDX26718556/2021	Illumina NovaSeq 6000	PAIRED	RT-PCR	VIRAL RNA	Severe acute respiratory syndrome coronavirus 2	Homo sapiens	ILLUMINA	2021-07-11	United States	North America	48	3606.18	3106	0.99582	107835737
SRR15822480	PRJNA716985	AMPLICON	SAMN20445460	SRX12114526	SARS-CoV-2/Human/USA/TX-CDC-QDX26718555/2021	Illumina NovaSeq 6000	PAIRED	RT-PCR	VIRAL RNA	Severe acute respiratory syndrome coronavirus 2	Homo sapiens	ILLUMINA	2021-07-11	United States	North America	54	4591.97	4136	0.986356	137313623
SRR15822483	PRJNA716985	AMPLICON	SAMN20445462	SRX12114523	SARS-CoV-2/Human/USA/TX-CDC-QDX26718552/2021	Illumina NovaSeq 6000	PAIRED	RT-PCR	VIRAL RNA	Severe acute respiratory syndrome coronavirus 2	Homo sapiens	ILLUMINA	2021-07-10	United States	North America	56	3587.56	3244	0.986356	107278666
SRR15822486	PRJNA716985	AMPLICON	SAMN20445464	SRX12114520	SARS-CoV-2/Human/USA/TX-CDC-QDX26718549/2021	Illumina NovaSeq 6000	PAIRED	RT-PCR	VIRAL RNA	Severe acute respiratory syndrome coronavirus 2	Homo sapiens	ILLUMINA	2021-07-11	United States	North America	49	4232.69	3858	0.986356	126570185
SRR15822487	PRJNA716985	AMPLICON	SAMN20445465	SRX12114519	SARS-CoV-2/Human/USA/TX-CDC-QDX26718548/2021	Illumina NovaSeq 6000	PAIRED	RT-PCR	VIRAL RNA	Severe acute respiratory syndrome coronavirus 2	Homo sapiens	ILLUMINA	2021-07-11	United States	North America	50	3311.44	2779	0.985754	99021899
SRR15822488	PRJNA716985	AMPLICON	SAMN20445802	SRX12114518	SARS-CoV-2/Human/USA/LA-CDC-QDX26718547/2021	Illumina NovaSeq 6000	PAIRED	RT-PCR	VIRAL RNA	Severe acute respiratory syndrome coronavirus 2	Homo sapiens	ILLUMINA	2021-07-10	United States	North America	51	3231.79	2760	0.987827	96640275
SRR15822490	PRJNA716985	AMPLICON	SAMN20445467	SRX12114516	SARS-CoV-2/Human/USA/TX-CDC-QDX26718545/2021	Illumina NovaSeq 6000	PAIRED	RT-PCR	VIRAL RNA	Severe acute respiratory syndrome coronavirus 2	Homo sapiens	ILLUMINA	2021-07-11	United States	North America	59	4144.22	3819	0.986356	123924519
SRR15822492	PRJNA716985	AMPLICON	SAMN20445469	SRX12114514	SARS-CoV-2/Human/USA/TX-CDC-QDX26718543/2021	Illumina NovaSeq 6000	PAIRED	RT-PCR	VIRAL RNA	Severe acute respiratory syndrome coronavirus 2	Homo sapiens	ILLUMINA	2021-07-11	United States	North America	50	3180.27	2792	0.986557	95099710
SRR15822493	PRJNA716985	AMPLICON	SAMN20445803	SRX12114513	SARS-CoV-2/Human/USA/LA-CDC-QDX26718542/2021	Illumina NovaSeq 6000	PAIRED	RT-PCR	VIRAL RNA	Severe acute respiratory syndrome coronavirus 2	Homo sapiens	ILLUMINA	2021-07-10	United States	North America	52	3956.37	3613	0.986356	118307411
SRR15822494	PRJNA716985	AMPLICON	SAMN20445470	SRX12114512	SARS-CoV-2/Human/USA/TX-CDC-QDX26718541/2021	Illumina NovaSeq 6000	PAIRED	RT-PCR	VIRAL RNA	Severe acute respiratory syndrome coronavirus 2	Homo sapiens	ILLUMINA	2021-07-11	United States	North America	56	3958.03	3595	0.978029	118357058
SRR15822496	PRJNA716985	AMPLICON	SAMN20445472	SRX12114510	SARS-CoV-2/Human/USA/TX-CDC-QDX26718539/2021	Illumina NovaSeq 6000	PAIRED	RT-PCR	VIRAL RNA	Severe acute respiratory syndrome coronavirus 2	Homo sapiens	ILLUMINA	2021-07-10	United States	North America	43	4110.2	3697	0.99582	122907177
SRR15822501	PRJNA716985	AMPLICON	SAMN20445808	SRX12114505	SARS-CoV-2/Human/USA/LA-CDC-QDX26718534/2021	Illumina NovaSeq 6000	PAIRED	RT-PCR	VIRAL RNA	Severe acute respiratory syndrome coronavirus 2	Homo sapiens	ILLUMINA	2021-07-10	United States	North America	51	3540.89	3072	0.990202	105883166
SRR15822503	PRJNA716985	AMPLICON	SAMN20445810	SRX12114503	SARS-CoV-2/Human/USA/LA-CDC-QDX26718532/2021	Illumina NovaSeq 6000	PAIRED	RT-PCR	VIRAL RNA	Severe acute respiratory syndrome coronavirus 2	Homo sapiens	ILLUMINA	2021-07-10	United States	North America	49	3775.41	3382	0.995653	112895951
SRR15822504	PRJNA716985	AMPLICON	SAMN20445473	SRX12114502	SARS-CoV-2/Human/USA/TX-CDC-QDX26718530/2021	Illumina NovaSeq 6000	PAIRED	RT-PCR	VIRAL RNA	Severe acute respiratory syndrome coronavirus 2	Homo sapiens	ILLUMINA	2021-07-10	United States	North America	52	4214.13	3953	0.995519	126015085
SRR15822505	PRJNA716985	AMPLICON	SAMN20445474	SRX12114501	SARS-CoV-2/Human/USA/TX-CDC-QDX26718529/2021	Illumina NovaSeq 6000	PAIRED	RT-PCR	VIRAL RNA	Severe acute respiratory syndrome coronavirus 2	Homo sapiens	ILLUMINA	2021-07-10	United States	North America	82	4333.89	3942	0.995619	129596346
SRR15822506	PRJNA716985	AMPLICON	SAMN20445475	SRX12114500	SARS-CoV-2/Human/USA/TX-CDC-QDX26718528/2021	Illumina NovaSeq 6000	PAIRED	RT-PCR	VIRAL RNA	Severe acute respiratory syndrome coronavirus 2	Homo sapiens	ILLUMINA	2021-07-10	United States	North America	49	3768.97	3332	0.986356	112703378
SRR15822507	PRJNA716985	AMPLICON	SAMN20445476	SRX12114499	SARS-CoV-2/Human/USA/TX-CDC-QDX26718527/2021	Illumina NovaSeq 6000	PAIRED	RT-PCR	VIRAL RNA	Severe acute respiratory syndrome coronavirus 2	Homo sapiens	ILLUMINA	2021-07-10	United States	North America	46	3141.18	2743	0.995519	93930779
SRR15822508	PRJNA716985	AMPLICON	SAMN20445811	SRX12114498	SARS-CoV-2/Human/USA/LA-CDC-QDX26718526/2021	Illumina NovaSeq 6000	PAIRED	RT-PCR	VIRAL RNA	Severe acute respiratory syndrome coronavirus 2	Homo sapiens	ILLUMINA	2021-07-09	United States	North America	47	2758.08	2198	0.992643	82474926
SRR15822511	PRJNA716985	AMPLICON	SAMN20445479	SRX12114495	SARS-CoV-2/Human/USA/TX-CDC-QDX26718523/2021	Illumina NovaSeq 6000	PAIRED	RT-PCR	VIRAL RNA	Severe acute respiratory syndrome coronavirus 2	Homo sapiens	ILLUMINA	2021-07-10	United States	North America	49	4209.9	3856	0.986389	125888532
SRR15822512	PRJNA716985	AMPLICON	SAMN20445480	SRX12114494	SARS-CoV-2/Human/USA/TX-CDC-QDX26718522/2021	Illumina NovaSeq 6000	PAIRED	RT-PCR	VIRAL RNA	Severe acute respiratory syndrome coronavirus 2	Homo sapiens	ILLUMINA	2021-07-10	United States	North America	50	3444.15	3048	0.995519	102990444
SRR15822514	PRJNA716985	AMPLICON	SAMN20445482	SRX12114492	SARS-CoV-2/Human/USA/TX-CDC-QDX26718520/2021	Illumina NovaSeq 6000	PAIRED	RT-PCR	VIRAL RNA	Severe acute respiratory syndrome coronavirus 2	Homo sapiens	ILLUMINA	2021-07-10	United States	North America	43	3464.34	3123	0.986557	103594286
SRR15822515	PRJNA716985	AMPLICON	SAMN20445483	SRX12114491	SARS-CoV-2/Human/USA/TX-CDC-QDX26718519/2021	Illumina NovaSeq 6000	PAIRED	RT-PCR	VIRAL RNA	Severe acute respiratory syndrome coronavirus 2	Homo sapiens	ILLUMINA	2021-07-10	United States	North America	52	3865.99	3471	0.995519	115604845
SRR15822516	PRJNA716985	AMPLICON	SAMN20445484	SRX12114490	SARS-CoV-2/Human/USA/TX-CDC-QDX26718518/2021	Illumina NovaSeq 6000	PAIRED	RT-PCR	VIRAL RNA	Severe acute respiratory syndrome coronavirus 2	Homo sapiens	ILLUMINA	2021-07-10	United States	North America	47	3946.23	3443	0.995519	118004243
SRR15822517	PRJNA716985	AMPLICON	SAMN20445485	SRX12114489	SARS-CoV-2/Human/USA/TX-CDC-QDX26718517/2021	Illumina NovaSeq 6000	PAIRED	RT-PCR	VIRAL RNA	Severe acute respiratory syndrome coronavirus 2	Homo sapiens	ILLUMINA	2021-07-10	United States	North America	53	4450.63	4039	0.992476	133087174
SRR15822518	PRJNA716985	AMPLICON	SAMN20445486	SRX12114488	SARS-CoV-2/Human/USA/TX-CDC-QDX26718516/2021	Illumina NovaSeq 6000	PAIRED	RT-PCR	VIRAL RNA	Severe acute respiratory syndrome coronavirus 2	Homo sapiens	ILLUMINA	2021-07-10	United States	North America	44	3637.21	3131	0.995519	108763357
SRR15822519	PRJNA716985	AMPLICON	SAMN20445487	SRX12114487	SARS-CoV-2/Human/USA/TX-CDC-QDX26718515/2021	Illumina NovaSeq 6000	PAIRED	RT-PCR	VIRAL RNA	Severe acute respiratory syndrome coronavirus 2	Homo sapiens	ILLUMINA	2021-07-10	United States	North America	48	3558.4	3119	0.986356	106406722
SRR15822520	PRJNA716985	AMPLICON	SAMN20445488	SRX12114486	SARS-CoV-2/Human/USA/TX-CDC-QDX26718514/2021	Illumina NovaSeq 6000	PAIRED	RT-PCR	VIRAL RNA	Severe acute respiratory syndrome coronavirus 2	Homo sapiens	ILLUMINA	2021-07-10	United States	North America	48	4354.82	3992	0.986356	130222073
SRR15822522	PRJNA716985	AMPLICON	SAMN20445490	SRX12114484	SARS-CoV-2/Human/USA/TX-CDC-QDX26718512/2021	Illumina NovaSeq 6000	PAIRED	RT-PCR	VIRAL RNA	Severe acute respiratory syndrome coronavirus 2	Homo sapiens	ILLUMINA	2021-07-10	United States	North America	51	3664.92	3297	0.992643	109592143
SRR15822523	PRJNA716985	AMPLICON	SAMN20445491	SRX12114483	SARS-CoV-2/Human/USA/TX-CDC-QDX26718511/2021	Illumina NovaSeq 6000	PAIRED	RT-PCR	VIRAL RNA	Severe acute respiratory syndrome coronavirus 2	Homo sapiens	ILLUMINA	2021-07-10	United States	North America	52	4118.54	3669	0.995519	123156720
SRR15822524	PRJNA716985	AMPLICON	SAMN20445492	SRX12114482	SARS-CoV-2/Human/USA/TX-CDC-QDX26718510/2021	Illumina NovaSeq 6000	PAIRED	RT-PCR	VIRAL RNA	Severe acute respiratory syndrome coronavirus 2	Homo sapiens	ILLUMINA	2021-07-10	United States	North America	51	4236.97	3783	0.994616	126698236
SRR15822525	PRJNA716985	AMPLICON	SAMN20445493	SRX12114481	SARS-CoV-2/Human/USA/TX-CDC-QDX26718509/2021	Illumina NovaSeq 6000	PAIRED	RT-PCR	VIRAL RNA	Severe acute respiratory syndrome coronavirus 2	Homo sapiens	ILLUMINA	2021-07-10	United States	North America	53	4005.85	3588	0.986356	119786991
SRR15822526	PRJNA716985	AMPLICON	SAMN20445494	SRX12114480	SARS-CoV-2/Human/USA/TX-CDC-QDX26718508/2021	Illumina NovaSeq 6000	PAIRED	RT-PCR	VIRAL RNA	Severe acute respiratory syndrome coronavirus 2	Homo sapiens	ILLUMINA	2021-07-10	United States	North America	44	3633.62	3322	0.995719	108656243
SRR15822527	PRJNA716985	AMPLICON	SAMN20445495	SRX12114479	SARS-CoV-2/Human/USA/TX-CDC-QDX26718507/2021	Illumina NovaSeq 6000	PAIRED	RT-PCR	VIRAL RNA	Severe acute respiratory syndrome coronavirus 2	Homo sapiens	ILLUMINA	2021-07-10	United States	North America	47	3792.51	3394	0.995519	113407449
SRR15822528	PRJNA716985	AMPLICON	SAMN20445496	SRX12114478	SARS-CoV-2/Human/USA/TX-CDC-QDX26718506/2021	Illumina NovaSeq 6000	PAIRED	RT-PCR	VIRAL RNA	Severe acute respiratory syndrome coronavirus 2	Homo sapiens	ILLUMINA	2021-07-10	United States	North America	47	3514.65	3052	0.982109	105098590
SRR15822529	PRJNA716985	AMPLICON	SAMN20445497	SRX12114477	SARS-CoV-2/Human/USA/TX-CDC-QDX26718505/2021	Illumina NovaSeq 6000	PAIRED	RT-PCR	VIRAL RNA	Severe acute respiratory syndrome coronavirus 2	Homo sapiens	ILLUMINA	2021-07-10	United States	North America	47	4192.51	3840	0.995519	125368652
SRR15822531	PRJNA716985	AMPLICON	SAMN20445499	SRX12114475	SARS-CoV-2/Human/USA/TX-CDC-QDX26718503/2021	Illumina NovaSeq 6000	PAIRED	RT-PCR	VIRAL RNA	Severe acute respiratory syndrome coronavirus 2	Homo sapiens	ILLUMINA	2021-07-10	United States	North America	59	3935.66	3601	0.986356	117687986
SRR15822532	PRJNA716985	AMPLICON	SAMN20445818	SRX12114474	SARS-CoV-2/Human/USA/FL-CDC-QDX26765499/2021	Illumina NovaSeq 6000	PAIRED	RT-PCR	VIRAL RNA	Severe acute respiratory syndrome coronavirus 2	Homo sapiens	ILLUMINA	2021-07-12	United States	North America	63	1065.62	692	0.919005	31865368
SRR15822536	PRJNA716985	AMPLICON	SAMN20445822	SRX12114470	SARS-CoV-2/Human/USA/FL-CDC-QDX26765493/2021	Illumina NovaSeq 6000	PAIRED	RT-PCR	VIRAL RNA	Severe acute respiratory syndrome coronavirus 2	Homo sapiens	ILLUMINA	2021-07-12	United States	North America	54	4176.19	3754	0.995519	124880734
SRR15822537	PRJNA716985	AMPLICON	SAMN20445823	SRX12114469	SARS-CoV-2/Human/USA/FL-CDC-QDX26765490/2021	Illumina NovaSeq 6000	PAIRED	RT-PCR	VIRAL RNA	Severe acute respiratory syndrome coronavirus 2	Homo sapiens	ILLUMINA	2021-07-12	United States	North America	50	3792.72	3452	0.995519	113413651
SRR15822538	PRJNA716985	AMPLICON	SAMN20445824	SRX12114468	SARS-CoV-2/Human/USA/FL-CDC-QDX26765487/2021	Illumina NovaSeq 6000	PAIRED	RT-PCR	VIRAL RNA	Severe acute respiratory syndrome coronavirus 2	Homo sapiens	ILLUMINA	2021-07-12	United States	North America	45	5151.59	4676	0.995519	154047887
SRR15822540	PRJNA716985	AMPLICON	SAMN20445826	SRX12114466	SARS-CoV-2/Human/USA/FL-CDC-QDX26765485/2021	Illumina NovaSeq 6000	PAIRED	RT-PCR	VIRAL RNA	Severe acute respiratory syndrome coronavirus 2	Homo sapiens	ILLUMINA	2021-07-12	United States	North America	54	2998.3	2501	0.985152	89658210
SRR15822541	PRJNA716985	AMPLICON	SAMN20445827	SRX12114465	SARS-CoV-2/Human/USA/FL-CDC-QDX26765484/2021	Illumina NovaSeq 6000	PAIRED	RT-PCR	VIRAL RNA	Severe acute respiratory syndrome coronavirus 2	Homo sapiens	ILLUMINA	2021-07-12	United States	North America	52	3917.54	3627	0.995519	117146060
SRR15822542	PRJNA716985	AMPLICON	SAMN20445828	SRX12114464	SARS-CoV-2/Human/USA/FL-CDC-QDX26765483/2021	Illumina NovaSeq 6000	PAIRED	RT-PCR	VIRAL RNA	Severe acute respiratory syndrome coronavirus 2	Homo sapiens	ILLUMINA	2021-07-12	United States	North America	129	84.8338	69	0.320102	2536786
SRR15822543	PRJNA716985	AMPLICON	SAMN20445829	SRX12114463	SARS-CoV-2/Human/USA/FL-CDC-QDX26765478/2021	Illumina NovaSeq 6000	PAIRED	RT-PCR	VIRAL RNA	Severe acute respiratory syndrome coronavirus 2	Homo sapiens	ILLUMINA	2021-07-12	United States	North America	48	3069.4	2637	0.995118	91784348
SRR15822546	PRJNA716985	AMPLICON	SAMN20445832	SRX12114460	SARS-CoV-2/Human/USA/FL-CDC-QDX26765473/2021	Illumina NovaSeq 6000	PAIRED	RT-PCR	VIRAL RNA	Severe acute respiratory syndrome coronavirus 2	Homo sapiens	ILLUMINA	2021-07-12	United States	North America	46	5485.92	5949	0.995519	164045437
SRR15822549	PRJNA716985	AMPLICON	SAMN20445835	SRX12114457	SARS-CoV-2/Human/USA/FL-CDC-QDX26765463/2021	Illumina NovaSeq 6000	PAIRED	RT-PCR	VIRAL RNA	Severe acute respiratory syndrome coronavirus 2	Homo sapiens	ILLUMINA	2021-07-12	United States	North America	49	3627.72	3262	0.990135	108479682
SRR15822551	PRJNA716985	AMPLICON	SAMN20446240	SRX12114614	SARS-CoV-2/Human/USA/CA-CDC-QDX26675604/2021	Illumina NovaSeq 6000	PAIRED	RT-PCR	VIRAL RNA	Severe acute respiratory syndrome coronavirus 2	Homo sapiens	ILLUMINA	2021-07-07	United States	North America	54	1375.09	644	0.875598	41119248
SRR15822553	PRJNA716985	AMPLICON	SAMN20446121	SRX12114938	SARS-CoV-2/Human/USA/CA-CDC-QDX26718432/2021	Illumina NovaSeq 6000	PAIRED	RT-PCR	VIRAL RNA	Severe acute respiratory syndrome coronavirus 2	Homo sapiens	ILLUMINA	2021-07-09	United States	North America	51	4326.96	3977	0.986122	129389210
SRR15822554	PRJNA716985	AMPLICON	SAMN20445567	SRX12114937	SARS-CoV-2/Human/USA/TX-CDC-QDX26718431/2021	Illumina NovaSeq 6000	PAIRED	RT-PCR	VIRAL RNA	Severe acute respiratory syndrome coronavirus 2	Homo sapiens	ILLUMINA	2021-07-10	United States	North America	53	3403.94	3084	0.986356	101788111
SRR15822556	PRJNA716985	AMPLICON	SAMN20445569	SRX12114935	SARS-CoV-2/Human/USA/TX-CDC-QDX26718429/2021	Illumina NovaSeq 6000	PAIRED	RT-PCR	VIRAL RNA	Severe acute respiratory syndrome coronavirus 2	Homo sapiens	ILLUMINA	2021-07-09	United States	North America	54	2504.42	2082	0.986356	74889783
SRR15822561	PRJNA716985	AMPLICON	SAMN20446697	SRX12114930	SARS-CoV-2/Human/USA/AZ-CDC-QDX26678141/2021	Illumina NovaSeq 6000	PAIRED	RT-PCR	VIRAL RNA	Severe acute respiratory syndrome coronavirus 2	Homo sapiens	ILLUMINA	2021-07-11	United States	North America	47	3078.85	2673	0.986356	92066741
SRR15822563	PRJNA716985	AMPLICON	SAMN20446699	SRX12114928	SARS-CoV-2/Human/USA/AZ-CDC-QDX26678127/2021	Illumina NovaSeq 6000	PAIRED	RT-PCR	VIRAL RNA	Severe acute respiratory syndrome coronavirus 2	Homo sapiens	ILLUMINA	2021-07-11	United States	North America	45	5261.93	5169	0.986557	157347603
SRR15822564	PRJNA716985	AMPLICON	SAMN20446700	SRX12114927	SARS-CoV-2/Human/USA/AZ-CDC-QDX26678123/2021	Illumina NovaSeq 6000	PAIRED	RT-PCR	VIRAL RNA	Severe acute respiratory syndrome coronavirus 2	Homo sapiens	ILLUMINA	2021-07-11	United States	North America	51	3143.48	2589	0.975019	93999385
SRR15822566	PRJNA716985	AMPLICON	SAMN20446702	SRX12114925	SARS-CoV-2/Human/USA/AZ-CDC-QDX26678037/2021	Illumina NovaSeq 6000	PAIRED	RT-PCR	VIRAL RNA	Severe acute respiratory syndrome coronavirus 2	Homo sapiens	ILLUMINA	2021-07-11	United States	North America	52	4197.76	3932	0.995519	125525474
SRR15822569	PRJNA716985	AMPLICON	SAMN20445685	SRX12114921	SARS-CoV-2/Human/USA/NJ-CDC-QDX26675260/2021	Illumina NovaSeq 6000	PAIRED	RT-PCR	VIRAL RNA	Severe acute respiratory syndrome coronavirus 2	Homo sapiens	ILLUMINA	2021-07-08	United States	North America	50	3312.7	2757	0.986356	99059547
SRR15822571	PRJNA716985	AMPLICON	SAMN20445687	SRX12114919	SARS-CoV-2/Human/USA/NJ-CDC-QDX26675258/2021	Illumina NovaSeq 6000	PAIRED	RT-PCR	VIRAL RNA	Severe acute respiratory syndrome coronavirus 2	Homo sapiens	ILLUMINA	2021-07-08	United States	North America	48	3166.01	2781	0.986356	94673055
SRR15822572	PRJNA716985	AMPLICON	SAMN20445688	SRX12114918	SARS-CoV-2/Human/USA/NJ-CDC-QDX26675257/2021	Illumina NovaSeq 6000	PAIRED	RT-PCR	VIRAL RNA	Severe acute respiratory syndrome coronavirus 2	Homo sapiens	ILLUMINA	2021-07-08	United States	North America	50	2174.05	1790	0.986356	65010718
SRR15822574	PRJNA716985	AMPLICON	SAMN20445690	SRX12114916	SARS-CoV-2/Human/USA/NJ-CDC-QDX26675254/2021	Illumina NovaSeq 6000	PAIRED	RT-PCR	VIRAL RNA	Severe acute respiratory syndrome coronavirus 2	Homo sapiens	ILLUMINA	2021-07-08	United States	North America	52	3801.42	3533	0.995653	113673798
SRR15822579	PRJNA716985	AMPLICON	SAMN20445695	SRX12114911	SARS-CoV-2/Human/USA/NJ-CDC-QDX26675247/2021	Illumina NovaSeq 6000	PAIRED	RT-PCR	VIRAL RNA	Severe acute respiratory syndrome coronavirus 2	Homo sapiens	ILLUMINA	2021-07-08	United States	North America	52	2390.82	1842	0.917333	71492661
SRR15822582	PRJNA716985	AMPLICON	SAMN20445698	SRX12114908	SARS-CoV-2/Human/USA/NJ-CDC-QDX26675244/2021	Illumina NovaSeq 6000	PAIRED	RT-PCR	VIRAL RNA	Severe acute respiratory syndrome coronavirus 2	Homo sapiens	ILLUMINA	2021-07-08	United States	North America	49	5053.1	4637	0.995519	151102915
SRR15822583	PRJNA716985	AMPLICON	SAMN20445699	SRX12114907	SARS-CoV-2/Human/USA/NJ-CDC-QDX26675242/2021	Illumina NovaSeq 6000	PAIRED	RT-PCR	VIRAL RNA	Severe acute respiratory syndrome coronavirus 2	Homo sapiens	ILLUMINA	2021-07-08	United States	North America	42	4243.32	3960	0.995719	126887939
SRR15822586	PRJNA716985	AMPLICON	SAMN20445702	SRX12114904	SARS-CoV-2/Human/USA/NJ-CDC-QDX26675239/2021	Illumina NovaSeq 6000	PAIRED	RT-PCR	VIRAL RNA	Severe acute respiratory syndrome coronavirus 2	Homo sapiens	ILLUMINA	2021-07-08	United States	North America	52	4369.38	3998	0.992442	130657522
SRR15822587	PRJNA716985	AMPLICON	SAMN20445703	SRX12114903	SARS-CoV-2/Human/USA/NJ-CDC-QDX26675238/2021	Illumina NovaSeq 6000	PAIRED	RT-PCR	VIRAL RNA	Severe acute respiratory syndrome coronavirus 2	Homo sapiens	ILLUMINA	2021-07-08	United States	North America	48	3779.94	3332	0.984115	113031483
SRR15822589	PRJNA716985	AMPLICON	SAMN20445705	SRX12114901	SARS-CoV-2/Human/USA/NJ-CDC-QDX26675236/2021	Illumina NovaSeq 6000	PAIRED	RT-PCR	VIRAL RNA	Severe acute respiratory syndrome coronavirus 2	Homo sapiens	ILLUMINA	2021-07-08	United States	North America	52	3534.73	3183	0.984015	105699143
SRR15822592	PRJNA716985	AMPLICON	SAMN20445708	SRX12114898	SARS-CoV-2/Human/USA/NJ-CDC-QDX26675231/2021	Illumina NovaSeq 6000	PAIRED	RT-PCR	VIRAL RNA	Severe acute respiratory syndrome coronavirus 2	Homo sapiens	ILLUMINA	2021-07-08	United States	North America	52	3781.78	3568	0.983112	113086541
SRR15822594	PRJNA716985	AMPLICON	SAMN20445710	SRX12114896	SARS-CoV-2/Human/USA/NJ-CDC-QDX26675228/2021	Illumina NovaSeq 6000	PAIRED	RT-PCR	VIRAL RNA	Severe acute respiratory syndrome coronavirus 2	Homo sapiens	ILLUMINA	2021-07-08	United States	North America	46	2610.86	2177	0.986557	78072508
SRR15822598	PRJNA716985	AMPLICON	SAMN20446706	SRX12114893	SARS-CoV-2/Human/USA/AZ-CDC-QDX26677956/2021	Illumina NovaSeq 6000	PAIRED	RT-PCR	VIRAL RNA	Severe acute respiratory syndrome coronavirus 2	Homo sapiens	ILLUMINA	2021-07-11	United States	North America	47	2919.93	2396	0.973481	87314761
SRR15822600	PRJNA716985	AMPLICON	SAMN20446708	SRX12114891	SARS-CoV-2/Human/USA/AZ-CDC-QDX26677876/2021	Illumina NovaSeq 6000	PAIRED	RT-PCR	VIRAL RNA	Severe acute respiratory syndrome coronavirus 2	Homo sapiens	ILLUMINA	2021-07-11	United States	North America	47	3749.41	3464	0.995519	112118513
SRR15822601	PRJNA716985	AMPLICON	SAMN20446709	SRX12114890	SARS-CoV-2/Human/USA/AZ-CDC-QDX26677874/2021	Illumina NovaSeq 6000	PAIRED	RT-PCR	VIRAL RNA	Severe acute respiratory syndrome coronavirus 2	Homo sapiens	ILLUMINA	2021-07-11	United States	North America	59	5397.23	5489	0.983112	161393294
SRR15822605	PRJNA716985	AMPLICON	SAMN20446713	SRX12114886	SARS-CoV-2/Human/USA/AZ-CDC-QDX26677832/2021	Illumina NovaSeq 6000	PAIRED	RT-PCR	VIRAL RNA	Severe acute respiratory syndrome coronavirus 2	Homo sapiens	ILLUMINA	2021-07-11	United States	North America	58	3423.32	2941	0.959703	102367461
SRR15822607	PRJNA716985	AMPLICON	SAMN20446715	SRX12114884	SARS-CoV-2/Human/USA/AZ-CDC-QDX26677822/2021	Illumina NovaSeq 6000	PAIRED	RT-PCR	VIRAL RNA	Severe acute respiratory syndrome coronavirus 2	Homo sapiens	ILLUMINA	2021-07-11	United States	North America	45	2174.16	1759	0.984182	65013807
SRR15822609	PRJNA716985	AMPLICON	SAMN20446717	SRX12114882	SARS-CoV-2/Human/USA/AZ-CDC-QDX26677817/2021	Illumina NovaSeq 6000	PAIRED	RT-PCR	VIRAL RNA	Severe acute respiratory syndrome coronavirus 2	Homo sapiens	ILLUMINA	2021-07-11	United States	North America	47	4272.3	3917	0.986356	127754456
SRR15822610	PRJNA716985	AMPLICON	SAMN20445995	SRX12114881	SARS-CoV-2/Human/USA/CT-CDC-QDX26675856/2021	Illumina NovaSeq 6000	PAIRED	RT-PCR	VIRAL RNA	Severe acute respiratory syndrome coronavirus 2	Homo sapiens	ILLUMINA	2021-07-09	United States	North America	52	2978.46	2509	0.989198	89064831
SRR15822611	PRJNA716985	AMPLICON	SAMN20445774	SRX12114880	SARS-CoV-2/Human/USA/MA-CDC-QDX26675855/2021	Illumina NovaSeq 6000	PAIRED	RT-PCR	VIRAL RNA	Severe acute respiratory syndrome coronavirus 2	Homo sapiens	ILLUMINA	2021-07-09	United States	North America	50	4378.87	4038	0.995519	130941325
SRR15822612	PRJNA716985	AMPLICON	SAMN20445775	SRX12114879	SARS-CoV-2/Human/USA/MA-CDC-QDX26675854/2021	Illumina NovaSeq 6000	PAIRED	RT-PCR	VIRAL RNA	Severe acute respiratory syndrome coronavirus 2	Homo sapiens	ILLUMINA	2021-07-09	United States	North America	53	4070.57	3647	0.995519	121722292
SRR15822613	PRJNA716985	AMPLICON	SAMN20445776	SRX12114878	SARS-CoV-2/Human/USA/MA-CDC-QDX26675853/2021	Illumina NovaSeq 6000	PAIRED	RT-PCR	VIRAL RNA	Severe acute respiratory syndrome coronavirus 2	Homo sapiens	ILLUMINA	2021-07-09	United States	North America	49	4016.66	3785	0.995519	120110302
SRR15822615	PRJNA716985	AMPLICON	SAMN20445777	SRX12114876	SARS-CoV-2/Human/USA/MA-CDC-QDX26675848/2021	Illumina NovaSeq 6000	PAIRED	RT-PCR	VIRAL RNA	Severe acute respiratory syndrome coronavirus 2	Homo sapiens	ILLUMINA	2021-07-08	United States	North America	48	3353.66	3075	0.987694	100284347
SRR15822618	PRJNA716985	AMPLICON	SAMN20445997	SRX12114873	SARS-CoV-2/Human/USA/CT-CDC-QDX26675833/2021	Illumina NovaSeq 6000	PAIRED	RT-PCR	VIRAL RNA	Severe acute respiratory syndrome coronavirus 2	Homo sapiens	ILLUMINA	2021-07-07	United States	North America	45	2254.67	1904	0.986356	67421543
SRR15822619	PRJNA716985	AMPLICON	SAMN20445738	SRX12114872	SARS-CoV-2/Human/USA/NH-CDC-QDX26675832/2021	Illumina NovaSeq 6000	PAIRED	RT-PCR	VIRAL RNA	Severe acute respiratory syndrome coronavirus 2	Homo sapiens	ILLUMINA	2021-07-06	United States	North America	50	4000.83	3561	0.986356	119636950
SRR15822620	PRJNA716985	AMPLICON	SAMN20445739	SRX12114871	SARS-CoV-2/Human/USA/NH-CDC-QDX26675831/2021	Illumina NovaSeq 6000	PAIRED	RT-PCR	VIRAL RNA	Severe acute respiratory syndrome coronavirus 2	Homo sapiens	ILLUMINA	2021-07-06	United States	North America	58	3446.96	3156	0.975989	103074317
SRR15822621	PRJNA716985	AMPLICON	SAMN20445780	SRX12114870	SARS-CoV-2/Human/USA/MA-CDC-QDX26675830/2021	Illumina NovaSeq 6000	PAIRED	RT-PCR	VIRAL RNA	Severe acute respiratory syndrome coronavirus 2	Homo sapiens	ILLUMINA	2021-07-06	United States	North America	47	3325.83	2884	0.995519	99452384
SRR15822624	PRJNA716985	AMPLICON	SAMN20445782	SRX12114867	SARS-CoV-2/Human/USA/MA-CDC-QDX26675827/2021	Illumina NovaSeq 6000	PAIRED	RT-PCR	VIRAL RNA	Severe acute respiratory syndrome coronavirus 2	Homo sapiens	ILLUMINA	2021-07-06	United States	North America	52	4439.14	4072	0.995653	132743503
SRR15822626	PRJNA716985	AMPLICON	SAMN20445737	SRX12114864	SARS-CoV-2/Human/USA/NJ-CDC-QDX26675187/2021	Illumina NovaSeq 6000	PAIRED	RT-PCR	VIRAL RNA	Severe acute respiratory syndrome coronavirus 2	Homo sapiens	ILLUMINA	2021-07-07	United States	North America	45	3891.4	3657	0.979333	116364652
SRR15822627	PRJNA716985	AMPLICON	SAMN20446719	SRX12114863	SARS-CoV-2/Human/USA/AR-CDC-QDX26598171/2021	Illumina NovaSeq 6000	PAIRED	RT-PCR	VIRAL RNA	Severe acute respiratory syndrome coronavirus 2	Homo sapiens	ILLUMINA	2021-07-05	United States	North America	53	3094.88	2494	0.978296	92546076
SRR15822631	PRJNA716985	AMPLICON	SAMN20445716	SRX12114858	SARS-CoV-2/Human/USA/NJ-CDC-QDX26675219/2021	Illumina NovaSeq 6000	PAIRED	RT-PCR	VIRAL RNA	Severe acute respiratory syndrome coronavirus 2	Homo sapiens	ILLUMINA	2021-07-07	United States	North America	52	2575.52	2141	0.946059	77015879
SRR15822633	PRJNA716985	AMPLICON	SAMN20445598	SRX12114856	SARS-CoV-2/Human/USA/NY-CDC-QDX26675217/2021	Illumina NovaSeq 6000	PAIRED	RT-PCR	VIRAL RNA	Severe acute respiratory syndrome coronavirus 2	Homo sapiens	ILLUMINA	2021-07-07	United States	North America	47	3772.31	3407	0.995519	112803266
SRR15822635	PRJNA716985	AMPLICON	SAMN20445718	SRX12114854	SARS-CoV-2/Human/USA/NJ-CDC-QDX26675215/2021	Illumina NovaSeq 6000	PAIRED	RT-PCR	VIRAL RNA	Severe acute respiratory syndrome coronavirus 2	Homo sapiens	ILLUMINA	2021-07-07	United States	North America	92	292.373	159	0.616192	8742819
SRR15822638	PRJNA716985	AMPLICON	SAMN20445720	SRX12114851	SARS-CoV-2/Human/USA/NJ-CDC-QDX26675212/2021	Illumina NovaSeq 6000	PAIRED	RT-PCR	VIRAL RNA	Severe acute respiratory syndrome coronavirus 2	Homo sapiens	ILLUMINA	2021-07-07	United States	North America	50	3920.72	3420	0.986356	117241249
SRR15822641	PRJNA716985	AMPLICON	SAMN20445722	SRX12114848	SARS-CoV-2/Human/USA/NJ-CDC-QDX26675208/2021	Illumina NovaSeq 6000	PAIRED	RT-PCR	VIRAL RNA	Severe acute respiratory syndrome coronavirus 2	Homo sapiens	ILLUMINA	2021-07-07	United States	North America	65	2924.71	2050	0.956994	87457694
SRR15822642	PRJNA716985	AMPLICON	SAMN20445723	SRX12114847	SARS-CoV-2/Human/USA/NJ-CDC-QDX26675207/2021	Illumina NovaSeq 6000	PAIRED	RT-PCR	VIRAL RNA	Severe acute respiratory syndrome coronavirus 2	Homo sapiens	ILLUMINA	2021-07-07	United States	North America	46	4256.31	3837	0.987827	127276370
SRR15822643	PRJNA716985	AMPLICON	SAMN20445724	SRX12114846	SARS-CoV-2/Human/USA/NJ-CDC-QDX26675204/2021	Illumina NovaSeq 6000	PAIRED	RT-PCR	VIRAL RNA	Severe acute respiratory syndrome coronavirus 2	Homo sapiens	ILLUMINA	2021-07-07	United States	North America	49	2944.2	2503	0.986356	88040352
SRR15822646	PRJNA716985	AMPLICON	SAMN20445727	SRX12114843	SARS-CoV-2/Human/USA/NJ-CDC-QDX26675198/2021	Illumina NovaSeq 6000	PAIRED	RT-PCR	VIRAL RNA	Severe acute respiratory syndrome coronavirus 2	Homo sapiens	ILLUMINA	2021-07-07	United States	North America	52	2890.16	2405	0.986356	86424342
SRR15822647	PRJNA716985	AMPLICON	SAMN20445728	SRX12114842	SARS-CoV-2/Human/USA/NJ-CDC-QDX26675197/2021	Illumina NovaSeq 6000	PAIRED	RT-PCR	VIRAL RNA	Severe acute respiratory syndrome coronavirus 2	Homo sapiens	ILLUMINA	2021-07-07	United States	North America	51	4198.2	3949	0.995519	125538842
SRR15822649	PRJNA716985	AMPLICON	SAMN20445730	SRX12114840	SARS-CoV-2/Human/USA/NJ-CDC-QDX26675195/2021	Illumina NovaSeq 6000	PAIRED	RT-PCR	VIRAL RNA	Severe acute respiratory syndrome coronavirus 2	Homo sapiens	ILLUMINA	2021-07-07	United States	North America	52	3663.7	3176	0.970371	109555514
SRR15822650	PRJNA716985	AMPLICON	SAMN20445731	SRX12114839	SARS-CoV-2/Human/USA/NJ-CDC-QDX26675194/2021	Illumina NovaSeq 6000	PAIRED	RT-PCR	VIRAL RNA	Severe acute respiratory syndrome coronavirus 2	Homo sapiens	ILLUMINA	2021-07-07	United States	North America	48	3055.7	2650	0.978029	91374726
SRR15822653	PRJNA716985	AMPLICON	SAMN20445733	SRX12114836	SARS-CoV-2/Human/USA/NJ-CDC-QDX26675191/2021	Illumina NovaSeq 6000	PAIRED	RT-PCR	VIRAL RNA	Severe acute respiratory syndrome coronavirus 2	Homo sapiens	ILLUMINA	2021-07-07	United States	North America	47	3316.87	2882	0.986356	99184439
SRR15822654	PRJNA716985	AMPLICON	SAMN20445734	SRX12114835	SARS-CoV-2/Human/USA/NJ-CDC-QDX26675190/2021	Illumina NovaSeq 6000	PAIRED	RT-PCR	VIRAL RNA	Severe acute respiratory syndrome coronavirus 2	Homo sapiens	ILLUMINA	2021-07-07	United States	North America	55	4059.31	3756	0.983112	121385592
SRR15822655	PRJNA716985	AMPLICON	SAMN20445783	SRX12114834	SARS-CoV-2/Human/USA/MA-CDC-QDX26675826/2021	Illumina NovaSeq 6000	PAIRED	RT-PCR	VIRAL RNA	Severe acute respiratory syndrome coronavirus 2	Homo sapiens	ILLUMINA	2021-07-06	United States	North America	45	4223.73	3811	0.995653	126302075
SRR15822657	PRJNA716985	AMPLICON	SAMN20445741	SRX12114833	SARS-CoV-2/Human/USA/NH-CDC-QDX26675825/2021	Illumina NovaSeq 6000	PAIRED	RT-PCR	VIRAL RNA	Severe acute respiratory syndrome coronavirus 2	Homo sapiens	ILLUMINA	2021-07-06	United States	North America	63	1550.98	807	0.920209	46378955
SRR15822661	PRJNA716985	AMPLICON	SAMN20445784	SRX12114829	SARS-CoV-2/Human/USA/MA-CDC-QDX26675819/2021	Illumina NovaSeq 6000	PAIRED	RT-PCR	VIRAL RNA	Severe acute respiratory syndrome coronavirus 2	Homo sapiens	ILLUMINA	2021-07-06	United States	North America	57	2036.39	1442	0.941377	60894033
SRR15822664	PRJNA716985	AMPLICON	SAMN20445787	SRX12114826	SARS-CoV-2/Human/USA/MA-CDC-QDX26675814/2021	Illumina NovaSeq 6000	PAIRED	RT-PCR	VIRAL RNA	Severe acute respiratory syndrome coronavirus 2	Homo sapiens	ILLUMINA	2021-07-06	United States	North America	45	4039.65	3649	0.986356	120797545
SRR15822665	PRJNA716985	AMPLICON	SAMN20445788	SRX12114825	SARS-CoV-2/Human/USA/MA-CDC-QDX26675813/2021	Illumina NovaSeq 6000	PAIRED	RT-PCR	VIRAL RNA	Severe acute respiratory syndrome coronavirus 2	Homo sapiens	ILLUMINA	2021-07-06	United States	North America	47	2495.55	1799	0.939203	74624398
SRR15822666	PRJNA716985	AMPLICON	SAMN20445789	SRX12114824	SARS-CoV-2/Human/USA/MA-CDC-QDX26675811/2021	Illumina NovaSeq 6000	PAIRED	RT-PCR	VIRAL RNA	Severe acute respiratory syndrome coronavirus 2	Homo sapiens	ILLUMINA	2021-07-06	United States	North America	48	1325.72	674	0.899375	39642878
SRR15822668	PRJNA716985	AMPLICON	SAMN20445791	SRX12114822	SARS-CoV-2/Human/USA/MA-CDC-QDX26675808/2021	Illumina NovaSeq 6000	PAIRED	RT-PCR	VIRAL RNA	Severe acute respiratory syndrome coronavirus 2	Homo sapiens	ILLUMINA	2021-07-05	United States	North America	50	3594.64	3126	0.986356	107490598
SRR15822671	PRJNA716985	AMPLICON	SAMN20446123	SRX12114819	SARS-CoV-2/Human/USA/CA-CDC-QDX26675805/2021	Illumina NovaSeq 6000	PAIRED	RT-PCR	VIRAL RNA	Severe acute respiratory syndrome coronavirus 2	Homo sapiens	ILLUMINA	2021-07-11	United States	North America	54	3431.57	3026	0.986356	102614376
SRR15822673	PRJNA716985	AMPLICON	SAMN20446125	SRX12114817	SARS-CoV-2/Human/USA/CA-CDC-QDX26675803/2021	Illumina NovaSeq 6000	PAIRED	RT-PCR	VIRAL RNA	Severe acute respiratory syndrome coronavirus 2	Homo sapiens	ILLUMINA	2021-07-11	United States	North America	57	808.459	361	0.829281	24175357
SRR15822675	PRJNA716985	AMPLICON	SAMN20446127	SRX12114815	SARS-CoV-2/Human/USA/CA-CDC-QDX26675801/2021	Illumina NovaSeq 6000	PAIRED	RT-PCR	VIRAL RNA	Severe acute respiratory syndrome coronavirus 2	Homo sapiens	ILLUMINA	2021-07-11	United States	North America	69	1633.7	689	0.828245	48852652
SRR15822680	PRJNA716985	AMPLICON	SAMN20446132	SRX12114810	SARS-CoV-2/Human/USA/CA-CDC-QDX26675796/2021	Illumina NovaSeq 6000	PAIRED	RT-PCR	VIRAL RNA	Severe acute respiratory syndrome coronavirus 2	Homo sapiens	ILLUMINA	2021-07-11	United States	North America	50	3982	3704	0.995519	119073617
SRR15822684	PRJNA716985	AMPLICON	SAMN20446135	SRX12114806	SARS-CoV-2/Human/USA/CA-CDC-QDX26675790/2021	Illumina NovaSeq 6000	PAIRED	RT-PCR	VIRAL RNA	Severe acute respiratory syndrome coronavirus 2	Homo sapiens	ILLUMINA	2021-07-11	United States	North America	52	1694.35	1391	0.972678	50666151
SRR15822690	PRJNA716985	AMPLICON	SAMN20446141	SRX12114800	SARS-CoV-2/Human/USA/CA-CDC-QDX26675777/2021	Illumina NovaSeq 6000	PAIRED	RT-PCR	VIRAL RNA	Severe acute respiratory syndrome coronavirus 2	Homo sapiens	ILLUMINA	2021-07-10	United States	North America	47	3489.97	3154	0.977193	104360557
SRR15822692	PRJNA716985	AMPLICON	SAMN20446143	SRX12114798	SARS-CoV-2/Human/USA/CA-CDC-QDX26675775/2021	Illumina NovaSeq 6000	PAIRED	RT-PCR	VIRAL RNA	Severe acute respiratory syndrome coronavirus 2	Homo sapiens	ILLUMINA	2021-07-10	United States	North America	52	2256.39	1420	0.950306	67472775
SRR15822693	PRJNA716985	AMPLICON	SAMN20446144	SRX12114797	SARS-CoV-2/Human/USA/CA-CDC-QDX26675773/2021	Illumina NovaSeq 6000	PAIRED	RT-PCR	VIRAL RNA	Severe acute respiratory syndrome coronavirus 2	Homo sapiens	ILLUMINA	2021-07-10	United States	North America	52	3860.77	3422	0.986356	115448588
SRR15822694	PRJNA716985	AMPLICON	SAMN20446145	SRX12114796	SARS-CoV-2/Human/USA/CA-CDC-QDX26675771/2021	Illumina NovaSeq 6000	PAIRED	RT-PCR	VIRAL RNA	Severe acute respiratory syndrome coronavirus 2	Homo sapiens	ILLUMINA	2021-07-09	United States	North America	52	3230.39	2946	0.995519	96598223
SRR15822695	PRJNA716985	AMPLICON	SAMN20446146	SRX12114795	SARS-CoV-2/Human/USA/CA-CDC-QDX26675770/2021	Illumina NovaSeq 6000	PAIRED	RT-PCR	VIRAL RNA	Severe acute respiratory syndrome coronavirus 2	Homo sapiens	ILLUMINA	2021-07-10	United States	North America	47	3678.18	3415	0.995653	109988677
SRR15822699	PRJNA716985	AMPLICON	SAMN20446150	SRX12114791	SARS-CoV-2/Human/USA/CA-CDC-QDX26675757/2021	Illumina NovaSeq 6000	PAIRED	RT-PCR	VIRAL RNA	Severe acute respiratory syndrome coronavirus 2	Homo sapiens	ILLUMINA	2021-07-10	United States	North America	77	604.923	282	0.759021	18088998
SRR15822700	PRJNA716985	AMPLICON	SAMN20446151	SRX12114790	SARS-CoV-2/Human/USA/CA-CDC-QDX26675753/2021	Illumina NovaSeq 6000	PAIRED	RT-PCR	VIRAL RNA	Severe acute respiratory syndrome coronavirus 2	Homo sapiens	ILLUMINA	2021-07-10	United States	North America	53	4121.3	3758	0.986356	123239339
SRR15822701	PRJNA716985	AMPLICON	SAMN20446152	SRX12114789	SARS-CoV-2/Human/USA/CA-CDC-QDX26675752/2021	Illumina NovaSeq 6000	PAIRED	RT-PCR	VIRAL RNA	Severe acute respiratory syndrome coronavirus 2	Homo sapiens	ILLUMINA	2021-07-10	United States	North America	51	3454.24	3158	0.99057	103292224
SRR15822702	PRJNA716985	AMPLICON	SAMN20446153	SRX12114788	SARS-CoV-2/Human/USA/CA-CDC-QDX26675750/2021	Illumina NovaSeq 6000	PAIRED	RT-PCR	VIRAL RNA	Severe acute respiratory syndrome coronavirus 2	Homo sapiens	ILLUMINA	2021-07-10	United States	North America	55	3645.92	3201	0.995519	109023913
SRR15822704	PRJNA716985	AMPLICON	SAMN20446154	SRX12114786	SARS-CoV-2/Human/USA/CA-CDC-QDX26675748/2021	Illumina NovaSeq 6000	PAIRED	RT-PCR	VIRAL RNA	Severe acute respiratory syndrome coronavirus 2	Homo sapiens	ILLUMINA	2021-07-09	United States	North America	52	3892.22	3437	0.995318	116389108
SRR15822708	PRJNA716985	AMPLICON	SAMN20446158	SRX12114782	SARS-CoV-2/Human/USA/CA-CDC-QDX26675738/2021	Illumina NovaSeq 6000	PAIRED	RT-PCR	VIRAL RNA	Severe acute respiratory syndrome coronavirus 2	Homo sapiens	ILLUMINA	2021-07-10	United States	North America	45	3691.86	3337	0.99057	110397590
SRR15822710	PRJNA716985	AMPLICON	SAMN20445661	SRX12114780	SARS-CoV-2/Human/USA/NV-CDC-QDX26675734/2021	Illumina NovaSeq 6000	PAIRED	RT-PCR	VIRAL RNA	Severe acute respiratory syndrome coronavirus 2	Homo sapiens	ILLUMINA	2021-07-10	United States	North America	52	1932.59	1065	0.903555	57790173
SRR15822712	PRJNA716985	AMPLICON	SAMN20446160	SRX12114778	SARS-CoV-2/Human/USA/CA-CDC-QDX26675730/2021	Illumina NovaSeq 6000	PAIRED	RT-PCR	VIRAL RNA	Severe acute respiratory syndrome coronavirus 2	Homo sapiens	ILLUMINA	2021-07-10	United States	North America	50	3940.05	3577	0.995519	117819419
SRR15822716	PRJNA716985	AMPLICON	SAMN20446164	SRX12114774	SARS-CoV-2/Human/USA/CA-CDC-QDX26675721/2021	Illumina NovaSeq 6000	PAIRED	RT-PCR	VIRAL RNA	Severe acute respiratory syndrome coronavirus 2	Homo sapiens	ILLUMINA	2021-07-10	United States	North America	46	4102.8	3852	0.990235	122686058
SRR15822717	PRJNA716985	AMPLICON	SAMN20446165	SRX12114773	SARS-CoV-2/Human/USA/CA-CDC-QDX26675720/2021	Illumina NovaSeq 6000	PAIRED	RT-PCR	VIRAL RNA	Severe acute respiratory syndrome coronavirus 2	Homo sapiens	ILLUMINA	2021-07-09	United States	North America	52	4001.2	3612	0.995519	119647837
SRR15822720	PRJNA716985	AMPLICON	SAMN20446168	SRX12114770	SARS-CoV-2/Human/USA/CA-CDC-QDX26675717/2021	Illumina NovaSeq 6000	PAIRED	RT-PCR	VIRAL RNA	Severe acute respiratory syndrome coronavirus 2	Homo sapiens	ILLUMINA	2021-07-09	United States	North America	52	4052.19	3850	0.984818	121172758
SRR15822723	PRJNA716985	AMPLICON	SAMN20446171	SRX12114767	SARS-CoV-2/Human/USA/CA-CDC-QDX26675713/2021	Illumina NovaSeq 6000	PAIRED	RT-PCR	VIRAL RNA	Severe acute respiratory syndrome coronavirus 2	Homo sapiens	ILLUMINA	2021-07-09	United States	North America	45	3888.28	3547	0.987694	116271188
SRR15822724	PRJNA716985	AMPLICON	SAMN20446172	SRX12114766	SARS-CoV-2/Human/USA/CA-CDC-QDX26675712/2021	Illumina NovaSeq 6000	PAIRED	RT-PCR	VIRAL RNA	Severe acute respiratory syndrome coronavirus 2	Homo sapiens	ILLUMINA	2021-07-09	United States	North America	56	4036.24	3726	0.995519	120695701
SRR15822731	PRJNA716985	AMPLICON	SAMN20446179	SRX12114759	SARS-CoV-2/Human/USA/CA-CDC-QDX26675703/2021	Illumina NovaSeq 6000	PAIRED	RT-PCR	VIRAL RNA	Severe acute respiratory syndrome coronavirus 2	Homo sapiens	ILLUMINA	2021-07-09	United States	North America	54	1321.43	1047	0.986557	39514711
SRR15822735	PRJNA716985	AMPLICON	SAMN20446183	SRX12114755	SARS-CoV-2/Human/USA/CA-CDC-QDX26675698/2021	Illumina NovaSeq 6000	PAIRED	RT-PCR	VIRAL RNA	Severe acute respiratory syndrome coronavirus 2	Homo sapiens	ILLUMINA	2021-07-09	United States	North America	53	2629.04	2021	0.97007	78616195
SRR15822738	PRJNA716985	AMPLICON	SAMN20444268	SRX12114753	SARS-CoV-2/Human/USA/TX-CDC-QDX26718716/2021	Illumina NovaSeq 6000	PAIRED	RT-PCR	VIRAL RNA	Severe acute respiratory syndrome coronavirus 2	Homo sapiens	ILLUMINA	2021-07-11	United States	North America	91	394.493	290	0.847106	11796522
SRR15822739	PRJNA716985	AMPLICON	SAMN20444269	SRX12114752	SARS-CoV-2/Human/USA/TX-CDC-QDX26718715/2021	Illumina NovaSeq 6000	PAIRED	RT-PCR	VIRAL RNA	Severe acute respiratory syndrome coronavirus 2	Homo sapiens	ILLUMINA	2021-07-11	United States	North America	47	3536.02	3158	0.995519	105737528
SRR15822741	PRJNA716985	AMPLICON	SAMN20444271	SRX12114750	SARS-CoV-2/Human/USA/TX-CDC-QDX26718713/2021	Illumina NovaSeq 6000	PAIRED	RT-PCR	VIRAL RNA	Severe acute respiratory syndrome coronavirus 2	Homo sapiens	ILLUMINA	2021-07-11	United States	North America	53	4352	4005	0.995519	130137717
SRR15822743	PRJNA716985	AMPLICON	SAMN20444273	SRX12114748	SARS-CoV-2/Human/USA/TX-CDC-QDX26718711/2021	Illumina NovaSeq 6000	PAIRED	RT-PCR	VIRAL RNA	Severe acute respiratory syndrome coronavirus 2	Homo sapiens	ILLUMINA	2021-07-11	United States	North America	51	3494.88	3125	0.995519	104507506
SRR15822744	PRJNA716985	AMPLICON	SAMN20444274	SRX12114747	SARS-CoV-2/Human/USA/TX-CDC-QDX26718710/2021	Illumina NovaSeq 6000	PAIRED	RT-PCR	VIRAL RNA	Severe acute respiratory syndrome coronavirus 2	Homo sapiens	ILLUMINA	2021-07-11	United States	North America	46	3797.45	3294	0.995519	113555257
SRR15822745	PRJNA716985	AMPLICON	SAMN20444275	SRX12114746	SARS-CoV-2/Human/USA/TX-CDC-QDX26718708/2021	Illumina NovaSeq 6000	PAIRED	RT-PCR	VIRAL RNA	Severe acute respiratory syndrome coronavirus 2	Homo sapiens	ILLUMINA	2021-07-10	United States	North America	94	221.535	152	0.615289	6624572
SRR15822747	PRJNA716985	AMPLICON	SAMN20444277	SRX12114744	SARS-CoV-2/Human/USA/TX-CDC-QDX26718706/2021	Illumina NovaSeq 6000	PAIRED	RT-PCR	VIRAL RNA	Severe acute respiratory syndrome coronavirus 2	Homo sapiens	ILLUMINA	2021-07-10	United States	North America	50	3641.01	3319	0.995051	108877203
SRR15822749	PRJNA716985	AMPLICON	SAMN20444279	SRX12114742	SARS-CoV-2/Human/USA/TX-CDC-QDX26718701/2021	Illumina NovaSeq 6000	PAIRED	RT-PCR	VIRAL RNA	Severe acute respiratory syndrome coronavirus 2	Homo sapiens	ILLUMINA	2021-07-10	United States	North America	46	4334.37	3886	0.995719	129610752
SRR15822750	PRJNA716985	AMPLICON	SAMN20444280	SRX12114741	SARS-CoV-2/Human/USA/TX-CDC-QDX26718700/2021	Illumina NovaSeq 6000	PAIRED	RT-PCR	VIRAL RNA	Severe acute respiratory syndrome coronavirus 2	Homo sapiens	ILLUMINA	2021-07-10	United States	North America	45	3204.28	2708	0.995719	95817516
SRR15822751	PRJNA716985	AMPLICON	SAMN20444281	SRX12114740	SARS-CoV-2/Human/USA/TX-CDC-QDX26718699/2021	Illumina NovaSeq 6000	PAIRED	RT-PCR	VIRAL RNA	Severe acute respiratory syndrome coronavirus 2	Homo sapiens	ILLUMINA	2021-07-10	United States	North America	45	3208.63	2590	0.99057	95947714
SRR15822760	PRJNA716985	AMPLICON	SAMN20444290	SRX12114731	SARS-CoV-2/Human/USA/TX-CDC-QDX26718689/2021	Illumina NovaSeq 6000	PAIRED	RT-PCR	VIRAL RNA	Severe acute respiratory syndrome coronavirus 2	Homo sapiens	ILLUMINA	2021-07-10	United States	North America	86	328.282	225	0.744909	9816620
SRR15822761	PRJNA716985	AMPLICON	SAMN20446000	SRX12114730	SARS-CoV-2/Human/USA/CO-CDC-QDX26718687/2021	Illumina NovaSeq 6000	PAIRED	RT-PCR	VIRAL RNA	Severe acute respiratory syndrome coronavirus 2	Homo sapiens	ILLUMINA	2021-07-12	United States	North America	55	3526.88	3175	0.995519	105464283
SRR15822763	PRJNA716985	AMPLICON	SAMN20446002	SRX12114728	SARS-CoV-2/Human/USA/CO-CDC-QDX26718685/2021	Illumina NovaSeq 6000	PAIRED	RT-PCR	VIRAL RNA	Severe acute respiratory syndrome coronavirus 2	Homo sapiens	ILLUMINA	2021-07-12	United States	North America	53	4145.4	3746	0.995519	123959961
SRR15822764	PRJNA716985	AMPLICON	SAMN20446003	SRX12114727	SARS-CoV-2/Human/USA/CO-CDC-QDX26718684/2021	Illumina NovaSeq 6000	PAIRED	RT-PCR	VIRAL RNA	Severe acute respiratory syndrome coronavirus 2	Homo sapiens	ILLUMINA	2021-07-12	United States	North America	54	4302.84	3812	0.995519	128667695
SRR15822765	PRJNA716985	AMPLICON	SAMN20446185	SRX12114725	SARS-CoV-2/Human/USA/CA-CDC-QDX26675695/2021	Illumina NovaSeq 6000	PAIRED	RT-PCR	VIRAL RNA	Severe acute respiratory syndrome coronavirus 2	Homo sapiens	ILLUMINA	2021-07-09	United States	North America	50	4104.78	3725	0.995519	122745272
SRR15822766	PRJNA716985	AMPLICON	SAMN20446186	SRX12114724	SARS-CoV-2/Human/USA/CA-CDC-QDX26675694/2021	Illumina NovaSeq 6000	PAIRED	RT-PCR	VIRAL RNA	Severe acute respiratory syndrome coronavirus 2	Homo sapiens	ILLUMINA	2021-07-09	United States	North America	52	3833.48	3641	0.959904	114632434
SRR15822767	PRJNA716985	AMPLICON	SAMN20446187	SRX12114723	SARS-CoV-2/Human/USA/CA-CDC-QDX26675693/2021	Illumina NovaSeq 6000	PAIRED	RT-PCR	VIRAL RNA	Severe acute respiratory syndrome coronavirus 2	Homo sapiens	ILLUMINA	2021-07-09	United States	North America	49	4053.6	3566	0.995519	121214871
SRR15822768	PRJNA716985	AMPLICON	SAMN20446188	SRX12114722	SARS-CoV-2/Human/USA/CA-CDC-QDX26675691/2021	Illumina NovaSeq 6000	PAIRED	RT-PCR	VIRAL RNA	Severe acute respiratory syndrome coronavirus 2	Homo sapiens	ILLUMINA	2021-07-09	United States	North America	50	3105.5	2584	0.986891	92863786
SRR15822769	PRJNA716985	AMPLICON	SAMN20446189	SRX12114721	SARS-CoV-2/Human/USA/CA-CDC-QDX26675689/2021	Illumina NovaSeq 6000	PAIRED	RT-PCR	VIRAL RNA	Severe acute respiratory syndrome coronavirus 2	Homo sapiens	ILLUMINA	2021-07-09	United States	North America	49	3671.41	3489	0.964251	109786318
SRR15822770	PRJNA716985	AMPLICON	SAMN20446190	SRX12114720	SARS-CoV-2/Human/USA/CA-CDC-QDX26675688/2021	Illumina NovaSeq 6000	PAIRED	RT-PCR	VIRAL RNA	Severe acute respiratory syndrome coronavirus 2	Homo sapiens	ILLUMINA	2021-07-09	United States	North America	56	3560.15	3138	0.97512	106459020
SRR15822771	PRJNA716985	AMPLICON	SAMN20446191	SRX12114719	SARS-CoV-2/Human/USA/CA-CDC-QDX26675686/2021	Illumina NovaSeq 6000	PAIRED	RT-PCR	VIRAL RNA	Severe acute respiratory syndrome coronavirus 2	Homo sapiens	ILLUMINA	2021-07-09	United States	North America	56	3758.43	3488	0.983246	112388357
SRR15822772	PRJNA716985	AMPLICON	SAMN20446192	SRX12114718	SARS-CoV-2/Human/USA/CA-CDC-QDX26675685/2021	Illumina NovaSeq 6000	PAIRED	RT-PCR	VIRAL RNA	Severe acute respiratory syndrome coronavirus 2	Homo sapiens	ILLUMINA	2021-07-09	United States	North America	45	3984.97	3629	0.982978	119162575
SRR15822775	PRJNA716985	AMPLICON	SAMN20446195	SRX12114715	SARS-CoV-2/Human/USA/CA-CDC-QDX26675682/2021	Illumina NovaSeq 6000	PAIRED	RT-PCR	VIRAL RNA	Severe acute respiratory syndrome coronavirus 2	Homo sapiens	ILLUMINA	2021-07-09	United States	North America	50	2781.48	2137	0.967361	83174722
SRR15822776	PRJNA716985	AMPLICON	SAMN20446196	SRX12114714	SARS-CoV-2/Human/USA/CA-CDC-QDX26675681/2021	Illumina NovaSeq 6000	PAIRED	RT-PCR	VIRAL RNA	Severe acute respiratory syndrome coronavirus 2	Homo sapiens	ILLUMINA	2021-07-09	United States	North America	47	3880.25	3507	0.995519	116031236
SRR15822777	PRJNA716985	AMPLICON	SAMN20446197	SRX12114713	SARS-CoV-2/Human/USA/CA-CDC-QDX26675680/2021	Illumina NovaSeq 6000	PAIRED	RT-PCR	VIRAL RNA	Severe acute respiratory syndrome coronavirus 2	Homo sapiens	ILLUMINA	2021-07-09	United States	North America	43	3650.58	3360	0.983547	109163423
SRR15822780	PRJNA716985	AMPLICON	SAMN20446200	SRX12114710	SARS-CoV-2/Human/USA/CA-CDC-QDX26675675/2021	Illumina NovaSeq 6000	PAIRED	RT-PCR	VIRAL RNA	Severe acute respiratory syndrome coronavirus 2	Homo sapiens	ILLUMINA	2021-07-09	United States	North America	50	3364.82	3033	0.995519	100618135
SRR15822783	PRJNA716985	AMPLICON	SAMN20446203	SRX12114707	SARS-CoV-2/Human/USA/CA-CDC-QDX26675672/2021	Illumina NovaSeq 6000	PAIRED	RT-PCR	VIRAL RNA	Severe acute respiratory syndrome coronavirus 2	Homo sapiens	ILLUMINA	2021-07-09	United States	North America	50	4603.92	4078	0.995519	137670947
SRR15822784	PRJNA716985	AMPLICON	SAMN20446204	SRX12114706	SARS-CoV-2/Human/USA/CA-CDC-QDX26675671/2021	Illumina NovaSeq 6000	PAIRED	RT-PCR	VIRAL RNA	Severe acute respiratory syndrome coronavirus 2	Homo sapiens	ILLUMINA	2021-07-09	United States	North America	56	2577.02	1773	0.96716	77060717
SRR15822785	PRJNA716985	AMPLICON	SAMN20446205	SRX12114705	SARS-CoV-2/Human/USA/CA-CDC-QDX26675669/2021	Illumina NovaSeq 6000	PAIRED	RT-PCR	VIRAL RNA	Severe acute respiratory syndrome coronavirus 2	Homo sapiens	ILLUMINA	2021-07-09	United States	North America	56	3996.49	3714	0.995519	119506958
SRR15822787	PRJNA716985	AMPLICON	SAMN20446207	SRX12114703	SARS-CoV-2/Human/USA/CA-CDC-QDX26675667/2021	Illumina NovaSeq 6000	PAIRED	RT-PCR	VIRAL RNA	Severe acute respiratory syndrome coronavirus 2	Homo sapiens	ILLUMINA	2021-07-09	United States	North America	60	2421.01	1762	0.935826	72395489
SRR15822788	PRJNA716985	AMPLICON	SAMN20446208	SRX12114702	SARS-CoV-2/Human/USA/CA-CDC-QDX26675666/2021	Illumina NovaSeq 6000	PAIRED	RT-PCR	VIRAL RNA	Severe acute respiratory syndrome coronavirus 2	Homo sapiens	ILLUMINA	2021-07-09	United States	North America	51	3747.28	3417	0.983647	112054787
SRR15822792	PRJNA716985	AMPLICON	SAMN20446004	SRX12114698	SARS-CoV-2/Human/USA/CO-CDC-QDX26718682/2021	Illumina NovaSeq 6000	PAIRED	RT-PCR	VIRAL RNA	Severe acute respiratory syndrome coronavirus 2	Homo sapiens	ILLUMINA	2021-07-12	United States	North America	97	1364.44	941	0.975153	40800901
SRR15822794	PRJNA716985	AMPLICON	SAMN20446005	SRX12114697	SARS-CoV-2/Human/USA/CO-CDC-QDX26718681/2021	Illumina NovaSeq 6000	PAIRED	RT-PCR	VIRAL RNA	Severe acute respiratory syndrome coronavirus 2	Homo sapiens	ILLUMINA	2021-07-10	United States	North America	46	4940.92	4503	0.995519	147748424
SRR15822802	PRJNA716985	AMPLICON	SAMN20444221	SRX12114689	SARS-CoV-2/Human/USA/UT-CDC-QDX26718668/2021	Illumina NovaSeq 6000	PAIRED	RT-PCR	VIRAL RNA	Severe acute respiratory syndrome coronavirus 2	Homo sapiens	ILLUMINA	2021-07-11	United States	North America	46	3596.7	3146	0.99582	107552155
SRR15822803	PRJNA716985	AMPLICON	SAMN20444222	SRX12114688	SARS-CoV-2/Human/USA/UT-CDC-QDX26718667/2021	Illumina NovaSeq 6000	PAIRED	RT-PCR	VIRAL RNA	Severe acute respiratory syndrome coronavirus 2	Homo sapiens	ILLUMINA	2021-07-11	United States	North America	49	3708.38	3390	0.995519	110891564
SRR15822805	PRJNA716985	AMPLICON	SAMN20444224	SRX12114686	SARS-CoV-2/Human/USA/UT-CDC-QDX26718664/2021	Illumina NovaSeq 6000	PAIRED	RT-PCR	VIRAL RNA	Severe acute respiratory syndrome coronavirus 2	Homo sapiens	ILLUMINA	2021-07-11	United States	North America	56	4462.58	4019	0.995519	133444583
SRR15822806	PRJNA716985	AMPLICON	SAMN20444225	SRX12114685	SARS-CoV-2/Human/USA/UT-CDC-QDX26718663/2021	Illumina NovaSeq 6000	PAIRED	RT-PCR	VIRAL RNA	Severe acute respiratory syndrome coronavirus 2	Homo sapiens	ILLUMINA	2021-07-11	United States	North America	48	3864.27	3445	0.995519	115553152
SRR15822807	PRJNA716985	AMPLICON	SAMN20444226	SRX12114684	SARS-CoV-2/Human/USA/UT-CDC-QDX26718662/2021	Illumina NovaSeq 6000	PAIRED	RT-PCR	VIRAL RNA	Severe acute respiratory syndrome coronavirus 2	Homo sapiens	ILLUMINA	2021-07-11	United States	North America	102	627.112	400	0.858409	18752531
SRR15822810	PRJNA716985	AMPLICON	SAMN20444229	SRX12114681	SARS-CoV-2/Human/USA/UT-CDC-QDX26718659/2021	Illumina NovaSeq 6000	PAIRED	RT-PCR	VIRAL RNA	Severe acute respiratory syndrome coronavirus 2	Homo sapiens	ILLUMINA	2021-07-11	United States	North America	54	4379.27	3904	0.995519	130953218
SRR15822811	PRJNA716985	AMPLICON	SAMN20446011	SRX12114680	SARS-CoV-2/Human/USA/CO-CDC-QDX26718658/2021	Illumina NovaSeq 6000	PAIRED	RT-PCR	VIRAL RNA	Severe acute respiratory syndrome coronavirus 2	Homo sapiens	ILLUMINA	2021-07-12	United States	North America	50	4703.75	4250	0.995519	140656326
SRR15822812	PRJNA716985	AMPLICON	SAMN20446012	SRX12114679	SARS-CoV-2/Human/USA/CO-CDC-QDX26718656/2021	Illumina NovaSeq 6000	PAIRED	RT-PCR	VIRAL RNA	Severe acute respiratory syndrome coronavirus 2	Homo sapiens	ILLUMINA	2021-07-09	United States	North America	51	1696.32	1316	0.958064	50725171
SRR15822813	PRJNA716985	AMPLICON	SAMN20446013	SRX12114678	SARS-CoV-2/Human/USA/CO-CDC-QDX26718655/2021	Illumina NovaSeq 6000	PAIRED	RT-PCR	VIRAL RNA	Severe acute respiratory syndrome coronavirus 2	Homo sapiens	ILLUMINA	2021-07-11	United States	North America	50	4381.31	3935	0.995519	131014395
SRR15822815	PRJNA716985	AMPLICON	SAMN20445372	SRX12114676	SARS-CoV-2/Human/USA/TX-CDC-QDX26718653/2021	Illumina NovaSeq 6000	PAIRED	RT-PCR	VIRAL RNA	Severe acute respiratory syndrome coronavirus 2	Homo sapiens	ILLUMINA	2021-07-12	United States	North America	63	4167.23	3767	0.995519	124612687
SRR15822816	PRJNA716985	AMPLICON	SAMN20445373	SRX12114675	SARS-CoV-2/Human/USA/TX-CDC-QDX26718652/2021	Illumina NovaSeq 6000	PAIRED	RT-PCR	VIRAL RNA	Severe acute respiratory syndrome coronavirus 2	Homo sapiens	ILLUMINA	2021-07-11	United States	North America	52	2851.58	2490	0.982711	85270794
SRR15822817	PRJNA716985	AMPLICON	SAMN20445374	SRX12114674	SARS-CoV-2/Human/USA/TX-CDC-QDX26718651/2021	Illumina NovaSeq 6000	PAIRED	RT-PCR	VIRAL RNA	Severe acute respiratory syndrome coronavirus 2	Homo sapiens	ILLUMINA	2021-07-11	United States	North America	52	3556.78	3084	0.995519	106358479
SRR15822819	PRJNA716985	AMPLICON	SAMN20445376	SRX12114672	SARS-CoV-2/Human/USA/TX-CDC-QDX26718649/2021	Illumina NovaSeq 6000	PAIRED	RT-PCR	VIRAL RNA	Severe acute respiratory syndrome coronavirus 2	Homo sapiens	ILLUMINA	2021-07-11	United States	North America	50	3598	3361	0.995519	107591073
SRR15822824	PRJNA716985	AMPLICON	SAMN20446216	SRX12114666	SARS-CoV-2/Human/USA/CA-CDC-QDX26675654/2021	Illumina NovaSeq 6000	PAIRED	RT-PCR	VIRAL RNA	Severe acute respiratory syndrome coronavirus 2	Homo sapiens	ILLUMINA	2021-07-08	United States	North America	48	4130.46	3790	0.995519	123513156
SRR15822827	PRJNA716985	AMPLICON	SAMN20446219	SRX12114663	SARS-CoV-2/Human/USA/CA-CDC-QDX26675649/2021	Illumina NovaSeq 6000	PAIRED	RT-PCR	VIRAL RNA	Severe acute respiratory syndrome coronavirus 2	Homo sapiens	ILLUMINA	2021-07-08	United States	North America	43	3552.53	3086	0.977929	106231344
SRR15822835	PRJNA716985	AMPLICON	SAMN20446227	SRX12114655	SARS-CoV-2/Human/USA/CA-CDC-QDX26675627/2021	Illumina NovaSeq 6000	PAIRED	RT-PCR	VIRAL RNA	Severe acute respiratory syndrome coronavirus 2	Homo sapiens	ILLUMINA	2021-07-08	United States	North America	47	4373.19	3961	0.995519	130771584
SRR15822836	PRJNA716985	AMPLICON	SAMN20446228	SRX12114654	SARS-CoV-2/Human/USA/CA-CDC-QDX26675625/2021	Illumina NovaSeq 6000	PAIRED	RT-PCR	VIRAL RNA	Severe acute respiratory syndrome coronavirus 2	Homo sapiens	ILLUMINA	2021-07-08	United States	North America	56	2037.02	1545	0.986557	60912871
SRR15822837	PRJNA716985	AMPLICON	SAMN20446229	SRX12114653	SARS-CoV-2/Human/USA/CA-CDC-QDX26675624/2021	Illumina NovaSeq 6000	PAIRED	RT-PCR	VIRAL RNA	Severe acute respiratory syndrome coronavirus 2	Homo sapiens	ILLUMINA	2021-07-08	United States	North America	53	2341.39	1800	0.985754	70014492
SRR15822841	PRJNA716985	AMPLICON	SAMN20446233	SRX12114649	SARS-CoV-2/Human/USA/CA-CDC-QDX26675617/2021	Illumina NovaSeq 6000	PAIRED	RT-PCR	VIRAL RNA	Severe acute respiratory syndrome coronavirus 2	Homo sapiens	ILLUMINA	2021-07-08	United States	North America	49	3922.84	3561	0.986891	117304799
SRR15822842	PRJNA716985	AMPLICON	SAMN20446234	SRX12114648	SARS-CoV-2/Human/USA/CA-CDC-QDX26675616/2021	Illumina NovaSeq 6000	PAIRED	RT-PCR	VIRAL RNA	Severe acute respiratory syndrome coronavirus 2	Homo sapiens	ILLUMINA	2021-07-08	United States	North America	50	4035.44	3662	0.995385	120671658
SRR15822844	PRJNA716985	AMPLICON	SAMN20446236	SRX12114646	SARS-CoV-2/Human/USA/CA-CDC-QDX26675613/2021	Illumina NovaSeq 6000	PAIRED	RT-PCR	VIRAL RNA	Severe acute respiratory syndrome coronavirus 2	Homo sapiens	ILLUMINA	2021-07-08	United States	North America	52	4424.97	4119	0.995653	132319738
SRR15822845	PRJNA716985	AMPLICON	SAMN20446237	SRX12114645	SARS-CoV-2/Human/USA/CA-CDC-QDX26675610/2021	Illumina NovaSeq 6000	PAIRED	RT-PCR	VIRAL RNA	Severe acute respiratory syndrome coronavirus 2	Homo sapiens	ILLUMINA	2021-07-08	United States	North America	47	3923.66	3599	0.995519	117329241
SRR15822846	PRJNA716985	AMPLICON	SAMN20446238	SRX12114644	SARS-CoV-2/Human/USA/CA-CDC-QDX26675609/2021	Illumina NovaSeq 6000	PAIRED	RT-PCR	VIRAL RNA	Severe acute respiratory syndrome coronavirus 2	Homo sapiens	ILLUMINA	2021-07-08	United States	North America	51	4136.15	3817	0.99485	123683430
SRR15822847	PRJNA716985	AMPLICON	SAMN20446239	SRX12114643	SARS-CoV-2/Human/USA/CA-CDC-QDX26675605/2021	Illumina NovaSeq 6000	PAIRED	RT-PCR	VIRAL RNA	Severe acute respiratory syndrome coronavirus 2	Homo sapiens	ILLUMINA	2021-07-07	United States	North America	74	616.777	333	0.731833	18443484
SRR15822850	PRJNA716985	AMPLICON	SAMN20446636	SRX12115235	SARS-CoV-2/Human/USA/CA-CDC-QDX26675523/2021	Illumina NovaSeq 6000	PAIRED	RT-PCR	VIRAL RNA	Severe acute respiratory syndrome coronavirus 2	Homo sapiens	ILLUMINA	2021-07-07	United States	North America	55	2572.51	1893	0.971374	76925695
SRR15822854	PRJNA716985	AMPLICON	SAMN20446640	SRX12115231	SARS-CoV-2/Human/USA/CA-CDC-QDX26675517/2021	Illumina NovaSeq 6000	PAIRED	RT-PCR	VIRAL RNA	Severe acute respiratory syndrome coronavirus 2	Homo sapiens	ILLUMINA	2021-07-07	United States	North America	50	4221.28	3819	0.995519	126228883
SRR15822856	PRJNA716985	AMPLICON	SAMN20446641	SRX12115202	SARS-CoV-2/Human/USA/CA-CDC-QDX26675516/2021	Illumina NovaSeq 6000	PAIRED	RT-PCR	VIRAL RNA	Severe acute respiratory syndrome coronavirus 2	Homo sapiens	ILLUMINA	2021-07-07	United States	North America	48	3977.21	3595	0.986356	118930587
SRR15822861	PRJNA716985	AMPLICON	SAMN20446113	SRX12115225	SARS-CoV-2/Human/USA/CA-CDC-QDX26718829/2021	Illumina NovaSeq 6000	PAIRED	RT-PCR	VIRAL RNA	Severe acute respiratory syndrome coronavirus 2	Homo sapiens	ILLUMINA	2021-07-10	United States	North America	55	4215.59	3810	0.995318	126058789
SRR15822863	PRJNA716985	AMPLICON	SAMN20446115	SRX12115223	SARS-CoV-2/Human/USA/CA-CDC-QDX26718825/2021	Illumina NovaSeq 6000	PAIRED	RT-PCR	VIRAL RNA	Severe acute respiratory syndrome coronavirus 2	Homo sapiens	ILLUMINA	2021-07-09	United States	North America	51	3503.01	2985	0.995519	104750558
SRR15822864	PRJNA716985	AMPLICON	SAMN20446116	SRX12115222	SARS-CoV-2/Human/USA/CA-CDC-QDX26718824/2021	Illumina NovaSeq 6000	PAIRED	RT-PCR	VIRAL RNA	Severe acute respiratory syndrome coronavirus 2	Homo sapiens	ILLUMINA	2021-07-09	United States	North America	51	4310.73	3822	0.995519	128903649
SRR15822866	PRJNA716985	AMPLICON	SAMN20446118	SRX12115220	SARS-CoV-2/Human/USA/CA-CDC-QDX26718822/2021	Illumina NovaSeq 6000	PAIRED	RT-PCR	VIRAL RNA	Severe acute respiratory syndrome coronavirus 2	Homo sapiens	ILLUMINA	2021-07-09	United States	North America	49	3923.85	3497	0.995519	117334750
SRR15822867	PRJNA716985	AMPLICON	SAMN20446119	SRX12115219	SARS-CoV-2/Human/USA/CA-CDC-QDX26718821/2021	Illumina NovaSeq 6000	PAIRED	RT-PCR	VIRAL RNA	Severe acute respiratory syndrome coronavirus 2	Homo sapiens	ILLUMINA	2021-07-08	United States	North America	47	4491.52	4009	0.995385	134309982
SRR15822872	PRJNA716985	AMPLICON	SAMN20445963	SRX12115214	SARS-CoV-2/Human/USA/FL-CDC-QDX26718815/2021	Illumina NovaSeq 6000	PAIRED	RT-PCR	VIRAL RNA	Severe acute respiratory syndrome coronavirus 2	Homo sapiens	ILLUMINA	2021-07-11	United States	North America	54	3927.71	3567	0.983814	117450277
SRR15822874	PRJNA716985	AMPLICON	SAMN20445965	SRX12115212	SARS-CoV-2/Human/USA/FL-CDC-QDX26718810/2021	Illumina NovaSeq 6000	PAIRED	RT-PCR	VIRAL RNA	Severe acute respiratory syndrome coronavirus 2	Homo sapiens	ILLUMINA	2021-07-11	United States	North America	43	3588.59	3158	0.995719	107309533
SRR15822876	PRJNA716985	AMPLICON	SAMN20445967	SRX12115210	SARS-CoV-2/Human/USA/FL-CDC-QDX26718808/2021	Illumina NovaSeq 6000	PAIRED	RT-PCR	VIRAL RNA	Severe acute respiratory syndrome coronavirus 2	Homo sapiens	ILLUMINA	2021-07-11	United States	North America	57	3429.36	3187	0.995519	102548115
SRR15822878	PRJNA716985	AMPLICON	SAMN20445969	SRX12115208	SARS-CoV-2/Human/USA/FL-CDC-QDX26718806/2021	Illumina NovaSeq 6000	PAIRED	RT-PCR	VIRAL RNA	Severe acute respiratory syndrome coronavirus 2	Homo sapiens	ILLUMINA	2021-07-11	United States	North America	73	796.895	526	0.900679	23829565
SRR15822881	PRJNA716985	AMPLICON	SAMN20445972	SRX12115205	SARS-CoV-2/Human/USA/FL-CDC-QDX26718801/2021	Illumina NovaSeq 6000	PAIRED	RT-PCR	VIRAL RNA	Severe acute respiratory syndrome coronavirus 2	Homo sapiens	ILLUMINA	2021-07-11	United States	North America	51	3686.74	3381	0.995653	110244707
SRR15822882	PRJNA716985	AMPLICON	SAMN20445973	SRX12115204	SARS-CoV-2/Human/USA/FL-CDC-QDX26718800/2021	Illumina NovaSeq 6000	PAIRED	RT-PCR	VIRAL RNA	Severe acute respiratory syndrome coronavirus 2	Homo sapiens	ILLUMINA	2021-07-11	United States	North America	51	4266.2	3927	0.995653	127572238
SRR15822883	PRJNA716985	AMPLICON	SAMN20445974	SRX12115203	SARS-CoV-2/Human/USA/FL-CDC-QDX26718799/2021	Illumina NovaSeq 6000	PAIRED	RT-PCR	VIRAL RNA	Severe acute respiratory syndrome coronavirus 2	Homo sapiens	ILLUMINA	2021-07-11	United States	North America	47	4622.22	4212	0.995519	138218132
SRR15822887	PRJNA716985	AMPLICON	SAMN20446645	SRX12115198	SARS-CoV-2/Human/USA/CA-CDC-QDX26675511/2021	Illumina NovaSeq 6000	PAIRED	RT-PCR	VIRAL RNA	Severe acute respiratory syndrome coronavirus 2	Homo sapiens	ILLUMINA	2021-07-07	United States	North America	56	2637	1896	0.963482	78854104
SRR15822888	PRJNA716985	AMPLICON	SAMN20446646	SRX12115197	SARS-CoV-2/Human/USA/CA-CDC-QDX26675509/2021	Illumina NovaSeq 6000	PAIRED	RT-PCR	VIRAL RNA	Severe acute respiratory syndrome coronavirus 2	Homo sapiens	ILLUMINA	2021-07-02	United States	North America	49	3257.95	2879	0.99057	97422548
SRR15822891	PRJNA716985	AMPLICON	SAMN20445663	SRX12115194	SARS-CoV-2/Human/USA/NJ-CDC-QDX26675492/2021	Illumina NovaSeq 6000	PAIRED	RT-PCR	VIRAL RNA	Severe acute respiratory syndrome coronavirus 2	Homo sapiens	ILLUMINA	2021-07-08	United States	North America	54	4052.43	3823	0.990469	121179870
SRR15822893	PRJNA716985	AMPLICON	SAMN20445665	SRX12115192	SARS-CoV-2/Human/USA/NJ-CDC-QDX26675490/2021	Illumina NovaSeq 6000	PAIRED	RT-PCR	VIRAL RNA	Severe acute respiratory syndrome coronavirus 2	Homo sapiens	ILLUMINA	2021-07-08	United States	North America	53	3804.4	3557	0.993078	113763101
SRR15822895	PRJNA716985	AMPLICON	SAMN20445571	SRX12115190	SARS-CoV-2/Human/USA/PA-CDC-QDX26675487/2021	Illumina NovaSeq 6000	PAIRED	RT-PCR	VIRAL RNA	Severe acute respiratory syndrome coronavirus 2	Homo sapiens	ILLUMINA	2021-07-08	United States	North America	48	4026.12	3589	0.986356	120392979
SRR15822897	PRJNA716985	AMPLICON	SAMN20445572	SRX12115188	SARS-CoV-2/Human/USA/PA-CDC-QDX26675485/2021	Illumina NovaSeq 6000	PAIRED	RT-PCR	VIRAL RNA	Severe acute respiratory syndrome coronavirus 2	Homo sapiens	ILLUMINA	2021-07-08	United States	North America	64	522.718	379	0.846905	15630830
SRR15822899	PRJNA716985	AMPLICON	SAMN20445668	SRX12115186	SARS-CoV-2/Human/USA/NJ-CDC-QDX26675483/2021	Illumina NovaSeq 6000	PAIRED	RT-PCR	VIRAL RNA	Severe acute respiratory syndrome coronavirus 2	Homo sapiens	ILLUMINA	2021-07-08	United States	North America	65	4155.11	3804	0.986356	124250126
SRR15822900	PRJNA716985	AMPLICON	SAMN20445669	SRX12115185	SARS-CoV-2/Human/USA/NJ-CDC-QDX26675482/2021	Illumina NovaSeq 6000	PAIRED	RT-PCR	VIRAL RNA	Severe acute respiratory syndrome coronavirus 2	Homo sapiens	ILLUMINA	2021-07-08	United States	North America	43	3101.83	2514	0.99582	92754161
SRR15822901	PRJNA716985	AMPLICON	SAMN20445670	SRX12115184	SARS-CoV-2/Human/USA/NJ-CDC-QDX26675481/2021	Illumina NovaSeq 6000	PAIRED	RT-PCR	VIRAL RNA	Severe acute respiratory syndrome coronavirus 2	Homo sapiens	ILLUMINA	2021-07-08	United States	North America	47	3904.76	3515	0.99582	116764038
SRR15822903	PRJNA716985	AMPLICON	SAMN20445671	SRX12115182	SARS-CoV-2/Human/USA/NJ-CDC-QDX26675479/2021	Illumina NovaSeq 6000	PAIRED	RT-PCR	VIRAL RNA	Severe acute respiratory syndrome coronavirus 2	Homo sapiens	ILLUMINA	2021-07-07	United States	North America	65	894.193	245	0.685349	26739060
SRR15822905	PRJNA716985	AMPLICON	SAMN20445575	SRX12115180	SARS-CoV-2/Human/USA/PA-CDC-QDX26675476/2021	Illumina NovaSeq 6000	PAIRED	RT-PCR	VIRAL RNA	Severe acute respiratory syndrome coronavirus 2	Homo sapiens	ILLUMINA	2021-07-07	United States	North America	51	2601.84	2225	0.980637	77802739
SRR15822906	PRJNA716985	AMPLICON	SAMN20445576	SRX12115179	SARS-CoV-2/Human/USA/PA-CDC-QDX26675475/2021	Illumina NovaSeq 6000	PAIRED	RT-PCR	VIRAL RNA	Severe acute respiratory syndrome coronavirus 2	Homo sapiens	ILLUMINA	2021-07-08	United States	North America	43	3626.74	3317	0.986356	108450379
SRR15822907	PRJNA716985	AMPLICON	SAMN20445577	SRX12115178	SARS-CoV-2/Human/USA/PA-CDC-QDX26675474/2021	Illumina NovaSeq 6000	PAIRED	RT-PCR	VIRAL RNA	Severe acute respiratory syndrome coronavirus 2	Homo sapiens	ILLUMINA	2021-07-08	United States	North America	54	3500.56	3258	0.986356	104677380
SRR15822909	PRJNA716985	AMPLICON	SAMN20445672	SRX12115176	SARS-CoV-2/Human/USA/NJ-CDC-QDX26675472/2021	Illumina NovaSeq 6000	PAIRED	RT-PCR	VIRAL RNA	Severe acute respiratory syndrome coronavirus 2	Homo sapiens	ILLUMINA	2021-07-08	United States	North America	71	705.002	302	0.768819	21081675
SRR15822912	PRJNA716985	AMPLICON	SAMN20445580	SRX12115146	SARS-CoV-2/Human/USA/PA-CDC-QDX26675470/2021	Illumina NovaSeq 6000	PAIRED	RT-PCR	VIRAL RNA	Severe acute respiratory syndrome coronavirus 2	Homo sapiens	ILLUMINA	2021-07-07	United States	North America	53	3943.45	3649	0.985386	117920986
SRR15822913	PRJNA716985	AMPLICON	SAMN20445976	SRX12115173	SARS-CoV-2/Human/USA/FL-CDC-QDX26718797/2021	Illumina NovaSeq 6000	PAIRED	RT-PCR	VIRAL RNA	Severe acute respiratory syndrome coronavirus 2	Homo sapiens	ILLUMINA	2021-07-11	United States	North America	48	4308	3890	0.995519	128822098
SRR15822916	PRJNA716985	AMPLICON	SAMN20445979	SRX12115170	SARS-CoV-2/Human/USA/FL-CDC-QDX26718793/2021	Illumina NovaSeq 6000	PAIRED	RT-PCR	VIRAL RNA	Severe acute respiratory syndrome coronavirus 2	Homo sapiens	ILLUMINA	2021-07-11	United States	North America	51	2687.05	2124	0.988362	80350959
SRR15822917	PRJNA716985	AMPLICON	SAMN20445980	SRX12115169	SARS-CoV-2/Human/USA/FL-CDC-QDX26718792/2021	Illumina NovaSeq 6000	PAIRED	RT-PCR	VIRAL RNA	Severe acute respiratory syndrome coronavirus 2	Homo sapiens	ILLUMINA	2021-07-11	United States	North America	45	2876.89	2439	0.98669	86027507
SRR15822918	PRJNA716985	AMPLICON	SAMN20445981	SRX12115168	SARS-CoV-2/Human/USA/FL-CDC-QDX26718791/2021	Illumina NovaSeq 6000	PAIRED	RT-PCR	VIRAL RNA	Severe acute respiratory syndrome coronavirus 2	Homo sapiens	ILLUMINA	2021-07-11	United States	North America	50	3599.09	3208	0.992643	107623554
SRR15822920	PRJNA716985	AMPLICON	SAMN20445983	SRX12115166	SARS-CoV-2/Human/USA/FL-CDC-QDX26718788/2021	Illumina NovaSeq 6000	PAIRED	RT-PCR	VIRAL RNA	Severe acute respiratory syndrome coronavirus 2	Homo sapiens	ILLUMINA	2021-07-11	United States	North America	47	3763.8	3533	0.995519	112549019
SRR15822922	PRJNA716985	AMPLICON	SAMN20445985	SRX12115164	SARS-CoV-2/Human/USA/FL-CDC-QDX26718784/2021	Illumina NovaSeq 6000	PAIRED	RT-PCR	VIRAL RNA	Severe acute respiratory syndrome coronavirus 2	Homo sapiens	ILLUMINA	2021-07-11	United States	North America	53	3462.55	2962	0.992977	103540641
SRR15822925	PRJNA716985	AMPLICON	SAMN20445988	SRX12115161	SARS-CoV-2/Human/USA/FL-CDC-QDX26718781/2021	Illumina NovaSeq 6000	PAIRED	RT-PCR	VIRAL RNA	Severe acute respiratory syndrome coronavirus 2	Homo sapiens	ILLUMINA	2021-07-11	United States	North America	51	4229.08	3749	0.995519	126462047
SRR15822927	PRJNA716985	AMPLICON	SAMN20445990	SRX12115159	SARS-CoV-2/Human/USA/FL-CDC-QDX26718779/2021	Illumina NovaSeq 6000	PAIRED	RT-PCR	VIRAL RNA	Severe acute respiratory syndrome coronavirus 2	Homo sapiens	ILLUMINA	2021-07-11	United States	North America	93	339.312	252	0.775207	10146451
SRR15822928	PRJNA716985	AMPLICON	SAMN20445991	SRX12115158	SARS-CoV-2/Human/USA/FL-CDC-QDX26718778/2021	Illumina NovaSeq 6000	PAIRED	RT-PCR	VIRAL RNA	Severe acute respiratory syndrome coronavirus 2	Homo sapiens	ILLUMINA	2021-07-11	United States	North America	48	4485.96	4139	0.995519	134143627
SRR15822929	PRJNA716985	AMPLICON	SAMN20445992	SRX12115157	SARS-CoV-2/Human/USA/FL-CDC-QDX26718777/2021	Illumina NovaSeq 6000	PAIRED	RT-PCR	VIRAL RNA	Severe acute respiratory syndrome coronavirus 2	Homo sapiens	ILLUMINA	2021-07-11	United States	North America	48	2977.28	2493	0.995519	89029738
SRR15822931	PRJNA716985	AMPLICON	SAMN20445994	SRX12115155	SARS-CoV-2/Human/USA/FL-CDC-QDX26718775/2021	Illumina NovaSeq 6000	PAIRED	RT-PCR	VIRAL RNA	Severe acute respiratory syndrome coronavirus 2	Homo sapiens	ILLUMINA	2021-07-11	United States	North America	54	3332.14	2721	0.992643	99640955
SRR15822932	PRJNA716985	AMPLICON	SAMN20444231	SRX12115154	SARS-CoV-2/Human/USA/TX-CDC-QDX26718772/2021	Illumina NovaSeq 6000	PAIRED	RT-PCR	VIRAL RNA	Severe acute respiratory syndrome coronavirus 2	Homo sapiens	ILLUMINA	2021-07-11	United States	North America	50	2136.67	1466	0.956459	63892843
SRR15822933	PRJNA716985	AMPLICON	SAMN20444232	SRX12115153	SARS-CoV-2/Human/USA/TX-CDC-QDX26718770/2021	Illumina NovaSeq 6000	PAIRED	RT-PCR	VIRAL RNA	Severe acute respiratory syndrome coronavirus 2	Homo sapiens	ILLUMINA	2021-07-11	United States	North America	95	536.222	388	0.836739	16034640
SRR15822934	PRJNA716985	AMPLICON	SAMN20444233	SRX12115152	SARS-CoV-2/Human/USA/TX-CDC-QDX26718769/2021	Illumina NovaSeq 6000	PAIRED	RT-PCR	VIRAL RNA	Severe acute respiratory syndrome coronavirus 2	Homo sapiens	ILLUMINA	2021-07-11	United States	North America	72	1365.46	946	0.9485	40831266
SRR15822937	PRJNA716985	AMPLICON	SAMN20444236	SRX12115149	SARS-CoV-2/Human/USA/TX-CDC-QDX26718766/2021	Illumina NovaSeq 6000	PAIRED	RT-PCR	VIRAL RNA	Severe acute respiratory syndrome coronavirus 2	Homo sapiens	ILLUMINA	2021-07-11	United States	North America	51	3501.12	3018	0.990369	104694126
SRR15822939	PRJNA716985	AMPLICON	SAMN20444238	SRX12115147	SARS-CoV-2/Human/USA/TX-CDC-QDX26718764/2021	Illumina NovaSeq 6000	PAIRED	RT-PCR	VIRAL RNA	Severe acute respiratory syndrome coronavirus 2	Homo sapiens	ILLUMINA	2021-07-11	United States	North America	51	4515.53	3957	0.995519	135028031
SRR15822940	PRJNA716985	AMPLICON	SAMN20445581	SRX12115145	SARS-CoV-2/Human/USA/PA-CDC-QDX26675469/2021	Illumina NovaSeq 6000	PAIRED	RT-PCR	VIRAL RNA	Severe acute respiratory syndrome coronavirus 2	Homo sapiens	ILLUMINA	2021-07-07	United States	North America	50	4017.67	3565	0.98756	120140404
SRR15822942	PRJNA716985	AMPLICON	SAMN20445674	SRX12115143	SARS-CoV-2/Human/USA/NJ-CDC-QDX26675467/2021	Illumina NovaSeq 6000	PAIRED	RT-PCR	VIRAL RNA	Severe acute respiratory syndrome coronavirus 2	Homo sapiens	ILLUMINA	2021-07-07	United States	North America	53	3624.87	3346	0.995653	108394417
SRR15822945	PRJNA716985	AMPLICON	SAMN20445745	SRX12115140	SARS-CoV-2/Human/USA/MO-CDC-QDX26675463/2021	Illumina NovaSeq 6000	PAIRED	RT-PCR	VIRAL RNA	Severe acute respiratory syndrome coronavirus 2	Homo sapiens	ILLUMINA	2021-07-09	United States	North America	48	3111.28	2745	0.995519	93036721
SRR15822949	PRJNA716985	AMPLICON	SAMN20445749	SRX12115136	SARS-CoV-2/Human/USA/MO-CDC-QDX26675458/2021	Illumina NovaSeq 6000	PAIRED	RT-PCR	VIRAL RNA	Severe acute respiratory syndrome coronavirus 2	Homo sapiens	ILLUMINA	2021-07-10	United States	North America	54	2780.15	2395	0.986356	83134807
SRR15822950	PRJNA716985	AMPLICON	SAMN20445814	SRX12115135	SARS-CoV-2/Human/USA/KS-CDC-QDX26675457/2021	Illumina NovaSeq 6000	PAIRED	RT-PCR	VIRAL RNA	Severe acute respiratory syndrome coronavirus 2	Homo sapiens	ILLUMINA	2021-07-09	United States	North America	69	491.021	335	0.859278	14683000
SRR15822951	PRJNA716985	AMPLICON	SAMN20445815	SRX12115134	SARS-CoV-2/Human/USA/IL-CDC-QDX26675455/2021	Illumina NovaSeq 6000	PAIRED	RT-PCR	VIRAL RNA	Severe acute respiratory syndrome coronavirus 2	Homo sapiens	ILLUMINA	2021-07-09	United States	North America	50	4423.23	4044	0.986356	132267776
SRR15822952	PRJNA716985	AMPLICON	SAMN20445750	SRX12115133	SARS-CoV-2/Human/USA/MO-CDC-QDX26675453/2021	Illumina NovaSeq 6000	PAIRED	RT-PCR	VIRAL RNA	Severe acute respiratory syndrome coronavirus 2	Homo sapiens	ILLUMINA	2021-07-09	United States	North America	50	2938.13	2419	0.986356	87858769
SRR15822954	PRJNA716985	AMPLICON	SAMN20445752	SRX12115131	SARS-CoV-2/Human/USA/MO-CDC-QDX26675451/2021	Illumina NovaSeq 6000	PAIRED	RT-PCR	VIRAL RNA	Severe acute respiratory syndrome coronavirus 2	Homo sapiens	ILLUMINA	2021-07-10	United States	North America	52	4139.05	3835	0.986356	123770053
SRR15822955	PRJNA716985	AMPLICON	SAMN20445753	SRX12115130	SARS-CoV-2/Human/USA/MO-CDC-QDX26675450/2021	Illumina NovaSeq 6000	PAIRED	RT-PCR	VIRAL RNA	Severe acute respiratory syndrome coronavirus 2	Homo sapiens	ILLUMINA	2021-07-10	United States	North America	49	4220.69	3826	0.986356	126211320
SRR15822957	PRJNA716985	AMPLICON	SAMN20445755	SRX12115128	SARS-CoV-2/Human/USA/MO-CDC-QDX26675448/2021	Illumina NovaSeq 6000	PAIRED	RT-PCR	VIRAL RNA	Severe acute respiratory syndrome coronavirus 2	Homo sapiens	ILLUMINA	2021-07-10	United States	North America	54	3460.96	3000	0.986356	103493110
SRR15822959	PRJNA716985	AMPLICON	SAMN20445757	SRX12115126	SARS-CoV-2/Human/USA/MO-CDC-QDX26675446/2021	Illumina NovaSeq 6000	PAIRED	RT-PCR	VIRAL RNA	Severe acute respiratory syndrome coronavirus 2	Homo sapiens	ILLUMINA	2021-07-09	United States	North America	51	4293.82	3951	0.986356	128397996
SRR15822962	PRJNA716985	AMPLICON	SAMN20445759	SRX12115123	SARS-CoV-2/Human/USA/MO-CDC-QDX26675442/2021	Illumina NovaSeq 6000	PAIRED	RT-PCR	VIRAL RNA	Severe acute respiratory syndrome coronavirus 2	Homo sapiens	ILLUMINA	2021-07-10	United States	North America	47	1346.02	1157	0.971541	40250175
SRR15822966	PRJNA716985	AMPLICON	SAMN20445763	SRX12115119	SARS-CoV-2/Human/USA/MO-CDC-QDX26675437/2021	Illumina NovaSeq 6000	PAIRED	RT-PCR	VIRAL RNA	Severe acute respiratory syndrome coronavirus 2	Homo sapiens	ILLUMINA	2021-07-10	United States	North America	50	2780.26	2288	0.986356	83138227
SRR15822967	PRJNA716985	AMPLICON	SAMN20444239	SRX12115118	SARS-CoV-2/Human/USA/TX-CDC-QDX26718763/2021	Illumina NovaSeq 6000	PAIRED	RT-PCR	VIRAL RNA	Severe acute respiratory syndrome coronavirus 2	Homo sapiens	ILLUMINA	2021-07-11	United States	North America	49	3975.01	3535	0.995318	118864758
SRR15822971	PRJNA716985	AMPLICON	SAMN20444242	SRX12115115	SARS-CoV-2/Human/USA/TX-CDC-QDX26718759/2021	Illumina NovaSeq 6000	PAIRED	RT-PCR	VIRAL RNA	Severe acute respiratory syndrome coronavirus 2	Homo sapiens	ILLUMINA	2021-07-11	United States	North America	48	4327.59	3944	0.987192	129408051
SRR15822972	PRJNA716985	AMPLICON	SAMN20444243	SRX12115114	SARS-CoV-2/Human/USA/TX-CDC-QDX26718757/2021	Illumina NovaSeq 6000	PAIRED	RT-PCR	VIRAL RNA	Severe acute respiratory syndrome coronavirus 2	Homo sapiens	ILLUMINA	2021-07-11	United States	North America	93	699.449	432	0.857272	20915634
SRR15822973	PRJNA716985	AMPLICON	SAMN20444244	SRX12115113	SARS-CoV-2/Human/USA/TX-CDC-QDX26718756/2021	Illumina NovaSeq 6000	PAIRED	RT-PCR	VIRAL RNA	Severe acute respiratory syndrome coronavirus 2	Homo sapiens	ILLUMINA	2021-07-11	United States	North America	71	913.524	537	0.888707	27317115
SRR15822975	PRJNA716985	AMPLICON	SAMN20444246	SRX12115111	SARS-CoV-2/Human/USA/TX-CDC-QDX26718754/2021	Illumina NovaSeq 6000	PAIRED	RT-PCR	VIRAL RNA	Severe acute respiratory syndrome coronavirus 2	Homo sapiens	ILLUMINA	2021-07-11	United States	North America	52	4079.72	3672	0.995519	121995718
SRR15822978	PRJNA716985	AMPLICON	SAMN20444249	SRX12115108	SARS-CoV-2/Human/USA/TX-CDC-QDX26718749/2021	Illumina NovaSeq 6000	PAIRED	RT-PCR	VIRAL RNA	Severe acute respiratory syndrome coronavirus 2	Homo sapiens	ILLUMINA	2021-07-11	United States	North America	51	3575.55	3084	0.986356	106919798
SRR15822979	PRJNA716985	AMPLICON	SAMN20444250	SRX12115107	SARS-CoV-2/Human/USA/TX-CDC-QDX26718748/2021	Illumina NovaSeq 6000	PAIRED	RT-PCR	VIRAL RNA	Severe acute respiratory syndrome coronavirus 2	Homo sapiens	ILLUMINA	2021-07-11	United States	North America	47	3462.22	3163	0.986356	103530722
SRR15822984	PRJNA716985	AMPLICON	SAMN20444255	SRX12115102	SARS-CoV-2/Human/USA/TX-CDC-QDX26718741/2021	Illumina NovaSeq 6000	PAIRED	RT-PCR	VIRAL RNA	Severe acute respiratory syndrome coronavirus 2	Homo sapiens	ILLUMINA	2021-07-11	United States	North America	47	3622.56	3248	0.992844	108325542
SRR15822985	PRJNA716985	AMPLICON	SAMN20444256	SRX12115101	SARS-CoV-2/Human/USA/TX-CDC-QDX26718739/2021	Illumina NovaSeq 6000	PAIRED	RT-PCR	VIRAL RNA	Severe acute respiratory syndrome coronavirus 2	Homo sapiens	ILLUMINA	2021-07-11	United States	North America	48	3213.03	2821	0.995318	96079286
SRR15822986	PRJNA716985	AMPLICON	SAMN20444257	SRX12115100	SARS-CoV-2/Human/USA/TX-CDC-QDX26718738/2021	Illumina NovaSeq 6000	PAIRED	RT-PCR	VIRAL RNA	Severe acute respiratory syndrome coronavirus 2	Homo sapiens	ILLUMINA	2021-07-11	United States	North America	49	3673.73	3436	0.992643	109855671
SRR15822990	PRJNA716985	AMPLICON	SAMN20444261	SRX12115096	SARS-CoV-2/Human/USA/TX-CDC-QDX26718728/2021	Illumina NovaSeq 6000	PAIRED	RT-PCR	VIRAL RNA	Severe acute respiratory syndrome coronavirus 2	Homo sapiens	ILLUMINA	2021-07-11	United States	North America	56	3915.43	3518	0.955222	117083250
SRR15822991	PRJNA716985	AMPLICON	SAMN20444262	SRX12115095	SARS-CoV-2/Human/USA/TX-CDC-QDX26718727/2021	Illumina NovaSeq 6000	PAIRED	RT-PCR	VIRAL RNA	Severe acute respiratory syndrome coronavirus 2	Homo sapiens	ILLUMINA	2021-07-11	United States	North America	40	3896.91	3505	0.986557	116529399
SRR15822993	PRJNA716985	AMPLICON	SAMN20444264	SRX12115093	SARS-CoV-2/Human/USA/TX-CDC-QDX26718725/2021	Illumina NovaSeq 6000	PAIRED	RT-PCR	VIRAL RNA	Severe acute respiratory syndrome coronavirus 2	Homo sapiens	ILLUMINA	2021-07-11	United States	North America	48	3857.99	3467	0.995519	115365332
SRR15822996	PRJNA716985	AMPLICON	SAMN20445765	SRX12115089	SARS-CoV-2/Human/USA/MO-CDC-QDX26675433/2021	Illumina NovaSeq 6000	PAIRED	RT-PCR	VIRAL RNA	Severe acute respiratory syndrome coronavirus 2	Homo sapiens	ILLUMINA	2021-07-10	United States	North America	51	3703.04	3408	0.958399	110731957
SRR15822997	PRJNA716985	AMPLICON	SAMN20445766	SRX12115088	SARS-CoV-2/Human/USA/MO-CDC-QDX26675431/2021	Illumina NovaSeq 6000	PAIRED	RT-PCR	VIRAL RNA	Severe acute respiratory syndrome coronavirus 2	Homo sapiens	ILLUMINA	2021-07-10	United States	North America	61	4138.9	3924	0.98572	123765614
SRR15822998	PRJNA716985	AMPLICON	SAMN20445767	SRX12115087	SARS-CoV-2/Human/USA/MO-CDC-QDX26675430/2021	Illumina NovaSeq 6000	PAIRED	RT-PCR	VIRAL RNA	Severe acute respiratory syndrome coronavirus 2	Homo sapiens	ILLUMINA	2021-07-10	United States	North America	83	709.992	392	0.817978	21230904
SRR15822999	PRJNA716985	AMPLICON	SAMN20445768	SRX12115086	SARS-CoV-2/Human/USA/MO-CDC-QDX26675429/2021	Illumina NovaSeq 6000	PAIRED	RT-PCR	VIRAL RNA	Severe acute respiratory syndrome coronavirus 2	Homo sapiens	ILLUMINA	2021-07-10	United States	North America	46	4091.85	3794	0.986356	122358443
SRR15823000	PRJNA716985	AMPLICON	SAMN20445769	SRX12115085	SARS-CoV-2/Human/USA/MO-CDC-QDX26675427/2021	Illumina NovaSeq 6000	PAIRED	RT-PCR	VIRAL RNA	Severe acute respiratory syndrome coronavirus 2	Homo sapiens	ILLUMINA	2021-07-10	United States	North America	58	3851.89	3497	0.98552	115183103
SRR15823002	PRJNA716985	AMPLICON	SAMN20445771	SRX12115083	SARS-CoV-2/Human/USA/MO-CDC-QDX26675423/2021	Illumina NovaSeq 6000	PAIRED	RT-PCR	VIRAL RNA	Severe acute respiratory syndrome coronavirus 2	Homo sapiens	ILLUMINA	2021-07-10	United States	North America	50	3873.01	3658	0.969334	115814478
SRR15823003	PRJNA716985	AMPLICON	SAMN20445772	SRX12115082	SARS-CoV-2/Human/USA/MO-CDC-QDX26675421/2021	Illumina NovaSeq 6000	PAIRED	RT-PCR	VIRAL RNA	Severe acute respiratory syndrome coronavirus 2	Homo sapiens	ILLUMINA	2021-07-10	United States	North America	46	4136.55	3793	0.99582	123695323
SRR15823004	PRJNA716985	AMPLICON	SAMN20445773	SRX12115081	SARS-CoV-2/Human/USA/MO-CDC-QDX26675419/2021	Illumina NovaSeq 6000	PAIRED	RT-PCR	VIRAL RNA	Severe acute respiratory syndrome coronavirus 2	Homo sapiens	ILLUMINA	2021-07-10	United States	North America	50	1753.3	1369	0.973447	52428943
SRR15823005	PRJNA716985	AMPLICON	SAMN20446647	SRX12115080	SARS-CoV-2/Human/USA/CA-CDC-QDX26675418/2021	Illumina NovaSeq 6000	PAIRED	RT-PCR	VIRAL RNA	Severe acute respiratory syndrome coronavirus 2	Homo sapiens	ILLUMINA	2021-07-11	United States	North America	45	3711.9	3334	0.986356	110996966
SRR15823006	PRJNA716985	AMPLICON	SAMN20446648	SRX12115079	SARS-CoV-2/Human/USA/CA-CDC-QDX26675417/2021	Illumina NovaSeq 6000	PAIRED	RT-PCR	VIRAL RNA	Severe acute respiratory syndrome coronavirus 2	Homo sapiens	ILLUMINA	2021-07-11	United States	North America	50	4241.08	3846	0.995519	126820879
SRR15823007	PRJNA716985	AMPLICON	SAMN20445816	SRX12115078	SARS-CoV-2/Human/USA/HI-CDC-QDX26675414/2021	Illumina NovaSeq 6000	PAIRED	RT-PCR	VIRAL RNA	Severe acute respiratory syndrome coronavirus 2	Homo sapiens	ILLUMINA	2021-07-10	United States	North America	49	2922.82	2394	0.986356	87401226
SRR15823008	PRJNA716985	AMPLICON	SAMN20445817	SRX12115077	SARS-CoV-2/Human/USA/HI-CDC-QDX26675413/2021	Illumina NovaSeq 6000	PAIRED	RT-PCR	VIRAL RNA	Severe acute respiratory syndrome coronavirus 2	Homo sapiens	ILLUMINA	2021-07-10	United States	North America	58	1342.41	792	0.902083	40141973
SRR15823009	PRJNA716985	AMPLICON	SAMN20446649	SRX12115076	SARS-CoV-2/Human/USA/CA-CDC-QDX26675409/2021	Illumina NovaSeq 6000	PAIRED	RT-PCR	VIRAL RNA	Severe acute respiratory syndrome coronavirus 2	Homo sapiens	ILLUMINA	2021-07-10	United States	North America	63	1508.4	719	0.876634	45105811
SRR15823010	PRJNA716985	AMPLICON	SAMN20446650	SRX12115075	SARS-CoV-2/Human/USA/CA-CDC-QDX26675408/2021	Illumina NovaSeq 6000	PAIRED	RT-PCR	VIRAL RNA	Severe acute respiratory syndrome coronavirus 2	Homo sapiens	ILLUMINA	2021-07-10	United States	North America	54	4162.81	3851	0.986256	124480623
SRR15823011	PRJNA716985	AMPLICON	SAMN20446651	SRX12115074	SARS-CoV-2/Human/USA/CA-CDC-QDX26675406/2021	Illumina NovaSeq 6000	PAIRED	RT-PCR	VIRAL RNA	Severe acute respiratory syndrome coronavirus 2	Homo sapiens	ILLUMINA	2021-07-10	United States	North America	45	3904.98	3477	0.995653	116770574
SRR15823013	PRJNA716985	AMPLICON	SAMN20446653	SRX12115072	SARS-CoV-2/Human/USA/CA-CDC-QDX26675392/2021	Illumina NovaSeq 6000	PAIRED	RT-PCR	VIRAL RNA	Severe acute respiratory syndrome coronavirus 2	Homo sapiens	ILLUMINA	2021-07-10	United States	North America	45	4271.21	3923	0.986356	127721989
SRR15823018	PRJNA716985	AMPLICON	SAMN20446658	SRX12115067	SARS-CoV-2/Human/USA/CA-CDC-QDX26675384/2021	Illumina NovaSeq 6000	PAIRED	RT-PCR	VIRAL RNA	Severe acute respiratory syndrome coronavirus 2	Homo sapiens	ILLUMINA	2021-07-10	United States	North America	47	3922.35	3532	0.986356	117290119
SRR15823021	PRJNA716985	AMPLICON	SAMN20446661	SRX12115064	SARS-CoV-2/Human/USA/CA-CDC-QDX26675375/2021	Illumina NovaSeq 6000	PAIRED	RT-PCR	VIRAL RNA	Severe acute respiratory syndrome coronavirus 2	Homo sapiens	ILLUMINA	2021-07-10	United States	North America	50	5360.49	5497	0.977494	160294621
SRR15823023	PRJNA716985	AMPLICON	SAMN20445500	SRX12115062	SARS-CoV-2/Human/USA/TX-CDC-QDX26718502/2021	Illumina NovaSeq 6000	PAIRED	RT-PCR	VIRAL RNA	Severe acute respiratory syndrome coronavirus 2	Homo sapiens	ILLUMINA	2021-07-10	United States	North America	47	4218.78	3738	0.995519	126154258
SRR15823024	PRJNA716985	AMPLICON	SAMN20446663	SRX12115034	SARS-CoV-2/Human/USA/CA-CDC-QDX26675372/2021	Illumina NovaSeq 6000	PAIRED	RT-PCR	VIRAL RNA	Severe acute respiratory syndrome coronavirus 2	Homo sapiens	ILLUMINA	2021-07-10	United States	North America	48	4016.34	3687	0.995653	120100761
SRR15823025	PRJNA716985	AMPLICON	SAMN20445501	SRX12115061	SARS-CoV-2/Human/USA/TX-CDC-QDX26718501/2021	Illumina NovaSeq 6000	PAIRED	RT-PCR	VIRAL RNA	Severe acute respiratory syndrome coronavirus 2	Homo sapiens	ILLUMINA	2021-07-10	United States	North America	51	3473.57	3066	0.995519	103870187
SRR15823026	PRJNA716985	AMPLICON	SAMN20445502	SRX12115060	SARS-CoV-2/Human/USA/TX-CDC-QDX26718500/2021	Illumina NovaSeq 6000	PAIRED	RT-PCR	VIRAL RNA	Severe acute respiratory syndrome coronavirus 2	Homo sapiens	ILLUMINA	2021-07-10	United States	North America	55	3521.76	3120	0.987125	105311255
SRR15823028	PRJNA716985	AMPLICON	SAMN20445504	SRX12115058	SARS-CoV-2/Human/USA/TX-CDC-QDX26718498/2021	Illumina NovaSeq 6000	PAIRED	RT-PCR	VIRAL RNA	Severe acute respiratory syndrome coronavirus 2	Homo sapiens	ILLUMINA	2021-07-10	United States	North America	48	4338.56	3933	0.986356	129735960
SRR15823030	PRJNA716985	AMPLICON	SAMN20445506	SRX12115056	SARS-CoV-2/Human/USA/TX-CDC-QDX26718496/2021	Illumina NovaSeq 6000	PAIRED	RT-PCR	VIRAL RNA	Severe acute respiratory syndrome coronavirus 2	Homo sapiens	ILLUMINA	2021-07-10	United States	North America	47	3456.93	3118	0.992643	103372550
SRR15823033	PRJNA716985	AMPLICON	SAMN20445509	SRX12115053	SARS-CoV-2/Human/USA/TX-CDC-QDX26718493/2021	Illumina NovaSeq 6000	PAIRED	RT-PCR	VIRAL RNA	Severe acute respiratory syndrome coronavirus 2	Homo sapiens	ILLUMINA	2021-07-10	United States	North America	50	4466.85	4040	0.995318	133572085
SRR15823036	PRJNA716985	AMPLICON	SAMN20445512	SRX12115050	SARS-CoV-2/Human/USA/TX-CDC-QDX26718490/2021	Illumina NovaSeq 6000	PAIRED	RT-PCR	VIRAL RNA	Severe acute respiratory syndrome coronavirus 2	Homo sapiens	ILLUMINA	2021-07-10	United States	North America	49	4211.93	3740	0.995519	125949404
SRR15823038	PRJNA716985	AMPLICON	SAMN20445514	SRX12115048	SARS-CoV-2/Human/USA/TX-CDC-QDX26718488/2021	Illumina NovaSeq 6000	PAIRED	RT-PCR	VIRAL RNA	Severe acute respiratory syndrome coronavirus 2	Homo sapiens	ILLUMINA	2021-07-10	United States	North America	57	3906.78	3453	0.986356	116824494
SRR15823039	PRJNA716985	AMPLICON	SAMN20445515	SRX12115047	SARS-CoV-2/Human/USA/TX-CDC-QDX26718487/2021	Illumina NovaSeq 6000	PAIRED	RT-PCR	VIRAL RNA	Severe acute respiratory syndrome coronavirus 2	Homo sapiens	ILLUMINA	2021-07-10	United States	North America	53	4656.79	4336	0.995519	139251995
SRR15823040	PRJNA716985	AMPLICON	SAMN20445516	SRX12115046	SARS-CoV-2/Human/USA/TX-CDC-QDX26718486/2021	Illumina NovaSeq 6000	PAIRED	RT-PCR	VIRAL RNA	Severe acute respiratory syndrome coronavirus 2	Homo sapiens	ILLUMINA	2021-07-10	United States	North America	54	3944.79	3628	0.986356	117961070
SRR15823042	PRJNA716985	AMPLICON	SAMN20445518	SRX12115044	SARS-CoV-2/Human/USA/TX-CDC-QDX26718484/2021	Illumina NovaSeq 6000	PAIRED	RT-PCR	VIRAL RNA	Severe acute respiratory syndrome coronavirus 2	Homo sapiens	ILLUMINA	2021-07-10	United States	North America	93	514.538	277	0.799886	15386226
SRR15823043	PRJNA716985	AMPLICON	SAMN20445519	SRX12115043	SARS-CoV-2/Human/USA/TX-CDC-QDX26718483/2021	Illumina NovaSeq 6000	PAIRED	RT-PCR	VIRAL RNA	Severe acute respiratory syndrome coronavirus 2	Homo sapiens	ILLUMINA	2021-07-10	United States	North America	51	3928.66	3539	0.995519	117478638
SRR15823048	PRJNA716985	AMPLICON	SAMN20445524	SRX12115038	SARS-CoV-2/Human/USA/TX-CDC-QDX26718477/2021	Illumina NovaSeq 6000	PAIRED	RT-PCR	VIRAL RNA	Severe acute respiratory syndrome coronavirus 2	Homo sapiens	ILLUMINA	2021-07-10	United States	North America	56	3673.18	3206	0.981808	109838994
SRR15823049	PRJNA716985	AMPLICON	SAMN20445525	SRX12115037	SARS-CoV-2/Human/USA/TX-CDC-QDX26718476/2021	Illumina NovaSeq 6000	PAIRED	RT-PCR	VIRAL RNA	Severe acute respiratory syndrome coronavirus 2	Homo sapiens	ILLUMINA	2021-07-10	United States	North America	44	3875.05	3534	0.995519	115875492
SRR15823050	PRJNA716985	AMPLICON	SAMN20445526	SRX12115036	SARS-CoV-2/Human/USA/TX-CDC-QDX26718475/2021	Illumina NovaSeq 6000	PAIRED	RT-PCR	VIRAL RNA	Severe acute respiratory syndrome coronavirus 2	Homo sapiens	ILLUMINA	2021-07-10	United States	North America	54	3072.64	2637	0.986356	91881252
SRR15823052	PRJNA716985	AMPLICON	SAMN20446664	SRX12115033	SARS-CoV-2/Human/USA/CA-CDC-QDX26675371/2021	Illumina NovaSeq 6000	PAIRED	RT-PCR	VIRAL RNA	Severe acute respiratory syndrome coronavirus 2	Homo sapiens	ILLUMINA	2021-07-10	United States	North America	48	5517.13	5663	0.995653	164978881
SRR15823053	PRJNA716985	AMPLICON	SAMN20446665	SRX12115032	SARS-CoV-2/Human/USA/CA-CDC-QDX26675370/2021	Illumina NovaSeq 6000	PAIRED	RT-PCR	VIRAL RNA	Severe acute respiratory syndrome coronavirus 2	Homo sapiens	ILLUMINA	2021-07-10	United States	North America	56	2757.23	2209	0.931311	82449313
SRR15823059	PRJNA716985	AMPLICON	SAMN20446671	SRX12115026	SARS-CoV-2/Human/USA/CA-CDC-QDX26675359/2021	Illumina NovaSeq 6000	PAIRED	RT-PCR	VIRAL RNA	Severe acute respiratory syndrome coronavirus 2	Homo sapiens	ILLUMINA	2021-07-10	United States	North America	50	3782.68	3357	0.986356	113113473
SRR15823060	PRJNA716985	AMPLICON	SAMN20446672	SRX12115025	SARS-CoV-2/Human/USA/CA-CDC-QDX26675357/2021	Illumina NovaSeq 6000	PAIRED	RT-PCR	VIRAL RNA	Severe acute respiratory syndrome coronavirus 2	Homo sapiens	ILLUMINA	2021-07-10	United States	North America	47	3531.37	3176	0.976156	105598614
SRR15823061	PRJNA716985	AMPLICON	SAMN20446673	SRX12115024	SARS-CoV-2/Human/USA/CA-CDC-QDX26675356/2021	Illumina NovaSeq 6000	PAIRED	RT-PCR	VIRAL RNA	Severe acute respiratory syndrome coronavirus 2	Homo sapiens	ILLUMINA	2021-07-10	United States	North America	51	3549.17	3118	0.986356	106130700
SRR15823062	PRJNA716985	AMPLICON	SAMN20446674	SRX12115023	SARS-CoV-2/Human/USA/CA-CDC-QDX26675352/2021	Illumina NovaSeq 6000	PAIRED	RT-PCR	VIRAL RNA	Severe acute respiratory syndrome coronavirus 2	Homo sapiens	ILLUMINA	2021-07-10	United States	North America	47	3934.59	3586	0.986356	117656134
SRR15823064	PRJNA716985	AMPLICON	SAMN20446676	SRX12115021	SARS-CoV-2/Human/USA/CA-CDC-QDX26675350/2021	Illumina NovaSeq 6000	PAIRED	RT-PCR	VIRAL RNA	Severe acute respiratory syndrome coronavirus 2	Homo sapiens	ILLUMINA	2021-07-10	United States	North America	49	1144.39	928	0.961442	34220693
SRR15823065	PRJNA716985	AMPLICON	SAMN20446677	SRX12115020	SARS-CoV-2/Human/USA/CA-CDC-QDX26675348/2021	Illumina NovaSeq 6000	PAIRED	RT-PCR	VIRAL RNA	Severe acute respiratory syndrome coronavirus 2	Homo sapiens	ILLUMINA	2021-07-10	United States	North America	53	4328.62	3942	0.995519	129438673
SRR15823066	PRJNA716985	AMPLICON	SAMN20446678	SRX12115019	SARS-CoV-2/Human/USA/CA-CDC-QDX26675347/2021	Illumina NovaSeq 6000	PAIRED	RT-PCR	VIRAL RNA	Severe acute respiratory syndrome coronavirus 2	Homo sapiens	ILLUMINA	2021-07-10	United States	North America	55	1799.08	1374	0.986356	53797987
SRR15823067	PRJNA716985	AMPLICON	SAMN20446679	SRX12115018	SARS-CoV-2/Human/USA/CA-CDC-QDX26675342/2021	Illumina NovaSeq 6000	PAIRED	RT-PCR	VIRAL RNA	Severe acute respiratory syndrome coronavirus 2	Homo sapiens	ILLUMINA	2021-07-10	United States	North America	56	3678.84	3299	0.99057	110008477
SRR15823068	PRJNA716985	AMPLICON	SAMN20446680	SRX12115017	SARS-CoV-2/Human/USA/CA-CDC-QDX26675341/2021	Illumina NovaSeq 6000	PAIRED	RT-PCR	VIRAL RNA	Severe acute respiratory syndrome coronavirus 2	Homo sapiens	ILLUMINA	2021-07-10	United States	North America	49	4201.7	3817	0.986356	125643494
SRR15823069	PRJNA716985	AMPLICON	SAMN20446681	SRX12115016	SARS-CoV-2/Human/USA/CA-CDC-QDX26675337/2021	Illumina NovaSeq 6000	PAIRED	RT-PCR	VIRAL RNA	Severe acute respiratory syndrome coronavirus 2	Homo sapiens	ILLUMINA	2021-07-10	United States	North America	65	1669.73	916	0.913453	49929912
SRR15823071	PRJNA716985	AMPLICON	SAMN20446683	SRX12115014	SARS-CoV-2/Human/USA/CA-CDC-QDX26675334/2021	Illumina NovaSeq 6000	PAIRED	RT-PCR	VIRAL RNA	Severe acute respiratory syndrome coronavirus 2	Homo sapiens	ILLUMINA	2021-07-10	United States	North America	47	2277.55	1440	0.961542	68105468
SRR15823072	PRJNA716985	AMPLICON	SAMN20446684	SRX12115013	SARS-CoV-2/Human/USA/CA-CDC-QDX26675333/2021	Illumina NovaSeq 6000	PAIRED	RT-PCR	VIRAL RNA	Severe acute respiratory syndrome coronavirus 2	Homo sapiens	ILLUMINA	2021-07-10	United States	North America	51	1469.14	940	0.92897	43931547
SRR15823074	PRJNA716985	AMPLICON	SAMN20446686	SRX12115011	SARS-CoV-2/Human/USA/CA-CDC-QDX26675331/2021	Illumina NovaSeq 6000	PAIRED	RT-PCR	VIRAL RNA	Severe acute respiratory syndrome coronavirus 2	Homo sapiens	ILLUMINA	2021-07-10	United States	North America	50	5299.21	5149	0.986356	158462365
SRR15823075	PRJNA716985	AMPLICON	SAMN20446687	SRX12115010	SARS-CoV-2/Human/USA/CA-CDC-QDX26675329/2021	Illumina NovaSeq 6000	PAIRED	RT-PCR	VIRAL RNA	Severe acute respiratory syndrome coronavirus 2	Homo sapiens	ILLUMINA	2021-07-10	United States	North America	49	3912.44	3577	0.987694	116993567
SRR15823077	PRJNA716985	AMPLICON	SAMN20446689	SRX12115008	SARS-CoV-2/Human/USA/CA-CDC-QDX26675321/2021	Illumina NovaSeq 6000	PAIRED	RT-PCR	VIRAL RNA	Severe acute respiratory syndrome coronavirus 2	Homo sapiens	ILLUMINA	2021-07-10	United States	North America	50	3403.43	3030	0.958499	101772740
SRR15823080	PRJNA716985	AMPLICON	SAMN20446691	SRX12114978	SARS-CoV-2/Human/USA/CA-CDC-QDX26675311/2021	Illumina NovaSeq 6000	PAIRED	RT-PCR	VIRAL RNA	Severe acute respiratory syndrome coronavirus 2	Homo sapiens	ILLUMINA	2021-07-10	United States	North America	47	2461.85	2071	0.986356	73616810
SRR15823082	PRJNA716985	AMPLICON	SAMN20445530	SRX12115004	SARS-CoV-2/Human/USA/TX-CDC-QDX26718471/2021	Illumina NovaSeq 6000	PAIRED	RT-PCR	VIRAL RNA	Severe acute respiratory syndrome coronavirus 2	Homo sapiens	ILLUMINA	2021-07-10	United States	North America	49	4689.22	4258	0.986356	140221709
SRR15823083	PRJNA716985	AMPLICON	SAMN20445531	SRX12115003	SARS-CoV-2/Human/USA/TX-CDC-QDX26718470/2021	Illumina NovaSeq 6000	PAIRED	RT-PCR	VIRAL RNA	Severe acute respiratory syndrome coronavirus 2	Homo sapiens	ILLUMINA	2021-07-10	United States	North America	49	4517.71	4052	0.995318	135093138
SRR15823084	PRJNA716985	AMPLICON	SAMN20445532	SRX12115002	SARS-CoV-2/Human/USA/TX-CDC-QDX26718469/2021	Illumina NovaSeq 6000	PAIRED	RT-PCR	VIRAL RNA	Severe acute respiratory syndrome coronavirus 2	Homo sapiens	ILLUMINA	2021-07-10	United States	North America	48	2617.75	2124	0.986356	78278449
SRR15823085	PRJNA716985	AMPLICON	SAMN20445533	SRX12115001	SARS-CoV-2/Human/USA/TX-CDC-QDX26718468/2021	Illumina NovaSeq 6000	PAIRED	RT-PCR	VIRAL RNA	Severe acute respiratory syndrome coronavirus 2	Homo sapiens	ILLUMINA	2021-07-10	United States	North America	57	3841.04	3458	0.986356	114858503
SRR15823086	PRJNA716985	AMPLICON	SAMN20445534	SRX12115000	SARS-CoV-2/Human/USA/TX-CDC-QDX26718467/2021	Illumina NovaSeq 6000	PAIRED	RT-PCR	VIRAL RNA	Severe acute respiratory syndrome coronavirus 2	Homo sapiens	ILLUMINA	2021-07-10	United States	North America	48	3268.92	2896	0.986356	97750535
SRR15823088	PRJNA716985	AMPLICON	SAMN20445536	SRX12114998	SARS-CoV-2/Human/USA/TX-CDC-QDX26718465/2021	Illumina NovaSeq 6000	PAIRED	RT-PCR	VIRAL RNA	Severe acute respiratory syndrome coronavirus 2	Homo sapiens	ILLUMINA	2021-07-10	United States	North America	50	3613.25	3319	0.992643	108047157
SRR15823089	PRJNA716985	AMPLICON	SAMN20445537	SRX12114997	SARS-CoV-2/Human/USA/TX-CDC-QDX26718464/2021	Illumina NovaSeq 6000	PAIRED	RT-PCR	VIRAL RNA	Severe acute respiratory syndrome coronavirus 2	Homo sapiens	ILLUMINA	2021-07-10	United States	North America	51	4206.72	3809	0.986356	125793455
SRR15823090	PRJNA716985	AMPLICON	SAMN20445538	SRX12114996	SARS-CoV-2/Human/USA/TX-CDC-QDX26718463/2021	Illumina NovaSeq 6000	PAIRED	RT-PCR	VIRAL RNA	Severe acute respiratory syndrome coronavirus 2	Homo sapiens	ILLUMINA	2021-07-10	United States	North America	56	3896.05	3366	0.976491	116503514
SRR15823094	PRJNA716985	AMPLICON	SAMN20445542	SRX12114992	SARS-CoV-2/Human/USA/TX-CDC-QDX26718459/2021	Illumina NovaSeq 6000	PAIRED	RT-PCR	VIRAL RNA	Severe acute respiratory syndrome coronavirus 2	Homo sapiens	ILLUMINA	2021-07-10	United States	North America	50	2659.46	2265	0.990436	79525854
SRR15823095	PRJNA716985	AMPLICON	SAMN20445543	SRX12114991	SARS-CoV-2/Human/USA/TX-CDC-QDX26718458/2021	Illumina NovaSeq 6000	PAIRED	RT-PCR	VIRAL RNA	Severe acute respiratory syndrome coronavirus 2	Homo sapiens	ILLUMINA	2021-07-10	United States	North America	46	4163.14	3813	0.978029	124490349
SRR15823096	PRJNA716985	AMPLICON	SAMN20445544	SRX12114990	SARS-CoV-2/Human/USA/TX-CDC-QDX26718457/2021	Illumina NovaSeq 6000	PAIRED	RT-PCR	VIRAL RNA	Severe acute respiratory syndrome coronavirus 2	Homo sapiens	ILLUMINA	2021-07-10	United States	North America	50	4092	3670	0.986356	122363219
SRR15823098	PRJNA716985	AMPLICON	SAMN20445546	SRX12114988	SARS-CoV-2/Human/USA/TX-CDC-QDX26718455/2021	Illumina NovaSeq 6000	PAIRED	RT-PCR	VIRAL RNA	Severe acute respiratory syndrome coronavirus 2	Homo sapiens	ILLUMINA	2021-07-10	United States	North America	47	4791.38	4384	0.995519	143276576
SRR15823104	PRJNA716985	AMPLICON	SAMN20445552	SRX12114982	SARS-CoV-2/Human/USA/TX-CDC-QDX26718448/2021	Illumina NovaSeq 6000	PAIRED	RT-PCR	VIRAL RNA	Severe acute respiratory syndrome coronavirus 2	Homo sapiens	ILLUMINA	2021-07-10	United States	North America	49	4625.98	4063	0.995519	138330765
SRR15823108	PRJNA716985	AMPLICON	SAMN20446692	SRX12114977	SARS-CoV-2/Human/USA/CA-CDC-QDX26675309/2021	Illumina NovaSeq 6000	PAIRED	RT-PCR	VIRAL RNA	Severe acute respiratory syndrome coronavirus 2	Homo sapiens	ILLUMINA	2021-07-10	United States	North America	50	888.27	568	0.883089	26561940
SRR15823109	PRJNA716985	AMPLICON	SAMN20446693	SRX12114976	SARS-CoV-2/Human/USA/CA-CDC-QDX26675308/2021	Illumina NovaSeq 6000	PAIRED	RT-PCR	VIRAL RNA	Severe acute respiratory syndrome coronavirus 2	Homo sapiens	ILLUMINA	2021-07-10	United States	North America	54	5155.79	4837	0.986356	154173585
SRR15823110	PRJNA716985	AMPLICON	SAMN20446694	SRX12114975	SARS-CoV-2/Human/USA/CA-CDC-QDX26675303/2021	Illumina NovaSeq 6000	PAIRED	RT-PCR	VIRAL RNA	Severe acute respiratory syndrome coronavirus 2	Homo sapiens	ILLUMINA	2021-07-10	United States	North America	44	3350.44	2974	0.995653	100188338
SRR15823113	PRJNA716985	AMPLICON	SAMN20445675	SRX12114972	SARS-CoV-2/Human/USA/NJ-CDC-QDX26675295/2021	Illumina NovaSeq 6000	PAIRED	RT-PCR	VIRAL RNA	Severe acute respiratory syndrome coronavirus 2	Homo sapiens	ILLUMINA	2021-07-09	United States	North America	54	3759.71	3376	0.974284	112426711
SRR15823118	PRJNA716985	AMPLICON	SAMN20445678	SRX12114967	SARS-CoV-2/Human/USA/NJ-CDC-QDX26675286/2021	Illumina NovaSeq 6000	PAIRED	RT-PCR	VIRAL RNA	Severe acute respiratory syndrome coronavirus 2	Homo sapiens	ILLUMINA	2021-07-08	United States	North America	53	4417.42	4019	0.98756	132094141
SRR15823119	PRJNA716985	AMPLICON	SAMN20445679	SRX12114966	SARS-CoV-2/Human/USA/NJ-CDC-QDX26675285/2021	Illumina NovaSeq 6000	PAIRED	RT-PCR	VIRAL RNA	Severe acute respiratory syndrome coronavirus 2	Homo sapiens	ILLUMINA	2021-07-08	United States	North America	53	3378.09	3064	0.995519	101015011
SRR15823122	PRJNA716985	AMPLICON	SAMN20445587	SRX12114963	SARS-CoV-2/Human/USA/NY-CDC-QDX26675278/2021	Illumina NovaSeq 6000	PAIRED	RT-PCR	VIRAL RNA	Severe acute respiratory syndrome coronavirus 2	Homo sapiens	ILLUMINA	2021-07-08	United States	North America	49	3116.16	2689	0.986356	93182485
SRR15823126	PRJNA716985	AMPLICON	SAMN20445591	SRX12114959	SARS-CoV-2/Human/USA/NY-CDC-QDX26675274/2021	Illumina NovaSeq 6000	PAIRED	RT-PCR	VIRAL RNA	Severe acute respiratory syndrome coronavirus 2	Homo sapiens	ILLUMINA	2021-07-08	United States	North America	48	4370.63	3906	0.986356	130694832
SRR15823127	PRJNA716985	AMPLICON	SAMN20445592	SRX12114958	SARS-CoV-2/Human/USA/NY-CDC-QDX26675273/2021	Illumina NovaSeq 6000	PAIRED	RT-PCR	VIRAL RNA	Severe acute respiratory syndrome coronavirus 2	Homo sapiens	ILLUMINA	2021-07-08	United States	North America	57	483.55	381	0.805705	14459604
SRR15823129	PRJNA716985	AMPLICON	SAMN20445593	SRX12114956	SARS-CoV-2/Human/USA/NY-CDC-QDX26675271/2021	Illumina NovaSeq 6000	PAIRED	RT-PCR	VIRAL RNA	Severe acute respiratory syndrome coronavirus 2	Homo sapiens	ILLUMINA	2021-07-08	United States	North America	49	4082.22	3808	0.990469	122070654
SRR15823131	PRJNA716985	AMPLICON	SAMN20445595	SRX12114954	SARS-CoV-2/Human/USA/NY-CDC-QDX26675269/2021	Illumina NovaSeq 6000	PAIRED	RT-PCR	VIRAL RNA	Severe acute respiratory syndrome coronavirus 2	Homo sapiens	ILLUMINA	2021-07-08	United States	North America	53	1553.9	1036	0.932114	46466124
SRR15823132	PRJNA716985	AMPLICON	SAMN20445682	SRX12114953	SARS-CoV-2/Human/USA/NJ-CDC-QDX26675267/2021	Illumina NovaSeq 6000	PAIRED	RT-PCR	VIRAL RNA	Severe acute respiratory syndrome coronavirus 2	Homo sapiens	ILLUMINA	2021-07-08	United States	North America	47	2701.1	2322	0.986356	80770889
SRR15823133	PRJNA716985	AMPLICON	SAMN20445596	SRX12114952	SARS-CoV-2/Human/USA/NY-CDC-QDX26675266/2021	Illumina NovaSeq 6000	PAIRED	RT-PCR	VIRAL RNA	Severe acute respiratory syndrome coronavirus 2	Homo sapiens	ILLUMINA	2021-07-08	United States	North America	53	2140.58	1458	0.911848	64009857
SRR15823135	PRJNA716985	AMPLICON	SAMN20445556	SRX12114950	SARS-CoV-2/Human/USA/TX-CDC-QDX26718444/2021	Illumina NovaSeq 6000	PAIRED	RT-PCR	VIRAL RNA	Severe acute respiratory syndrome coronavirus 2	Homo sapiens	ILLUMINA	2021-07-10	United States	North America	56	4265.69	3997	0.967762	127557019
SRR15823136	PRJNA716985	AMPLICON	SAMN20445684	SRX12114922	SARS-CoV-2/Human/USA/NJ-CDC-QDX26675262/2021	Illumina NovaSeq 6000	PAIRED	RT-PCR	VIRAL RNA	Severe acute respiratory syndrome coronavirus 2	Homo sapiens	ILLUMINA	2021-07-08	United States	North America	51	2845.31	2150	0.955523	85083244
SRR15823139	PRJNA716985	AMPLICON	SAMN20445559	SRX12114947	SARS-CoV-2/Human/USA/TX-CDC-QDX26718441/2021	Illumina NovaSeq 6000	PAIRED	RT-PCR	VIRAL RNA	Severe acute respiratory syndrome coronavirus 2	Homo sapiens	ILLUMINA	2021-07-10	United States	North America	50	4130.85	3709	0.986356	123524758
SRR15823140	PRJNA716985	AMPLICON	SAMN20445560	SRX12114946	SARS-CoV-2/Human/USA/TX-CDC-QDX26718440/2021	Illumina NovaSeq 6000	PAIRED	RT-PCR	VIRAL RNA	Severe acute respiratory syndrome coronavirus 2	Homo sapiens	ILLUMINA	2021-07-10	United States	North America	47	3415.26	3083	0.986356	102126464
SRR15823141	PRJNA716985	AMPLICON	SAMN20445561	SRX12114945	SARS-CoV-2/Human/USA/TX-CDC-QDX26718439/2021	Illumina NovaSeq 6000	PAIRED	RT-PCR	VIRAL RNA	Severe acute respiratory syndrome coronavirus 2	Homo sapiens	ILLUMINA	2021-07-10	United States	North America	47	4430.42	4044	0.986356	132482773
SRR15823144	PRJNA716985	AMPLICON	SAMN20445564	SRX12114942	SARS-CoV-2/Human/USA/TX-CDC-QDX26718436/2021	Illumina NovaSeq 6000	PAIRED	RT-PCR	VIRAL RNA	Severe acute respiratory syndrome coronavirus 2	Homo sapiens	ILLUMINA	2021-07-10	United States	North America	49	4475.98	3999	0.986356	133845259
SRR15823148	PRJNA716985	AMPLICON	SAMN21325158	SRX12115532	SARS-CoV-2/Human/USA/NM-CDC-QDX28131216/2021	Illumina NovaSeq 6000	PAIRED	RT-PCR	VIRAL RNA	Severe acute respiratory syndrome coronavirus 2	Homo sapiens	ILLUMINA	2021-08-23	United States	North America	49	1656.65	1287	0.98358	49538737
SRR15823149	PRJNA716985	AMPLICON	SAMN21325159	SRX12115531	SARS-CoV-2/Human/USA/NM-CDC-QDX28131215/2021	Illumina NovaSeq 6000	PAIRED	RT-PCR	VIRAL RNA	Severe acute respiratory syndrome coronavirus 2	Homo sapiens	ILLUMINA	2021-08-23	United States	North America	58	1926.72	1665	0.978865	57614654
SRR15823151	PRJNA716985	AMPLICON	SAMN21325016	SRX12115529	SARS-CoV-2/Human/USA/TX-CDC-QDX28131209/2021	Illumina NovaSeq 6000	PAIRED	RT-PCR	VIRAL RNA	Severe acute respiratory syndrome coronavirus 2	Homo sapiens	ILLUMINA	2021-08-23	United States	North America	49	2983.31	2657	0.995519	89209844
SRR15823152	PRJNA716985	AMPLICON	SAMN21325161	SRX12115528	SARS-CoV-2/Human/USA/NM-CDC-QDX28131206/2021	Illumina NovaSeq 6000	PAIRED	RT-PCR	VIRAL RNA	Severe acute respiratory syndrome coronavirus 2	Homo sapiens	ILLUMINA	2021-08-21	United States	North America	48	2716.53	2394	0.995519	81232440
SRR15823153	PRJNA716985	AMPLICON	SAMN21325162	SRX12115527	SARS-CoV-2/Human/USA/NM-CDC-QDX28131204/2021	Illumina NovaSeq 6000	PAIRED	RT-PCR	VIRAL RNA	Severe acute respiratory syndrome coronavirus 2	Homo sapiens	ILLUMINA	2021-08-23	United States	North America	49	2835.62	2527	0.995519	84793477
SRR15823154	PRJNA716985	AMPLICON	SAMN21325163	SRX12115526	SARS-CoV-2/Human/USA/NM-CDC-QDX28131203/2021	Illumina NovaSeq 6000	PAIRED	RT-PCR	VIRAL RNA	Severe acute respiratory syndrome coronavirus 2	Homo sapiens	ILLUMINA	2021-08-22	United States	North America	54	2407.53	2079	0.995218	71992438
SRR15823157	PRJNA716985	AMPLICON	SAMN21325238	SRX12115523	SARS-CoV-2/Human/USA/MA-CDC-QDX28155455/2021	Illumina NovaSeq 6000	PAIRED	RT-PCR	VIRAL RNA	Severe acute respiratory syndrome coronavirus 2	Homo sapiens	ILLUMINA	2021-08-22	United States	North America	46	2205.54	1590	0.98756	65952314
SRR15823159	PRJNA716985	AMPLICON	SAMN21325383	SRX12115521	SARS-CoV-2/Human/USA/CT-CDC-QDX28155453/2021	Illumina NovaSeq 6000	PAIRED	RT-PCR	VIRAL RNA	Severe acute respiratory syndrome coronavirus 2	Homo sapiens	ILLUMINA	2021-08-22	United States	North America	52	2830.39	2303	0.992543	84637033
SRR15823161	PRJNA716985	AMPLICON	SAMN21325199	SRX12115519	SARS-CoV-2/Human/USA/NH-CDC-QDX28155451/2021	Illumina NovaSeq 6000	PAIRED	RT-PCR	VIRAL RNA	Severe acute respiratory syndrome coronavirus 2	Homo sapiens	ILLUMINA	2021-08-22	United States	North America	50	2547.53	1990	0.986791	76178776
SRR15823162	PRJNA716985	AMPLICON	SAMN21325241	SRX12115518	SARS-CoV-2/Human/USA/MA-CDC-QDX28155450/2021	Illumina NovaSeq 6000	PAIRED	RT-PCR	VIRAL RNA	Severe acute respiratory syndrome coronavirus 2	Homo sapiens	ILLUMINA	2021-08-22	United States	North America	50	2502.25	1955	0.983313	74824647
SRR15823168	PRJNA716985	AMPLICON	SAMN21325076	SRX12115512	SARS-CoV-2/Human/USA/PA-CDC-QDX28155441/2021	Illumina NovaSeq 6000	PAIRED	RT-PCR	VIRAL RNA	Severe acute respiratory syndrome coronavirus 2	Homo sapiens	ILLUMINA	2021-08-25	United States	North America	62	1722.31	1205	0.979835	51502179
SRR15823169	PRJNA716985	AMPLICON	SAMN21325077	SRX12115511	SARS-CoV-2/Human/USA/PA-CDC-QDX28155440/2021	Illumina NovaSeq 6000	PAIRED	RT-PCR	VIRAL RNA	Severe acute respiratory syndrome coronavirus 2	Homo sapiens	ILLUMINA	2021-08-25	United States	North America	50	2883.15	2295	0.995519	86214900
SRR15823173	PRJNA716985	AMPLICON	SAMN21325131	SRX12115507	SARS-CoV-2/Human/USA/NV-CDC-QDX28155425/2021	Illumina NovaSeq 6000	PAIRED	RT-PCR	VIRAL RNA	Severe acute respiratory syndrome coronavirus 2	Homo sapiens	ILLUMINA	2021-08-25	United States	North America	53	3873.32	3417	0.995519	115823794
SRR15823174	PRJNA716985	AMPLICON	SAMN21325132	SRX12115506	SARS-CoV-2/Human/USA/NV-CDC-QDX28155422/2021	Illumina NovaSeq 6000	PAIRED	RT-PCR	VIRAL RNA	Severe acute respiratory syndrome coronavirus 2	Homo sapiens	ILLUMINA	2021-08-25	United States	North America	64	795.906	523	0.890446	23799974
SRR15823178	PRJNA716985	AMPLICON	SAMN21325136	SRX12115502	SARS-CoV-2/Human/USA/NV-CDC-QDX28155418/2021	Illumina NovaSeq 6000	PAIRED	RT-PCR	VIRAL RNA	Severe acute respiratory syndrome coronavirus 2	Homo sapiens	ILLUMINA	2021-08-25	United States	North America	48	3832.17	3332	0.995519	114593505
SRR15823181	PRJNA716985	AMPLICON	SAMN21325139	SRX12115499	SARS-CoV-2/Human/USA/NV-CDC-QDX28155412/2021	Illumina NovaSeq 6000	PAIRED	RT-PCR	VIRAL RNA	Severe acute respiratory syndrome coronavirus 2	Homo sapiens	ILLUMINA	2021-08-25	United States	North America	67	480.575	322	0.793332	14370637
SRR15823183	PRJNA716985	AMPLICON	SAMN21325141	SRX12115497	SARS-CoV-2/Human/USA/NV-CDC-QDX28155404/2021	Illumina NovaSeq 6000	PAIRED	RT-PCR	VIRAL RNA	Severe acute respiratory syndrome coronavirus 2	Homo sapiens	ILLUMINA	2021-08-24	United States	North America	56	1015.6	724	0.932181	30369543
SRR15823188	PRJNA716985	AMPLICON	SAMN21325146	SRX12115492	SARS-CoV-2/Human/USA/NV-CDC-QDX28155396/2021	Illumina NovaSeq 6000	PAIRED	RT-PCR	VIRAL RNA	Severe acute respiratory syndrome coronavirus 2	Homo sapiens	ILLUMINA	2021-08-25	United States	North America	55	1636.29	1213	0.973447	48929947
SRR15823191	PRJNA716985	AMPLICON	SAMN21325149	SRX12115489	SARS-CoV-2/Human/USA/NV-CDC-QDX28155384/2021	Illumina NovaSeq 6000	PAIRED	RT-PCR	VIRAL RNA	Severe acute respiratory syndrome coronavirus 2	Homo sapiens	ILLUMINA	2021-08-25	United States	North America	77	907.192	630	0.90088	27127750
SRR15823197	PRJNA716985	AMPLICON	SAMN21325290	SRX12115483	SARS-CoV-2/Human/USA/IL-CDC-QDX28155368/2021	Illumina NovaSeq 6000	PAIRED	RT-PCR	VIRAL RNA	Severe acute respiratory syndrome coronavirus 2	Homo sapiens	ILLUMINA	2021-08-25	United States	North America	55	2380.59	1761	0.977628	71186725
SRR15823198	PRJNA716985	AMPLICON	SAMN21325211	SRX12115482	SARS-CoV-2/Human/USA/MO-CDC-QDX28155365/2021	Illumina NovaSeq 6000	PAIRED	RT-PCR	VIRAL RNA	Severe acute respiratory syndrome coronavirus 2	Homo sapiens	ILLUMINA	2021-08-25	United States	North America	51	2385.17	1817	0.974885	71323743
SRR15823202	PRJNA716985	AMPLICON	SAMN21325437	SRX12115478	SARS-CoV-2/Human/USA/AR-CDC-QDX28155353/2021	Illumina NovaSeq 6000	PAIRED	RT-PCR	VIRAL RNA	Severe acute respiratory syndrome coronavirus 2	Homo sapiens	ILLUMINA	2021-08-24	United States	North America	47	3200.84	2726	0.982711	95714651
SRR15823203	PRJNA716985	AMPLICON	SAMN21325438	SRX12115477	SARS-CoV-2/Human/USA/AR-CDC-QDX28155352/2021	Illumina NovaSeq 6000	PAIRED	RT-PCR	VIRAL RNA	Severe acute respiratory syndrome coronavirus 2	Homo sapiens	ILLUMINA	2021-08-24	United States	North America	50	3041.04	2447	0.982644	90936279
SRR15823204	PRJNA716985	AMPLICON	SAMN21325439	SRX12115476	SARS-CoV-2/Human/USA/AR-CDC-QDX28155351/2021	Illumina NovaSeq 6000	PAIRED	RT-PCR	VIRAL RNA	Severe acute respiratory syndrome coronavirus 2	Homo sapiens	ILLUMINA	2021-08-25	United States	North America	57	1510.02	1252	0.971508	45154064
SRR15823205	PRJNA716985	AMPLICON	SAMN21325243	SRX12115475	SARS-CoV-2/Human/USA/LA-CDC-QDX28155339/2021	Illumina NovaSeq 6000	PAIRED	RT-PCR	VIRAL RNA	Severe acute respiratory syndrome coronavirus 2	Homo sapiens	ILLUMINA	2021-08-23	United States	North America	59	1139.82	875	0.924757	34084049
SRR15823207	PRJNA716985	AMPLICON	SAMN21325245	SRX12115473	SARS-CoV-2/Human/USA/LA-CDC-QDX28155330/2021	Illumina NovaSeq 6000	PAIRED	RT-PCR	VIRAL RNA	Severe acute respiratory syndrome coronavirus 2	Homo sapiens	ILLUMINA	2021-08-23	United States	North America	52	2139.01	1830	0.986356	63962836
SRR15823209	PRJNA716985	AMPLICON	SAMN21325247	SRX12115471	SARS-CoV-2/Human/USA/LA-CDC-QDX28155319/2021	Illumina NovaSeq 6000	PAIRED	RT-PCR	VIRAL RNA	Severe acute respiratory syndrome coronavirus 2	Homo sapiens	ILLUMINA	2021-08-23	United States	North America	50	3453.94	3188	0.990436	103283134
SRR15823210	PRJNA716985	AMPLICON	SAMN21325248	SRX12115470	SARS-CoV-2/Human/USA/LA-CDC-QDX28155318/2021	Illumina NovaSeq 6000	PAIRED	RT-PCR	VIRAL RNA	Severe acute respiratory syndrome coronavirus 2	Homo sapiens	ILLUMINA	2021-08-22	United States	North America	53	2097.44	1766	0.986356	62719614
SRR15823212	PRJNA716985	AMPLICON	SAMN21325165	SRX12115468	SARS-CoV-2/Human/USA/NM-CDC-QDX28131198/2021	Illumina NovaSeq 6000	PAIRED	RT-PCR	VIRAL RNA	Severe acute respiratory syndrome coronavirus 2	Homo sapiens	ILLUMINA	2021-08-23	United States	North America	53	2755.56	2343	0.981473	82399509
SRR15823217	PRJNA716985	AMPLICON	SAMN21325019	SRX12115463	SARS-CoV-2/Human/USA/TX-CDC-QDX28131170/2021	Illumina NovaSeq 6000	PAIRED	RT-PCR	VIRAL RNA	Severe acute respiratory syndrome coronavirus 2	Homo sapiens	ILLUMINA	2021-08-23	United States	North America	84	2807.02	2587	0.995619	83938187
SRR15823220	PRJNA716985	AMPLICON	SAMN21325022	SRX12115460	SARS-CoV-2/Human/USA/TX-CDC-QDX28131166/2021	Illumina NovaSeq 6000	PAIRED	RT-PCR	VIRAL RNA	Severe acute respiratory syndrome coronavirus 2	Homo sapiens	ILLUMINA	2021-08-23	United States	North America	51	2493.75	2109	0.986356	74570668
SRR15823221	PRJNA716985	AMPLICON	SAMN21325023	SRX12115459	SARS-CoV-2/Human/USA/TX-CDC-QDX28131165/2021	Illumina NovaSeq 6000	PAIRED	RT-PCR	VIRAL RNA	Severe acute respiratory syndrome coronavirus 2	Homo sapiens	ILLUMINA	2021-08-23	United States	North America	60	3004.06	2606	0.982744	89830351
SRR15823222	PRJNA716985	AMPLICON	SAMN21325024	SRX12115458	SARS-CoV-2/Human/USA/TX-CDC-QDX28131163/2021	Illumina NovaSeq 6000	PAIRED	RT-PCR	VIRAL RNA	Severe acute respiratory syndrome coronavirus 2	Homo sapiens	ILLUMINA	2021-08-23	United States	North America	49	3269.68	2910	0.990436	97773279
SRR15823223	PRJNA716985	AMPLICON	SAMN21325025	SRX12115457	SARS-CoV-2/Human/USA/TX-CDC-QDX28131162/2021	Illumina NovaSeq 6000	PAIRED	RT-PCR	VIRAL RNA	Severe acute respiratory syndrome coronavirus 2	Homo sapiens	ILLUMINA	2021-08-23	United States	North America	51	2426.48	2036	0.986356	72559025
SRR15823229	PRJNA716985	AMPLICON	SAMN21325030	SRX12115451	SARS-CoV-2/Human/USA/TX-CDC-QDX28131150/2021	Illumina NovaSeq 6000	PAIRED	RT-PCR	VIRAL RNA	Severe acute respiratory syndrome coronavirus 2	Homo sapiens	ILLUMINA	2021-08-23	United States	North America	64	3838.67	3480	0.995519	114787732
SRR15823231	PRJNA716985	AMPLICON	SAMN21325032	SRX12115449	SARS-CoV-2/Human/USA/TX-CDC-QDX28131148/2021	Illumina NovaSeq 6000	PAIRED	RT-PCR	VIRAL RNA	Severe acute respiratory syndrome coronavirus 2	Homo sapiens	ILLUMINA	2021-08-23	United States	North America	49	1444.35	1290	0.982845	43190260
SRR15823232	PRJNA716985	AMPLICON	SAMN21325261	SRX12115448	SARS-CoV-2/Human/USA/LA-CDC-QDX28131145/2021	Illumina NovaSeq 6000	PAIRED	RT-PCR	VIRAL RNA	Severe acute respiratory syndrome coronavirus 2	Homo sapiens	ILLUMINA	2021-08-23	United States	North America	52	1680.71	1254	0.980871	50258274
SRR15823233	PRJNA716985	AMPLICON	SAMN21325033	SRX12115447	SARS-CoV-2/Human/USA/TX-CDC-QDX28131143/2021	Illumina NovaSeq 6000	PAIRED	RT-PCR	VIRAL RNA	Severe acute respiratory syndrome coronavirus 2	Homo sapiens	ILLUMINA	2021-08-23	United States	North America	51	2395.74	2012	0.990436	71639905
SRR15823234	PRJNA716985	AMPLICON	SAMN21325034	SRX12115446	SARS-CoV-2/Human/USA/TX-CDC-QDX28131141/2021	Illumina NovaSeq 6000	PAIRED	RT-PCR	VIRAL RNA	Severe acute respiratory syndrome coronavirus 2	Homo sapiens	ILLUMINA	2021-08-23	United States	North America	51	3198.98	2567	0.986356	95659183
SRR15823235	PRJNA716985	AMPLICON	SAMN21325035	SRX12115445	SARS-CoV-2/Human/USA/TX-CDC-QDX28131131/2021	Illumina NovaSeq 6000	PAIRED	RT-PCR	VIRAL RNA	Severe acute respiratory syndrome coronavirus 2	Homo sapiens	ILLUMINA	2021-08-23	United States	North America	51	2336.9	2077	0.995519	69880282
SRR15823236	PRJNA716985	AMPLICON	SAMN21325036	SRX12115444	SARS-CoV-2/Human/USA/TX-CDC-QDX28131130/2021	Illumina NovaSeq 6000	PAIRED	RT-PCR	VIRAL RNA	Severe acute respiratory syndrome coronavirus 2	Homo sapiens	ILLUMINA	2021-08-23	United States	North America	53	2549.13	2244	0.995519	76226554
SRR15823237	PRJNA716985	AMPLICON	SAMN21325037	SRX12115443	SARS-CoV-2/Human/USA/TX-CDC-QDX28131127/2021	Illumina NovaSeq 6000	PAIRED	RT-PCR	VIRAL RNA	Severe acute respiratory syndrome coronavirus 2	Homo sapiens	ILLUMINA	2021-08-23	United States	North America	55	1566.62	1225	0.981607	46846502
SRR15823238	PRJNA716985	AMPLICON	SAMN21325038	SRX12115442	SARS-CoV-2/Human/USA/TX-CDC-QDX28131126/2021	Illumina NovaSeq 6000	PAIRED	RT-PCR	VIRAL RNA	Severe acute respiratory syndrome coronavirus 2	Homo sapiens	ILLUMINA	2021-08-21	United States	North America	48	2404.54	2161	0.986356	71903017
SRR15823239	PRJNA716985	AMPLICON	SAMN21325249	SRX12115441	SARS-CoV-2/Human/USA/LA-CDC-QDX28155317/2021	Illumina NovaSeq 6000	PAIRED	RT-PCR	VIRAL RNA	Severe acute respiratory syndrome coronavirus 2	Homo sapiens	ILLUMINA	2021-08-23	United States	North America	53	1919.27	1632	0.986356	57391789
SRR15823240	PRJNA716985	AMPLICON	SAMN21325250	SRX12115440	SARS-CoV-2/Human/USA/LA-CDC-QDX28155316/2021	Illumina NovaSeq 6000	PAIRED	RT-PCR	VIRAL RNA	Severe acute respiratory syndrome coronavirus 2	Homo sapiens	ILLUMINA	2021-08-23	United States	North America	51	3881.62	3379	0.990436	116072074
SRR15823241	PRJNA716985	AMPLICON	SAMN21325251	SRX12115439	SARS-CoV-2/Human/USA/LA-CDC-QDX28155307/2021	Illumina NovaSeq 6000	PAIRED	RT-PCR	VIRAL RNA	Severe acute respiratory syndrome coronavirus 2	Homo sapiens	ILLUMINA	2021-08-22	United States	North America	50	1361.75	1113	0.966692	40720464
SRR15823244	PRJNA716985	AMPLICON	SAMN21325254	SRX12115436	SARS-CoV-2/Human/USA/LA-CDC-QDX28155296/2021	Illumina NovaSeq 6000	PAIRED	RT-PCR	VIRAL RNA	Severe acute respiratory syndrome coronavirus 2	Homo sapiens	ILLUMINA	2021-08-23	United States	North America	68	384.504	294	0.77942	11497825
SRR15823246	PRJNA716985	AMPLICON	SAMN21325256	SRX12115434	SARS-CoV-2/Human/USA/LA-CDC-QDX28155281/2021	Illumina NovaSeq 6000	PAIRED	RT-PCR	VIRAL RNA	Severe acute respiratory syndrome coronavirus 2	Homo sapiens	ILLUMINA	2021-08-23	United States	North America	54	2249.7	1912	0.979266	67272917
SRR15823247	PRJNA716985	AMPLICON	SAMN21325257	SRX12115433	SARS-CoV-2/Human/USA/LA-CDC-QDX28155276/2021	Illumina NovaSeq 6000	PAIRED	RT-PCR	VIRAL RNA	Severe acute respiratory syndrome coronavirus 2	Homo sapiens	ILLUMINA	2021-08-22	United States	North America	68	1659.53	1210	0.975387	49624887
SRR15823248	PRJNA716985	AMPLICON	SAMN21325120	SRX12115432	SARS-CoV-2/Human/USA/NY-CDC-QDX28155270/2021	Illumina NovaSeq 6000	PAIRED	RT-PCR	VIRAL RNA	Severe acute respiratory syndrome coronavirus 2	Homo sapiens	ILLUMINA	2021-08-25	United States	North America	47	2650.67	2003	0.98348	79263133
SRR15823250	PRJNA716985	AMPLICON	SAMN21325122	SRX12115430	SARS-CoV-2/Human/USA/NY-CDC-QDX28155268/2021	Illumina NovaSeq 6000	PAIRED	RT-PCR	VIRAL RNA	Severe acute respiratory syndrome coronavirus 2	Homo sapiens	ILLUMINA	2021-08-25	United States	North America	56	1912.76	1138	0.927332	57197208
SRR15823253	PRJNA716985	AMPLICON	SAMN21325079	SRX12115427	SARS-CoV-2/Human/USA/PA-CDC-QDX28155264/2021	Illumina NovaSeq 6000	PAIRED	RT-PCR	VIRAL RNA	Severe acute respiratory syndrome coronavirus 2	Homo sapiens	ILLUMINA	2021-08-26	United States	North America	53	1568.61	1168	0.96385	46906154
SRR15823255	PRJNA716985	AMPLICON	SAMN21325126	SRX12115425	SARS-CoV-2/Human/USA/NY-CDC-QDX28155262/2021	Illumina NovaSeq 6000	PAIRED	RT-PCR	VIRAL RNA	Severe acute respiratory syndrome coronavirus 2	Homo sapiens	ILLUMINA	2021-08-25	United States	North America	46	3095.95	2524	0.990436	92578204
SRR15823256	PRJNA716985	AMPLICON	SAMN21325080	SRX12115424	SARS-CoV-2/Human/USA/PA-CDC-QDX28155261/2021	Illumina NovaSeq 6000	PAIRED	RT-PCR	VIRAL RNA	Severe acute respiratory syndrome coronavirus 2	Homo sapiens	ILLUMINA	2021-08-26	United States	North America	61	912.052	681	0.944186	27273093
SRR15823258	PRJNA716985	AMPLICON	SAMN21325127	SRX12115422	SARS-CoV-2/Human/USA/NY-CDC-QDX28155259/2021	Illumina NovaSeq 6000	PAIRED	RT-PCR	VIRAL RNA	Severe acute respiratory syndrome coronavirus 2	Homo sapiens	ILLUMINA	2021-08-25	United States	North America	45	2180.48	1535	0.978196	65202815
SRR15823260	PRJNA716985	AMPLICON	SAMN21325172	SRX12115420	SARS-CoV-2/Human/USA/NJ-CDC-QDX28155257/2021	Illumina NovaSeq 6000	PAIRED	RT-PCR	VIRAL RNA	Severe acute respiratory syndrome coronavirus 2	Homo sapiens	ILLUMINA	2021-08-25	United States	North America	73	236.086	151	0.625222	7059672
SRR15823262	PRJNA716985	AMPLICON	SAMN21325174	SRX12115418	SARS-CoV-2/Human/USA/NJ-CDC-QDX28155255/2021	Illumina NovaSeq 6000	PAIRED	RT-PCR	VIRAL RNA	Severe acute respiratory syndrome coronavirus 2	Homo sapiens	ILLUMINA	2021-08-25	United States	North America	46	1939.68	1516	0.988429	58002135
SRR15823265	PRJNA716985	AMPLICON	SAMN21325177	SRX12115415	SARS-CoV-2/Human/USA/NJ-CDC-QDX28155249/2021	Illumina NovaSeq 6000	PAIRED	RT-PCR	VIRAL RNA	Severe acute respiratory syndrome coronavirus 2	Homo sapiens	ILLUMINA	2021-08-25	United States	North America	53	1789.54	1364	0.980437	53512754
SRR15823266	PRJNA716985	AMPLICON	SAMN21325178	SRX12115414	SARS-CoV-2/Human/USA/NJ-CDC-QDX28155247/2021	Illumina NovaSeq 6000	PAIRED	RT-PCR	VIRAL RNA	Severe acute respiratory syndrome coronavirus 2	Homo sapiens	ILLUMINA	2021-08-25	United States	North America	48	3009.31	2509	0.993145	89987325
SRR15823269	PRJNA716985	AMPLICON	SAMN21325041	SRX12115411	SARS-CoV-2/Human/USA/TX-CDC-QDX28131113/2021	Illumina NovaSeq 6000	PAIRED	RT-PCR	VIRAL RNA	Severe acute respiratory syndrome coronavirus 2	Homo sapiens	ILLUMINA	2021-08-23	United States	North America	57	1117.81	780	0.946661	33425972
SRR15823272	PRJNA716985	AMPLICON	SAMN21325262	SRX12115408	SARS-CoV-2/Human/USA/LA-CDC-QDX28131099/2021	Illumina NovaSeq 6000	PAIRED	RT-PCR	VIRAL RNA	Severe acute respiratory syndrome coronavirus 2	Homo sapiens	ILLUMINA	2021-08-23	United States	North America	50	1531.66	1371	0.990436	45801181
SRR15823273	PRJNA716985	AMPLICON	SAMN21325044	SRX12115407	SARS-CoV-2/Human/USA/TX-CDC-QDX28131097/2021	Illumina NovaSeq 6000	PAIRED	RT-PCR	VIRAL RNA	Severe acute respiratory syndrome coronavirus 2	Homo sapiens	ILLUMINA	2021-08-23	United States	North America	46	3607.3	3246	0.995519	107869174
SRR15823279	PRJNA716985	AMPLICON	SAMN21325050	SRX12115401	SARS-CoV-2/Human/USA/TX-CDC-QDX28131079/2021	Illumina NovaSeq 6000	PAIRED	RT-PCR	VIRAL RNA	Severe acute respiratory syndrome coronavirus 2	Homo sapiens	ILLUMINA	2021-08-23	United States	North America	50	3438.27	3147	0.995519	102814631
SRR15823280	PRJNA716985	AMPLICON	SAMN21325051	SRX12115400	SARS-CoV-2/Human/USA/TX-CDC-QDX28131078/2021	Illumina NovaSeq 6000	PAIRED	RT-PCR	VIRAL RNA	Severe acute respiratory syndrome coronavirus 2	Homo sapiens	ILLUMINA	2021-08-23	United States	North America	57	3762.55	3418	0.995519	112511604
SRR15823281	PRJNA716985	AMPLICON	SAMN21325052	SRX12115399	SARS-CoV-2/Human/USA/TX-CDC-QDX28131077/2021	Illumina NovaSeq 6000	PAIRED	RT-PCR	VIRAL RNA	Severe acute respiratory syndrome coronavirus 2	Homo sapiens	ILLUMINA	2021-08-23	United States	North America	56	4219.98	3807	0.990436	126190206
SRR15823282	PRJNA716985	AMPLICON	SAMN21325053	SRX12115398	SARS-CoV-2/Human/USA/TX-CDC-QDX28131076/2021	Illumina NovaSeq 6000	PAIRED	RT-PCR	VIRAL RNA	Severe acute respiratory syndrome coronavirus 2	Homo sapiens	ILLUMINA	2021-08-23	United States	North America	50	3144.24	2694	0.986356	94022313
SRR15823285	PRJNA716985	AMPLICON	SAMN21325263	SRX12115395	SARS-CoV-2/Human/USA/LA-CDC-QDX28131071/2021	Illumina NovaSeq 6000	PAIRED	RT-PCR	VIRAL RNA	Severe acute respiratory syndrome coronavirus 2	Homo sapiens	ILLUMINA	2021-08-20	United States	North America	151	80.4382	71	0.301976	2405343
SRR15823286	PRJNA716985	AMPLICON	SAMN21325264	SRX12115394	SARS-CoV-2/Human/USA/LA-CDC-QDX28131069/2021	Illumina NovaSeq 6000	PAIRED	RT-PCR	VIRAL RNA	Severe acute respiratory syndrome coronavirus 2	Homo sapiens	ILLUMINA	2021-08-19	United States	North America	102	210.623	158	0.637762	6298271
SRR15823287	PRJNA716985	AMPLICON	SAMN21325056	SRX12115393	SARS-CoV-2/Human/USA/TX-CDC-QDX28131061/2021	Illumina NovaSeq 6000	PAIRED	RT-PCR	VIRAL RNA	Severe acute respiratory syndrome coronavirus 2	Homo sapiens	ILLUMINA	2021-08-23	United States	North America	49	2289.57	1927	0.994616	68464907
SRR15823289	PRJNA716985	AMPLICON	SAMN21325128	SRX12115391	SARS-CoV-2/Human/USA/NY-CDC-QDX28131047/2021	Illumina NovaSeq 6000	PAIRED	RT-PCR	VIRAL RNA	Severe acute respiratory syndrome coronavirus 2	Homo sapiens	ILLUMINA	2021-08-24	United States	North America	60	2325.85	1778	0.994917	69549876
SRR15823295	PRJNA716985	AMPLICON	SAMN21325000	SRX12115385	SARS-CoV-2/Human/USA/VA-CDC-QDX28155244/2021	Illumina NovaSeq 6000	PAIRED	RT-PCR	VIRAL RNA	Severe acute respiratory syndrome coronavirus 2	Homo sapiens	ILLUMINA	2021-08-25	United States	North America	62	620.6	456	0.894526	18557812
SRR15823296	PRJNA716985	AMPLICON	SAMN21325001	SRX12115384	SARS-CoV-2/Human/USA/VA-CDC-QDX28155243/2021	Illumina NovaSeq 6000	PAIRED	RT-PCR	VIRAL RNA	Severe acute respiratory syndrome coronavirus 2	Homo sapiens	ILLUMINA	2021-08-25	United States	North America	54	1998.3	1591	0.972244	59755292
SRR15823299	PRJNA716985	AMPLICON	SAMN21325410	SRX12115381	SARS-CoV-2/Human/USA/CA-CDC-QDX28131512/2021	Illumina NovaSeq 6000	PAIRED	RT-PCR	VIRAL RNA	Severe acute respiratory syndrome coronavirus 2	Homo sapiens	ILLUMINA	2021-08-21	United States	North America	51	4068.62	3690	0.992844	121663857
SRR15823301	PRJNA716985	AMPLICON	SAMN21325412	SRX12115379	SARS-CoV-2/Human/USA/CA-CDC-QDX28131510/2021	Illumina NovaSeq 6000	PAIRED	RT-PCR	VIRAL RNA	Severe acute respiratory syndrome coronavirus 2	Homo sapiens	ILLUMINA	2021-08-20	United States	North America	49	1357.42	1169	0.986356	40590892
SRR15823303	PRJNA716985	AMPLICON	SAMN21325414	SRX12115377	SARS-CoV-2/Human/USA/CA-CDC-QDX28131507/2021	Illumina NovaSeq 6000	PAIRED	RT-PCR	VIRAL RNA	Severe acute respiratory syndrome coronavirus 2	Homo sapiens	ILLUMINA	2021-08-20	United States	North America	211	80.7017	64	0.295355	2413223
SRR15823305	PRJNA716985	AMPLICON	SAMN21325416	SRX12115375	SARS-CoV-2/Human/USA/CA-CDC-QDX28131505/2021	Illumina NovaSeq 6000	PAIRED	RT-PCR	VIRAL RNA	Severe acute respiratory syndrome coronavirus 2	Homo sapiens	ILLUMINA	2021-08-20	United States	North America	50	3731	3383	0.986356	111568137
SRR15823307	PRJNA716985	AMPLICON	SAMN21325418	SRX12115373	SARS-CoV-2/Human/USA/CA-CDC-QDX28131502/2021	Illumina NovaSeq 6000	PAIRED	RT-PCR	VIRAL RNA	Severe acute respiratory syndrome coronavirus 2	Homo sapiens	ILLUMINA	2021-08-20	United States	North America	51	3040.69	2628	0.986356	90925826
SRR15823312	PRJNA716985	AMPLICON	SAMN21325423	SRX12115368	SARS-CoV-2/Human/USA/CA-CDC-QDX28131497/2021	Illumina NovaSeq 6000	PAIRED	RT-PCR	VIRAL RNA	Severe acute respiratory syndrome coronavirus 2	Homo sapiens	ILLUMINA	2021-08-20	United States	North America	62	539.831	417	0.863224	16142566
SRR15823313	PRJNA716985	AMPLICON	SAMN21325424	SRX12115367	SARS-CoV-2/Human/USA/CA-CDC-QDX28131496/2021	Illumina NovaSeq 6000	PAIRED	RT-PCR	VIRAL RNA	Severe acute respiratory syndrome coronavirus 2	Homo sapiens	ILLUMINA	2021-08-20	United States	North America	53	2561.13	2175	0.983513	76585519
SRR15823314	PRJNA716985	AMPLICON	SAMN21325425	SRX12115366	SARS-CoV-2/Human/USA/CA-CDC-QDX28131494/2021	Illumina NovaSeq 6000	PAIRED	RT-PCR	VIRAL RNA	Severe acute respiratory syndrome coronavirus 2	Homo sapiens	ILLUMINA	2021-08-20	United States	North America	53	1141.24	797	0.951075	34126524
SRR15823317	PRJNA716985	AMPLICON	SAMN21325428	SRX12115363	SARS-CoV-2/Human/USA/CA-CDC-QDX28131488/2021	Illumina NovaSeq 6000	PAIRED	RT-PCR	VIRAL RNA	Severe acute respiratory syndrome coronavirus 2	Homo sapiens	ILLUMINA	2021-08-20	United States	North America	53	1883.35	1533	0.981206	56317862
SRR15823318	PRJNA716985	AMPLICON	SAMN21325429	SRX12115362	SARS-CoV-2/Human/USA/CA-CDC-QDX28131487/2021	Illumina NovaSeq 6000	PAIRED	RT-PCR	VIRAL RNA	Severe acute respiratory syndrome coronavirus 2	Homo sapiens	ILLUMINA	2021-08-20	United States	North America	51	671.794	599	0.963984	20088654
SRR15823326	PRJNA716985	AMPLICON	SAMN21325082	SRX12115354	SARS-CoV-2/Human/USA/PA-CDC-QDX28131476/2021	Illumina NovaSeq 6000	PAIRED	RT-PCR	VIRAL RNA	Severe acute respiratory syndrome coronavirus 2	Homo sapiens	ILLUMINA	2021-08-24	United States	North America	57	464.974	351	0.896365	13904104
SRR15823327	PRJNA716985	AMPLICON	SAMN21325083	SRX12115353	SARS-CoV-2/Human/USA/PA-CDC-QDX28131473/2021	Illumina NovaSeq 6000	PAIRED	RT-PCR	VIRAL RNA	Severe acute respiratory syndrome coronavirus 2	Homo sapiens	ILLUMINA	2021-08-24	United States	North America	64	1453.51	1265	0.972879	43464446
SRR15823331	PRJNA716985	AMPLICON	SAMN21325309	SRX12115349	SARS-CoV-2/Human/USA/FL-CDC-QDX28131465/2021	Illumina NovaSeq 6000	PAIRED	RT-PCR	VIRAL RNA	Severe acute respiratory syndrome coronavirus 2	Homo sapiens	ILLUMINA	2021-08-23	United States	North America	53	2546.37	2189	0.990436	76143955
SRR15823332	PRJNA716985	AMPLICON	SAMN21325310	SRX12115348	SARS-CoV-2/Human/USA/FL-CDC-QDX28131463/2021	Illumina NovaSeq 6000	PAIRED	RT-PCR	VIRAL RNA	Severe acute respiratory syndrome coronavirus 2	Homo sapiens	ILLUMINA	2021-08-23	United States	North America	53	2138.57	1703	0.992175	63949783
SRR15823333	PRJNA716985	AMPLICON	SAMN21325311	SRX12115347	SARS-CoV-2/Human/USA/FL-CDC-QDX28131461/2021	Illumina NovaSeq 6000	PAIRED	RT-PCR	VIRAL RNA	Severe acute respiratory syndrome coronavirus 2	Homo sapiens	ILLUMINA	2021-08-23	United States	North America	48	1341.43	1114	0.977862	40112920
SRR15823334	PRJNA716985	AMPLICON	SAMN21325312	SRX12115346	SARS-CoV-2/Human/USA/FL-CDC-QDX28131460/2021	Illumina NovaSeq 6000	PAIRED	RT-PCR	VIRAL RNA	Severe acute respiratory syndrome coronavirus 2	Homo sapiens	ILLUMINA	2021-08-23	United States	North America	53	4106	3750	0.995519	122781795
SRR15823335	PRJNA716985	AMPLICON	SAMN21325313	SRX12115345	SARS-CoV-2/Human/USA/FL-CDC-QDX28131458/2021	Illumina NovaSeq 6000	PAIRED	RT-PCR	VIRAL RNA	Severe acute respiratory syndrome coronavirus 2	Homo sapiens	ILLUMINA	2021-08-24	United States	North America	52	3356.28	2911	0.995519	100362832
SRR15823339	PRJNA716985	AMPLICON	SAMN21325317	SRX12115341	SARS-CoV-2/Human/USA/FL-CDC-QDX28131452/2021	Illumina NovaSeq 6000	PAIRED	RT-PCR	VIRAL RNA	Severe acute respiratory syndrome coronavirus 2	Homo sapiens	ILLUMINA	2021-08-24	United States	North America	52	3103.06	2738	0.990436	92790769
SRR15823340	PRJNA716985	AMPLICON	SAMN21325318	SRX12115340	SARS-CoV-2/Human/USA/FL-CDC-QDX28131451/2021	Illumina NovaSeq 6000	PAIRED	RT-PCR	VIRAL RNA	Severe acute respiratory syndrome coronavirus 2	Homo sapiens	ILLUMINA	2021-08-21	United States	North America	49	2951.36	2598	0.986356	88254554
SRR15823342	PRJNA716985	AMPLICON	SAMN21325320	SRX12115338	SARS-CoV-2/Human/USA/FL-CDC-QDX28131447/2021	Illumina NovaSeq 6000	PAIRED	RT-PCR	VIRAL RNA	Severe acute respiratory syndrome coronavirus 2	Homo sapiens	ILLUMINA	2021-08-23	United States	North America	47	2790.06	2445	0.992643	83431205
SRR15823344	PRJNA716985	AMPLICON	SAMN21325322	SRX12115336	SARS-CoV-2/Human/USA/FL-CDC-QDX28131445/2021	Illumina NovaSeq 6000	PAIRED	RT-PCR	VIRAL RNA	Severe acute respiratory syndrome coronavirus 2	Homo sapiens	ILLUMINA	2021-08-23	United States	North America	58	3003.15	2538	0.995519	89803111
SRR15823345	PRJNA716985	AMPLICON	SAMN21325323	SRX12115335	SARS-CoV-2/Human/USA/FL-CDC-QDX28131444/2021	Illumina NovaSeq 6000	PAIRED	RT-PCR	VIRAL RNA	Severe acute respiratory syndrome coronavirus 2	Homo sapiens	ILLUMINA	2021-08-23	United States	North America	53	3928.4	3416	0.995519	117471067
SRR15823346	PRJNA716985	AMPLICON	SAMN21325324	SRX12115334	SARS-CoV-2/Human/USA/FL-CDC-QDX28131442/2021	Illumina NovaSeq 6000	PAIRED	RT-PCR	VIRAL RNA	Severe acute respiratory syndrome coronavirus 2	Homo sapiens	ILLUMINA	2021-08-23	United States	North America	53	2977.79	2647	0.995519	89044713
SRR15823349	PRJNA716985	AMPLICON	SAMN21325327	SRX12115331	SARS-CoV-2/Human/USA/FL-CDC-QDX28131422/2021	Illumina NovaSeq 6000	PAIRED	RT-PCR	VIRAL RNA	Severe acute respiratory syndrome coronavirus 2	Homo sapiens	ILLUMINA	2021-08-23	United States	North America	54	3269.33	2920	0.995519	97762649
SRR15823352	PRJNA716985	AMPLICON	SAMN21325216	SRX12115328	SARS-CoV-2/Human/USA/MI-CDC-QDX28155653/2021	Illumina NovaSeq 6000	PAIRED	RT-PCR	VIRAL RNA	Severe acute respiratory syndrome coronavirus 2	Homo sapiens	ILLUMINA	2021-08-24	United States	North America	52	2507.51	1869	0.982711	74982138
SRR15823353	PRJNA716985	AMPLICON	SAMN21325091	SRX12115327	SARS-CoV-2/Human/USA/OH-CDC-QDX28155652/2021	Illumina NovaSeq 6000	PAIRED	RT-PCR	VIRAL RNA	Severe acute respiratory syndrome coronavirus 2	Homo sapiens	ILLUMINA	2021-08-24	United States	North America	49	2072.06	1751	0.986356	61960854
SRR15823354	PRJNA716985	AMPLICON	SAMN21324983	SRX12115326	SARS-CoV-2/Human/USA/WI-CDC-QDX28155650/2021	Illumina NovaSeq 6000	PAIRED	RT-PCR	VIRAL RNA	Severe acute respiratory syndrome coronavirus 2	Homo sapiens	ILLUMINA	2021-08-24	United States	North America	52	1911.24	1508	0.986356	57151919
SRR15823357	PRJNA716985	AMPLICON	SAMN21325094	SRX12115323	SARS-CoV-2/Human/USA/OH-CDC-QDX28155645/2021	Illumina NovaSeq 6000	PAIRED	RT-PCR	VIRAL RNA	Severe acute respiratory syndrome coronavirus 2	Homo sapiens	ILLUMINA	2021-08-24	United States	North America	46	1444.9	1168	0.971775	43206882
SRR15823358	PRJNA716985	AMPLICON	SAMN21325095	SRX12115322	SARS-CoV-2/Human/USA/OH-CDC-QDX28155643/2021	Illumina NovaSeq 6000	PAIRED	RT-PCR	VIRAL RNA	Severe acute respiratory syndrome coronavirus 2	Homo sapiens	ILLUMINA	2021-08-24	United States	North America	50	3773.48	3285	0.988697	112838293
SRR15823359	PRJNA716985	AMPLICON	SAMN21325096	SRX12115321	SARS-CoV-2/Human/USA/OH-CDC-QDX28155642/2021	Illumina NovaSeq 6000	PAIRED	RT-PCR	VIRAL RNA	Severe acute respiratory syndrome coronavirus 2	Homo sapiens	ILLUMINA	2021-08-24	United States	North America	58	1037.9	748	0.949671	31036406
SRR15823361	PRJNA716985	AMPLICON	SAMN21325098	SRX12115319	SARS-CoV-2/Human/USA/OH-CDC-QDX28155638/2021	Illumina NovaSeq 6000	PAIRED	RT-PCR	VIRAL RNA	Severe acute respiratory syndrome coronavirus 2	Homo sapiens	ILLUMINA	2021-08-24	United States	North America	54	1588.3	1146	0.968231	47494959
SRR15823363	PRJNA716985	AMPLICON	SAMN21325099	SRX12115317	SARS-CoV-2/Human/USA/OH-CDC-QDX28155634/2021	Illumina NovaSeq 6000	PAIRED	RT-PCR	VIRAL RNA	Severe acute respiratory syndrome coronavirus 2	Homo sapiens	ILLUMINA	2021-08-24	United States	North America	49	3015.03	2654	0.995519	90158578
SRR15823364	PRJNA716985	AMPLICON	SAMN21325100	SRX12115316	SARS-CoV-2/Human/USA/OH-CDC-QDX28155631/2021	Illumina NovaSeq 6000	PAIRED	RT-PCR	VIRAL RNA	Severe acute respiratory syndrome coronavirus 2	Homo sapiens	ILLUMINA	2021-08-24	United States	North America	54	2407.61	2116	0.973213	71994794
SRR15823365	PRJNA716985	AMPLICON	SAMN21325101	SRX12115315	SARS-CoV-2/Human/USA/OH-CDC-QDX28155629/2021	Illumina NovaSeq 6000	PAIRED	RT-PCR	VIRAL RNA	Severe acute respiratory syndrome coronavirus 2	Homo sapiens	ILLUMINA	2021-08-24	United States	North America	53	1937.72	1563	0.986423	57943662
SRR15823366	PRJNA716985	AMPLICON	SAMN21325218	SRX12115314	SARS-CoV-2/Human/USA/MI-CDC-QDX28155628/2021	Illumina NovaSeq 6000	PAIRED	RT-PCR	VIRAL RNA	Severe acute respiratory syndrome coronavirus 2	Homo sapiens	ILLUMINA	2021-08-24	United States	North America	51	3304.17	2909	0.990469	98804457
SRR15823367	PRJNA716985	AMPLICON	SAMN21325102	SRX12115313	SARS-CoV-2/Human/USA/OH-CDC-QDX28155627/2021	Illumina NovaSeq 6000	PAIRED	RT-PCR	VIRAL RNA	Severe acute respiratory syndrome coronavirus 2	Homo sapiens	ILLUMINA	2021-08-24	United States	North America	46	2058.45	1675	0.98348	61553693
SRR15823368	PRJNA716985	AMPLICON	SAMN21325267	SRX12115312	SARS-CoV-2/Human/USA/IN-CDC-QDX28155625/2021	Illumina NovaSeq 6000	PAIRED	RT-PCR	VIRAL RNA	Severe acute respiratory syndrome coronavirus 2	Homo sapiens	ILLUMINA	2021-08-24	United States	North America	54	3401.77	2765	0.986356	101723113
SRR15823370	PRJNA716985	AMPLICON	SAMN21325220	SRX12115310	SARS-CoV-2/Human/USA/MI-CDC-QDX28155622/2021	Illumina NovaSeq 6000	PAIRED	RT-PCR	VIRAL RNA	Severe acute respiratory syndrome coronavirus 2	Homo sapiens	ILLUMINA	2021-08-24	United States	North America	53	1854.81	1348	0.970371	55464373
SRR15823371	PRJNA716985	AMPLICON	SAMN21325268	SRX12115309	SARS-CoV-2/Human/USA/IN-CDC-QDX28155619/2021	Illumina NovaSeq 6000	PAIRED	RT-PCR	VIRAL RNA	Severe acute respiratory syndrome coronavirus 2	Homo sapiens	ILLUMINA	2021-08-24	United States	North America	54	2276.52	1774	0.983915	68074645
SRR15823372	PRJNA716985	AMPLICON	SAMN21325269	SRX12115308	SARS-CoV-2/Human/USA/IN-CDC-QDX28155618/2021	Illumina NovaSeq 6000	PAIRED	RT-PCR	VIRAL RNA	Severe acute respiratory syndrome coronavirus 2	Homo sapiens	ILLUMINA	2021-08-24	United States	North America	47	2229.74	1840	0.983446	66675866
SRR15823374	PRJNA716985	AMPLICON	SAMN21324985	SRX12115306	SARS-CoV-2/Human/USA/WI-CDC-QDX28155615/2021	Illumina NovaSeq 6000	PAIRED	RT-PCR	VIRAL RNA	Severe acute respiratory syndrome coronavirus 2	Homo sapiens	ILLUMINA	2021-08-24	United States	North America	48	3852.29	3381	0.995519	115195047
SRR15823376	PRJNA716985	AMPLICON	SAMN21324987	SRX12115304	SARS-CoV-2/Human/USA/WI-CDC-QDX28155612/2021	Illumina NovaSeq 6000	PAIRED	RT-PCR	VIRAL RNA	Severe acute respiratory syndrome coronavirus 2	Homo sapiens	ILLUMINA	2021-08-23	United States	North America	55	3440.79	2944	0.991874	102890086
SRR15823377	PRJNA716985	AMPLICON	SAMN21325270	SRX12115303	SARS-CoV-2/Human/USA/IN-CDC-QDX28155611/2021	Illumina NovaSeq 6000	PAIRED	RT-PCR	VIRAL RNA	Severe acute respiratory syndrome coronavirus 2	Homo sapiens	ILLUMINA	2021-08-23	United States	North America	51	3317.39	2754	0.990436	99200033
SRR15823382	PRJNA716985	AMPLICON	SAMN21325106	SRX12115298	SARS-CoV-2/Human/USA/OH-CDC-QDX28155602/2021	Illumina NovaSeq 6000	PAIRED	RT-PCR	VIRAL RNA	Severe acute respiratory syndrome coronavirus 2	Homo sapiens	ILLUMINA	2021-08-23	United States	North America	55	3030.35	2419	0.986356	90616614
SRR15823383	PRJNA716985	AMPLICON	SAMN21325107	SRX12115297	SARS-CoV-2/Human/USA/OH-CDC-QDX28155601/2021	Illumina NovaSeq 6000	PAIRED	RT-PCR	VIRAL RNA	Severe acute respiratory syndrome coronavirus 2	Homo sapiens	ILLUMINA	2021-08-23	United States	North America	60	3202.41	2755	0.974785	95761800
SRR15823384	PRJNA716985	AMPLICON	SAMN21325108	SRX12115296	SARS-CoV-2/Human/USA/OH-CDC-QDX28155600/2021	Illumina NovaSeq 6000	PAIRED	RT-PCR	VIRAL RNA	Severe acute respiratory syndrome coronavirus 2	Homo sapiens	ILLUMINA	2021-08-23	United States	North America	54	1628.76	1365	0.972912	48704728
SRR15823385	PRJNA716985	AMPLICON	SAMN21325109	SRX12115295	SARS-CoV-2/Human/USA/OH-CDC-QDX28155597/2021	Illumina NovaSeq 6000	PAIRED	RT-PCR	VIRAL RNA	Severe acute respiratory syndrome coronavirus 2	Homo sapiens	ILLUMINA	2021-08-23	United States	North America	48	3945.16	3560	0.995519	117972013
SRR15823390	PRJNA716985	AMPLICON	SAMN21325186	SRX12115290	SARS-CoV-2/Human/USA/NJ-CDC-QDX28131019/2021	Illumina NovaSeq 6000	PAIRED	RT-PCR	VIRAL RNA	Severe acute respiratory syndrome coronavirus 2	Homo sapiens	ILLUMINA	2021-08-23	United States	North America	54	1345.84	1139	0.978932	40244687
SRR15823391	PRJNA716985	AMPLICON	SAMN21325187	SRX12115289	SARS-CoV-2/Human/USA/NJ-CDC-QDX28131018/2021	Illumina NovaSeq 6000	PAIRED	RT-PCR	VIRAL RNA	Severe acute respiratory syndrome coronavirus 2	Homo sapiens	ILLUMINA	2021-08-23	United States	North America	57	779.904	552	0.917935	23321456
SRR15823395	PRJNA716985	AMPLICON	SAMN21325087	SRX12115285	SARS-CoV-2/Human/USA/PA-CDC-QDX28131013/2021	Illumina NovaSeq 6000	PAIRED	RT-PCR	VIRAL RNA	Severe acute respiratory syndrome coronavirus 2	Homo sapiens	ILLUMINA	2021-08-23	United States	North America	55	1773.13	1515	0.986356	53021791
SRR15823396	PRJNA716985	AMPLICON	SAMN21325004	SRX12115284	SARS-CoV-2/Human/USA/VA-CDC-QDX28131008/2021	Illumina NovaSeq 6000	PAIRED	RT-PCR	VIRAL RNA	Severe acute respiratory syndrome coronavirus 2	Homo sapiens	ILLUMINA	2021-08-23	United States	North America	52	2503.34	2042	0.992643	74857515
SRR15823398	PRJNA716985	AMPLICON	SAMN21325221	SRX12115282	SARS-CoV-2/Human/USA/MD-CDC-QDX28131006/2021	Illumina NovaSeq 6000	PAIRED	RT-PCR	VIRAL RNA	Severe acute respiratory syndrome coronavirus 2	Homo sapiens	ILLUMINA	2021-08-23	United States	North America	77	212.641	139	0.642946	6358612
SRR15823399	PRJNA716985	AMPLICON	SAMN21325006	SRX12115281	SARS-CoV-2/Human/USA/VA-CDC-QDX28131005/2021	Illumina NovaSeq 6000	PAIRED	RT-PCR	VIRAL RNA	Severe acute respiratory syndrome coronavirus 2	Homo sapiens	ILLUMINA	2021-08-23	United States	North America	52	2324.11	1981	0.995017	69497999
SRR15823401	PRJNA716985	AMPLICON	SAMN21325008	SRX12115279	SARS-CoV-2/Human/USA/VA-CDC-QDX28131000/2021	Illumina NovaSeq 6000	PAIRED	RT-PCR	VIRAL RNA	Severe acute respiratory syndrome coronavirus 2	Homo sapiens	ILLUMINA	2021-08-23	United States	North America	52	2113.34	1909	0.990436	63195353
SRR15823408	PRJNA716985	AMPLICON	SAMN21325059	SRX12115272	SARS-CoV-2/Human/USA/TN-CDC-QDX28130988/2021	Illumina NovaSeq 6000	PAIRED	RT-PCR	VIRAL RNA	Severe acute respiratory syndrome coronavirus 2	Homo sapiens	ILLUMINA	2021-08-24	United States	North America	46	2258.16	1952	0.986256	67525674
SRR15823409	PRJNA716985	AMPLICON	SAMN21325296	SRX12115271	SARS-CoV-2/Human/USA/GA-CDC-QDX28130986/2021	Illumina NovaSeq 6000	PAIRED	RT-PCR	VIRAL RNA	Severe acute respiratory syndrome coronavirus 2	Homo sapiens	ILLUMINA	2021-08-23	United States	North America	50	2451.73	2081	0.995519	73313966
SRR15823410	PRJNA716985	AMPLICON	SAMN21325297	SRX12115270	SARS-CoV-2/Human/USA/GA-CDC-QDX28130985/2021	Illumina NovaSeq 6000	PAIRED	RT-PCR	VIRAL RNA	Severe acute respiratory syndrome coronavirus 2	Homo sapiens	ILLUMINA	2021-08-23	United States	North America	51	2732.12	2367	0.995519	81698622
SRR15823415	PRJNA716985	AMPLICON	SAMN21325299	SRX12115265	SARS-CoV-2/Human/USA/GA-CDC-QDX28130980/2021	Illumina NovaSeq 6000	PAIRED	RT-PCR	VIRAL RNA	Severe acute respiratory syndrome coronavirus 2	Homo sapiens	ILLUMINA	2021-08-23	United States	North America	51	2889.53	2504	0.995519	86405712
SRR15823416	PRJNA716985	AMPLICON	SAMN21325300	SRX12115264	SARS-CoV-2/Human/USA/GA-CDC-QDX28130979/2021	Illumina NovaSeq 6000	PAIRED	RT-PCR	VIRAL RNA	Severe acute respiratory syndrome coronavirus 2	Homo sapiens	ILLUMINA	2021-08-23	United States	North America	49	1179.39	1012	0.987627	35267302
SRR15823417	PRJNA716985	AMPLICON	SAMN21325301	SRX12115263	SARS-CoV-2/Human/USA/GA-CDC-QDX28130978/2021	Illumina NovaSeq 6000	PAIRED	RT-PCR	VIRAL RNA	Severe acute respiratory syndrome coronavirus 2	Homo sapiens	ILLUMINA	2021-08-23	United States	North America	53	1507.58	1160	0.983513	45081307
SRR15823418	PRJNA716985	AMPLICON	SAMN21325063	SRX12115262	SARS-CoV-2/Human/USA/TN-CDC-QDX28130977/2021	Illumina NovaSeq 6000	PAIRED	RT-PCR	VIRAL RNA	Severe acute respiratory syndrome coronavirus 2	Homo sapiens	ILLUMINA	2021-08-24	United States	North America	55	3205.71	2896	0.987827	95860346
SRR15823419	PRJNA716985	AMPLICON	SAMN21325064	SRX12115261	SARS-CoV-2/Human/USA/TN-CDC-QDX28130973/2021	Illumina NovaSeq 6000	PAIRED	RT-PCR	VIRAL RNA	Severe acute respiratory syndrome coronavirus 2	Homo sapiens	ILLUMINA	2021-08-24	United States	North America	55	1299.51	918	0.964418	38859268
SRR15823421	PRJNA716985	AMPLICON	SAMN21325303	SRX12115259	SARS-CoV-2/Human/USA/GA-CDC-QDX28130969/2021	Illumina NovaSeq 6000	PAIRED	RT-PCR	VIRAL RNA	Severe acute respiratory syndrome coronavirus 2	Homo sapiens	ILLUMINA	2021-08-23	United States	North America	50	2767.35	2474	0.995218	82752005
SRR15823422	PRJNA716985	AMPLICON	SAMN21325204	SRX12115258	SARS-CoV-2/Human/USA/NC-CDC-QDX28130968/2021	Illumina NovaSeq 6000	PAIRED	RT-PCR	VIRAL RNA	Severe acute respiratory syndrome coronavirus 2	Homo sapiens	ILLUMINA	2021-08-24	United States	North America	63	584.036	396	0.860148	17464422
SRR15823423	PRJNA716985	AMPLICON	SAMN21325205	SRX12115257	SARS-CoV-2/Human/USA/NC-CDC-QDX28130966/2021	Illumina NovaSeq 6000	PAIRED	RT-PCR	VIRAL RNA	Severe acute respiratory syndrome coronavirus 2	Homo sapiens	ILLUMINA	2021-08-24	United States	North America	56	2489.94	2140	0.992643	74456737
SRR15823425	PRJNA716985	AMPLICON	SAMN21325071	SRX12115255	SARS-CoV-2/Human/USA/SC-CDC-QDX28130963/2021	Illumina NovaSeq 6000	PAIRED	RT-PCR	VIRAL RNA	Severe acute respiratory syndrome coronavirus 2	Homo sapiens	ILLUMINA	2021-08-24	United States	North America	48	3210.58	2815	0.995519	96005827
SRR15823427	PRJNA716985	AMPLICON	SAMN21325206	SRX12115253	SARS-CoV-2/Human/USA/NC-CDC-QDX28130960/2021	Illumina NovaSeq 6000	PAIRED	RT-PCR	VIRAL RNA	Severe acute respiratory syndrome coronavirus 2	Homo sapiens	ILLUMINA	2021-08-24	United States	North America	54	1199.29	1007	0.971207	35862454
SRR15823428	PRJNA716985	AMPLICON	SAMN21325072	SRX12115252	SARS-CoV-2/Human/USA/SC-CDC-QDX28130954/2021	Illumina NovaSeq 6000	PAIRED	RT-PCR	VIRAL RNA	Severe acute respiratory syndrome coronavirus 2	Homo sapiens	ILLUMINA	2021-08-24	United States	North America	52	3118.01	2820	0.995519	93237921
SRR15823429	PRJNA716985	AMPLICON	SAMN21325066	SRX12115251	SARS-CoV-2/Human/USA/TN-CDC-QDX28130952/2021	Illumina NovaSeq 6000	PAIRED	RT-PCR	VIRAL RNA	Severe acute respiratory syndrome coronavirus 2	Homo sapiens	ILLUMINA	2021-08-24	United States	North America	63	566.73	398	0.841086	16946917
SRR15823430	PRJNA716985	AMPLICON	SAMN21325305	SRX12115250	SARS-CoV-2/Human/USA/GA-CDC-QDX28130950/2021	Illumina NovaSeq 6000	PAIRED	RT-PCR	VIRAL RNA	Severe acute respiratory syndrome coronavirus 2	Homo sapiens	ILLUMINA	2021-08-24	United States	North America	43	1583.09	1366	0.990436	47339279
SRR15823431	PRJNA716985	AMPLICON	SAMN21325067	SRX12115249	SARS-CoV-2/Human/USA/TN-CDC-QDX28130949/2021	Illumina NovaSeq 6000	PAIRED	RT-PCR	VIRAL RNA	Severe acute respiratory syndrome coronavirus 2	Homo sapiens	ILLUMINA	2021-08-23	United States	North America	57	1611.74	1347	0.985386	48195808
SRR15823433	PRJNA716985	AMPLICON	SAMN21325210	SRX12115247	SARS-CoV-2/Human/USA/MS-CDC-QDX28130923/2021	Illumina NovaSeq 6000	PAIRED	RT-PCR	VIRAL RNA	Severe acute respiratory syndrome coronavirus 2	Homo sapiens	ILLUMINA	2021-08-24	United States	North America	54	1091.86	911	0.980571	32649940
SRR15823434	PRJNA716985	AMPLICON	SAMN21325207	SRX12115246	SARS-CoV-2/Human/USA/NC-CDC-QDX28130914/2021	Illumina NovaSeq 6000	PAIRED	RT-PCR	VIRAL RNA	Severe acute respiratory syndrome coronavirus 2	Homo sapiens	ILLUMINA	2021-08-23	United States	North America	55	1481.85	1087	0.98455	44311647
SRR15823435	PRJNA716985	AMPLICON	SAMN21325306	SRX12115245	SARS-CoV-2/Human/USA/GA-CDC-QDX28130906/2021	Illumina NovaSeq 6000	PAIRED	RT-PCR	VIRAL RNA	Severe acute respiratory syndrome coronavirus 2	Homo sapiens	ILLUMINA	2021-08-23	United States	North America	67	2183.7	1742	0.990369	65299237
SRR15823436	PRJNA716985	AMPLICON	SAMN21325069	SRX12115244	SARS-CoV-2/Human/USA/TN-CDC-QDX28130904/2021	Illumina NovaSeq 6000	PAIRED	RT-PCR	VIRAL RNA	Severe acute respiratory syndrome coronavirus 2	Homo sapiens	ILLUMINA	2021-08-23	United States	North America	54	2184.44	1935	0.995519	65321406
SRR15823439	PRJNA716985	AMPLICON	SAMN21325307	SRX12115241	SARS-CoV-2/Human/USA/GA-CDC-QDX28130891/2021	Illumina NovaSeq 6000	PAIRED	RT-PCR	VIRAL RNA	Severe acute respiratory syndrome coronavirus 2	Homo sapiens	ILLUMINA	2021-08-23	United States	North America	52	1821.86	1616	0.990335	54478955
SRR15823440	PRJNA716985	AMPLICON	SAMN21325209	SRX12115240	SARS-CoV-2/Human/USA/NC-CDC-QDX28130880/2021	Illumina NovaSeq 6000	PAIRED	RT-PCR	VIRAL RNA	Severe acute respiratory syndrome coronavirus 2	Homo sapiens	ILLUMINA	2021-08-23	United States	North America	118	276.674	242	0.830318	8273393
SRR15823442	PRJNA716985	AMPLICON	SAMN21325169	SRX12115238	SARS-CoV-2/Human/USA/NM-CDC-QDX28130874/2021	Illumina NovaSeq 6000	PAIRED	RT-PCR	VIRAL RNA	Severe acute respiratory syndrome coronavirus 2	Homo sapiens	ILLUMINA	2021-08-23	United States	North America	53	4045.25	3624	0.995519	120965023
SRR15823443	PRJNA716985	AMPLICON	SAMN21325329	SRX12115721	SARS-CoV-2/Human/USA/FL-CDC-QDX28131412/2021	Illumina NovaSeq 6000	PAIRED	RT-PCR	VIRAL RNA	Severe acute respiratory syndrome coronavirus 2	Homo sapiens	ILLUMINA	2021-08-23	United States	North America	53	1655.28	1434	0.986055	49497874
SRR15823444	PRJNA716985	AMPLICON	SAMN21325330	SRX12115720	SARS-CoV-2/Human/USA/FL-CDC-QDX28131408/2021	Illumina NovaSeq 6000	PAIRED	RT-PCR	VIRAL RNA	Severe acute respiratory syndrome coronavirus 2	Homo sapiens	ILLUMINA	2021-08-23	United States	North America	49	3111.54	2780	0.995519	93044465
SRR15823445	PRJNA716985	AMPLICON	SAMN21325155	SRX12115535	SARS-CoV-2/Human/USA/NM-CDC-QDX28131222/2021	Illumina NovaSeq 6000	PAIRED	RT-PCR	VIRAL RNA	Severe acute respiratory syndrome coronavirus 2	Homo sapiens	ILLUMINA	2021-08-23	United States	North America	49	2923.21	2599	0.987192	87412691
SRR15823446	PRJNA716985	AMPLICON	SAMN21325331	SRX12115719	SARS-CoV-2/Human/USA/FL-CDC-QDX28131405/2021	Illumina NovaSeq 6000	PAIRED	RT-PCR	VIRAL RNA	Severe acute respiratory syndrome coronavirus 2	Homo sapiens	ILLUMINA	2021-08-24	United States	North America	46	2717.53	2384	0.990436	81262215
SRR15823447	PRJNA716985	AMPLICON	SAMN21325332	SRX12115718	SARS-CoV-2/Human/USA/FL-CDC-QDX28131403/2021	Illumina NovaSeq 6000	PAIRED	RT-PCR	VIRAL RNA	Severe acute respiratory syndrome coronavirus 2	Homo sapiens	ILLUMINA	2021-08-23	United States	North America	54	3608.92	3207	0.990436	107917651
SRR15823450	PRJNA716985	AMPLICON	SAMN21325335	SRX12115715	SARS-CoV-2/Human/USA/FL-CDC-QDX28131395/2021	Illumina NovaSeq 6000	PAIRED	RT-PCR	VIRAL RNA	Severe acute respiratory syndrome coronavirus 2	Homo sapiens	ILLUMINA	2021-08-23	United States	North America	51	2295.62	1993	0.990436	68646031
SRR15823451	PRJNA716985	AMPLICON	SAMN21325336	SRX12115714	SARS-CoV-2/Human/USA/FL-CDC-QDX28131394/2021	Illumina NovaSeq 6000	PAIRED	RT-PCR	VIRAL RNA	Severe acute respiratory syndrome coronavirus 2	Homo sapiens	ILLUMINA	2021-08-23	United States	North America	48	2478.9	2106	0.995519	74126594
SRR15823452	PRJNA716985	AMPLICON	SAMN21325337	SRX12115713	SARS-CoV-2/Human/USA/FL-CDC-QDX28131393/2021	Illumina NovaSeq 6000	PAIRED	RT-PCR	VIRAL RNA	Severe acute respiratory syndrome coronavirus 2	Homo sapiens	ILLUMINA	2021-08-23	United States	North America	53	3065.59	2706	0.990436	91670283
SRR15823454	PRJNA716985	AMPLICON	SAMN21325339	SRX12115711	SARS-CoV-2/Human/USA/FL-CDC-QDX28131388/2021	Illumina NovaSeq 6000	PAIRED	RT-PCR	VIRAL RNA	Severe acute respiratory syndrome coronavirus 2	Homo sapiens	ILLUMINA	2021-08-23	United States	North America	50	2546.32	2155	0.986356	76142464
SRR15823457	PRJNA716985	AMPLICON	SAMN21325342	SRX12115708	SARS-CoV-2/Human/USA/FL-CDC-QDX28131384/2021	Illumina NovaSeq 6000	PAIRED	RT-PCR	VIRAL RNA	Severe acute respiratory syndrome coronavirus 2	Homo sapiens	ILLUMINA	2021-08-23	United States	North America	44	2823.45	2373	0.995519	84429665
SRR15823458	PRJNA716985	AMPLICON	SAMN21325343	SRX12115707	SARS-CoV-2/Human/USA/FL-CDC-QDX28131382/2021	Illumina NovaSeq 6000	PAIRED	RT-PCR	VIRAL RNA	Severe acute respiratory syndrome coronavirus 2	Homo sapiens	ILLUMINA	2021-08-23	United States	North America	46	4185.95	3679	0.995519	125172338
SRR15823461	PRJNA716985	AMPLICON	SAMN21325346	SRX12115704	SARS-CoV-2/Human/USA/FL-CDC-QDX28131379/2021	Illumina NovaSeq 6000	PAIRED	RT-PCR	VIRAL RNA	Severe acute respiratory syndrome coronavirus 2	Homo sapiens	ILLUMINA	2021-08-23	United States	North America	52	2557.43	2211	0.995519	76474824
SRR15823463	PRJNA716985	AMPLICON	SAMN21325348	SRX12115702	SARS-CoV-2/Human/USA/FL-CDC-QDX28131375/2021	Illumina NovaSeq 6000	PAIRED	RT-PCR	VIRAL RNA	Severe acute respiratory syndrome coronavirus 2	Homo sapiens	ILLUMINA	2021-08-23	United States	North America	51	3681.38	3253	0.995519	110084332
SRR15823465	PRJNA716985	AMPLICON	SAMN21325350	SRX12115700	SARS-CoV-2/Human/USA/FL-CDC-QDX28131371/2021	Illumina NovaSeq 6000	PAIRED	RT-PCR	VIRAL RNA	Severe acute respiratory syndrome coronavirus 2	Homo sapiens	ILLUMINA	2021-08-23	United States	North America	50	2778.22	2473	0.986356	83077139
SRR15823466	PRJNA716985	AMPLICON	SAMN21325351	SRX12115699	SARS-CoV-2/Human/USA/FL-CDC-QDX28131369/2021	Illumina NovaSeq 6000	PAIRED	RT-PCR	VIRAL RNA	Severe acute respiratory syndrome coronavirus 2	Homo sapiens	ILLUMINA	2021-08-23	United States	North America	48	2881.43	2464	0.995519	86163549
SRR15823467	PRJNA716985	AMPLICON	SAMN21325352	SRX12115698	SARS-CoV-2/Human/USA/FL-CDC-QDX28131367/2021	Illumina NovaSeq 6000	PAIRED	RT-PCR	VIRAL RNA	Severe acute respiratory syndrome coronavirus 2	Homo sapiens	ILLUMINA	2021-08-23	United States	North America	47	2300.65	1964	0.990436	68796226
SRR15823469	PRJNA716985	AMPLICON	SAMN21325354	SRX12115696	SARS-CoV-2/Human/USA/FL-CDC-QDX28131364/2021	Illumina NovaSeq 6000	PAIRED	RT-PCR	VIRAL RNA	Severe acute respiratory syndrome coronavirus 2	Homo sapiens	ILLUMINA	2021-08-21	United States	North America	50	2954.73	2579	0.995218	88355404
SRR15823470	PRJNA716985	AMPLICON	SAMN21325355	SRX12115695	SARS-CoV-2/Human/USA/FL-CDC-QDX28131362/2021	Illumina NovaSeq 6000	PAIRED	RT-PCR	VIRAL RNA	Severe acute respiratory syndrome coronavirus 2	Homo sapiens	ILLUMINA	2021-08-23	United States	North America	47	2925.62	2618	0.990436	87484827
SRR15823476	PRJNA716985	AMPLICON	SAMN21325115	SRX12115689	SARS-CoV-2/Human/USA/OH-CDC-QDX28155586/2021	Illumina NovaSeq 6000	PAIRED	RT-PCR	VIRAL RNA	Severe acute respiratory syndrome coronavirus 2	Homo sapiens	ILLUMINA	2021-08-23	United States	North America	50	3467.53	3031	0.995519	103689436
SRR15823478	PRJNA716985	AMPLICON	SAMN21325116	SRX12115687	SARS-CoV-2/Human/USA/OH-CDC-QDX28155582/2021	Illumina NovaSeq 6000	PAIRED	RT-PCR	VIRAL RNA	Severe acute respiratory syndrome coronavirus 2	Homo sapiens	ILLUMINA	2021-08-22	United States	North America	57	2563.8	1821	0.985821	76665386
SRR15823479	PRJNA716985	AMPLICON	SAMN21325117	SRX12115686	SARS-CoV-2/Human/USA/OH-CDC-QDX28155581/2021	Illumina NovaSeq 6000	PAIRED	RT-PCR	VIRAL RNA	Severe acute respiratory syndrome coronavirus 2	Homo sapiens	ILLUMINA	2021-08-23	United States	North America	62	664.661	388	0.835836	19875358
SRR15823481	PRJNA716985	AMPLICON	SAMN21325272	SRX12115684	SARS-CoV-2/Human/USA/IN-CDC-QDX28155579/2021	Illumina NovaSeq 6000	PAIRED	RT-PCR	VIRAL RNA	Severe acute respiratory syndrome coronavirus 2	Homo sapiens	ILLUMINA	2021-08-23	United States	North America	53	1145.72	906	0.951577	34260376
SRR15823482	PRJNA716985	AMPLICON	SAMN21325119	SRX12115683	SARS-CoV-2/Human/USA/OH-CDC-QDX28155577/2021	Illumina NovaSeq 6000	PAIRED	RT-PCR	VIRAL RNA	Severe acute respiratory syndrome coronavirus 2	Homo sapiens	ILLUMINA	2021-08-23	United States	North America	53	2673.52	2126	0.988429	79946383
SRR15823483	PRJNA716985	AMPLICON	SAMN21324989	SRX12115682	SARS-CoV-2/Human/USA/WI-CDC-QDX28155572/2021	Illumina NovaSeq 6000	PAIRED	RT-PCR	VIRAL RNA	Severe acute respiratory syndrome coronavirus 2	Homo sapiens	ILLUMINA	2021-08-23	United States	North America	50	2602.1	1979	0.971876	77810544
SRR15823484	PRJNA716985	AMPLICON	SAMN21324990	SRX12115681	SARS-CoV-2/Human/USA/WI-CDC-QDX28155560/2021	Illumina NovaSeq 6000	PAIRED	RT-PCR	VIRAL RNA	Severe acute respiratory syndrome coronavirus 2	Homo sapiens	ILLUMINA	2021-08-23	United States	North America	76	415.122	275	0.811056	12413382
SRR15823485	PRJNA716985	AMPLICON	SAMN21324991	SRX12115680	SARS-CoV-2/Human/USA/WI-CDC-QDX28155559/2021	Illumina NovaSeq 6000	PAIRED	RT-PCR	VIRAL RNA	Severe acute respiratory syndrome coronavirus 2	Homo sapiens	ILLUMINA	2021-08-23	United States	North America	57	4606.72	4251	0.995519	137754666
SRR15823486	PRJNA716985	AMPLICON	SAMN21324992	SRX12115679	SARS-CoV-2/Human/USA/WI-CDC-QDX28155553/2021	Illumina NovaSeq 6000	PAIRED	RT-PCR	VIRAL RNA	Severe acute respiratory syndrome coronavirus 2	Homo sapiens	ILLUMINA	2021-08-23	United States	North America	51	2012.18	1727	0.986155	60170344
SRR15823490	PRJNA716985	AMPLICON	SAMN21324995	SRX12115675	SARS-CoV-2/Human/USA/WI-CDC-QDX28155547/2021	Illumina NovaSeq 6000	PAIRED	RT-PCR	VIRAL RNA	Severe acute respiratory syndrome coronavirus 2	Homo sapiens	ILLUMINA	2021-08-23	United States	North America	46	2407.97	1804	0.986824	72005529
SRR15823493	PRJNA716985	AMPLICON	SAMN21325274	SRX12115672	SARS-CoV-2/Human/USA/IL-CDC-QDX28155541/2021	Illumina NovaSeq 6000	PAIRED	RT-PCR	VIRAL RNA	Severe acute respiratory syndrome coronavirus 2	Homo sapiens	ILLUMINA	2021-08-23	United States	North America	52	2501.57	2214	0.982744	74804512
SRR15823496	PRJNA716985	AMPLICON	SAMN21325277	SRX12115669	SARS-CoV-2/Human/USA/IL-CDC-QDX28155535/2021	Illumina NovaSeq 6000	PAIRED	RT-PCR	VIRAL RNA	Severe acute respiratory syndrome coronavirus 2	Homo sapiens	ILLUMINA	2021-08-23	United States	North America	49	2233.18	1776	0.98047	66778930
SRR15823497	PRJNA716985	AMPLICON	SAMN21325278	SRX12115668	SARS-CoV-2/Human/USA/IL-CDC-QDX28155534/2021	Illumina NovaSeq 6000	PAIRED	RT-PCR	VIRAL RNA	Severe acute respiratory syndrome coronavirus 2	Homo sapiens	ILLUMINA	2021-08-23	United States	North America	62	2783.51	2289	0.978062	83235290
SRR15823498	PRJNA716985	AMPLICON	SAMN21325279	SRX12115667	SARS-CoV-2/Human/USA/IL-CDC-QDX28155530/2021	Illumina NovaSeq 6000	PAIRED	RT-PCR	VIRAL RNA	Severe acute respiratory syndrome coronavirus 2	Homo sapiens	ILLUMINA	2021-08-23	United States	North America	56	2395.63	1727	0.979266	71636561
SRR15823502	PRJNA716985	AMPLICON	SAMN21325283	SRX12115663	SARS-CoV-2/Human/USA/IL-CDC-QDX28155521/2021	Illumina NovaSeq 6000	PAIRED	RT-PCR	VIRAL RNA	Severe acute respiratory syndrome coronavirus 2	Homo sapiens	ILLUMINA	2021-08-23	United States	North America	53	2625.2	2079	0.982008	78501322
SRR15823504	PRJNA716985	AMPLICON	SAMN21325285	SRX12115661	SARS-CoV-2/Human/USA/IL-CDC-QDX28155519/2021	Illumina NovaSeq 6000	PAIRED	RT-PCR	VIRAL RNA	Severe acute respiratory syndrome coronavirus 2	Homo sapiens	ILLUMINA	2021-08-23	United States	North America	53	2423.98	1901	0.98047	72484304
SRR15823506	PRJNA716985	AMPLICON	SAMN21325287	SRX12115659	SARS-CoV-2/Human/USA/IL-CDC-QDX28155517/2021	Illumina NovaSeq 6000	PAIRED	RT-PCR	VIRAL RNA	Severe acute respiratory syndrome coronavirus 2	Homo sapiens	ILLUMINA	2021-08-23	United States	North America	54	2788.56	2396	0.989299	83386199
SRR15823509	PRJNA716985	AMPLICON	SAMN21325362	SRX12115656	SARS-CoV-2/Human/USA/CT-CDC-QDX28155514/2021	Illumina NovaSeq 6000	PAIRED	RT-PCR	VIRAL RNA	Severe acute respiratory syndrome coronavirus 2	Homo sapiens	ILLUMINA	2021-08-23	United States	North America	52	3143.16	2721	0.980537	93989908
SRR15823510	PRJNA716985	AMPLICON	SAMN21325363	SRX12115655	SARS-CoV-2/Human/USA/CT-CDC-QDX28155513/2021	Illumina NovaSeq 6000	PAIRED	RT-PCR	VIRAL RNA	Severe acute respiratory syndrome coronavirus 2	Homo sapiens	ILLUMINA	2021-08-23	United States	North America	52	3122.76	2666	0.986356	93379945
SRR15823511	PRJNA716985	AMPLICON	SAMN21325364	SRX12115654	SARS-CoV-2/Human/USA/CT-CDC-QDX28155512/2021	Illumina NovaSeq 6000	PAIRED	RT-PCR	VIRAL RNA	Severe acute respiratory syndrome coronavirus 2	Homo sapiens	ILLUMINA	2021-08-23	United States	North America	109	258.173	167	0.660034	7720148
SRR15823512	PRJNA716985	AMPLICON	SAMN21325365	SRX12115653	SARS-CoV-2/Human/USA/CT-CDC-QDX28155511/2021	Illumina NovaSeq 6000	PAIRED	RT-PCR	VIRAL RNA	Severe acute respiratory syndrome coronavirus 2	Homo sapiens	ILLUMINA	2021-08-23	United States	North America	56	3546.8	3097	0.995519	106060081
SRR15823519	PRJNA716985	AMPLICON	SAMN21325224	SRX12115646	SARS-CoV-2/Human/USA/MA-CDC-QDX28155504/2021	Illumina NovaSeq 6000	PAIRED	RT-PCR	VIRAL RNA	Severe acute respiratory syndrome coronavirus 2	Homo sapiens	ILLUMINA	2021-08-23	United States	North America	51	3555.96	3144	0.995519	106333781
SRR15823520	PRJNA716985	AMPLICON	SAMN21325370	SRX12115645	SARS-CoV-2/Human/USA/CT-CDC-QDX28155503/2021	Illumina NovaSeq 6000	PAIRED	RT-PCR	VIRAL RNA	Severe acute respiratory syndrome coronavirus 2	Homo sapiens	ILLUMINA	2021-08-23	United States	North America	50	3261.58	2603	0.986356	97530904
SRR15823521	PRJNA716985	AMPLICON	SAMN21325371	SRX12115644	SARS-CoV-2/Human/USA/CT-CDC-QDX28155502/2021	Illumina NovaSeq 6000	PAIRED	RT-PCR	VIRAL RNA	Severe acute respiratory syndrome coronavirus 2	Homo sapiens	ILLUMINA	2021-08-22	United States	North America	56	2475.95	1931	0.983948	74038417
SRR15823522	PRJNA716985	AMPLICON	SAMN21325372	SRX12115643	SARS-CoV-2/Human/USA/CT-CDC-QDX28155499/2021	Illumina NovaSeq 6000	PAIRED	RT-PCR	VIRAL RNA	Severe acute respiratory syndrome coronavirus 2	Homo sapiens	ILLUMINA	2021-08-22	United States	North America	53	2476.36	2031	0.984316	74050477
SRR15823523	PRJNA716985	AMPLICON	SAMN21325373	SRX12115642	SARS-CoV-2/Human/USA/CT-CDC-QDX28155498/2021	Illumina NovaSeq 6000	PAIRED	RT-PCR	VIRAL RNA	Severe acute respiratory syndrome coronavirus 2	Homo sapiens	ILLUMINA	2021-08-22	United States	North America	54	3078.12	2492	0.992643	92044945
SRR15823525	PRJNA716985	AMPLICON	SAMN21325375	SRX12115640	SARS-CoV-2/Human/USA/CT-CDC-QDX28155496/2021	Illumina NovaSeq 6000	PAIRED	RT-PCR	VIRAL RNA	Severe acute respiratory syndrome coronavirus 2	Homo sapiens	ILLUMINA	2021-08-22	United States	North America	48	2511.38	1988	0.986122	75097831
SRR15823526	PRJNA716985	AMPLICON	SAMN21325376	SRX12115639	SARS-CoV-2/Human/USA/CT-CDC-QDX28155495/2021	Illumina NovaSeq 6000	PAIRED	RT-PCR	VIRAL RNA	Severe acute respiratory syndrome coronavirus 2	Homo sapiens	ILLUMINA	2021-08-22	United States	North America	49	3225.02	2777	0.990436	96437841
SRR15823528	PRJNA716985	AMPLICON	SAMN21325357	SRX12115637	SARS-CoV-2/Human/USA/FL-CDC-QDX28131360/2021	Illumina NovaSeq 6000	PAIRED	RT-PCR	VIRAL RNA	Severe acute respiratory syndrome coronavirus 2	Homo sapiens	ILLUMINA	2021-08-23	United States	North America	51	4635.53	4182	0.995519	138616313
SRR15823530	PRJNA716985	AMPLICON	SAMN21325359	SRX12115635	SARS-CoV-2/Human/USA/FL-CDC-QDX28131358/2021	Illumina NovaSeq 6000	PAIRED	RT-PCR	VIRAL RNA	Severe acute respiratory syndrome coronavirus 2	Homo sapiens	ILLUMINA	2021-08-23	United States	North America	50	3455.38	3065	0.995519	103326190
SRR15823531	PRJNA716985	AMPLICON	SAMN21325360	SRX12115634	SARS-CoV-2/Human/USA/FL-CDC-QDX28131357/2021	Illumina NovaSeq 6000	PAIRED	RT-PCR	VIRAL RNA	Severe acute respiratory syndrome coronavirus 2	Homo sapiens	ILLUMINA	2021-08-23	United States	North America	50	2644.71	2314	0.992643	79084851
SRR15823532	PRJNA716985	AMPLICON	SAMN21325213	SRX12115633	SARS-CoV-2/Human/USA/MO-CDC-QDX28131354/2021	Illumina NovaSeq 6000	PAIRED	RT-PCR	VIRAL RNA	Severe acute respiratory syndrome coronavirus 2	Homo sapiens	ILLUMINA	2021-08-24	United States	North America	61	1854.65	1648	0.982109	55459467
SRR15823538	PRJNA716985	AMPLICON	SAMN21325443	SRX12115627	SARS-CoV-2/Human/USA/AR-CDC-QDX28131341/2021	Illumina NovaSeq 6000	PAIRED	RT-PCR	VIRAL RNA	Severe acute respiratory syndrome coronavirus 2	Homo sapiens	ILLUMINA	2021-08-23	United States	North America	54	1335.61	1018	0.963616	39938800
SRR15823539	PRJNA716985	AMPLICON	SAMN21325444	SRX12115626	SARS-CoV-2/Human/USA/AR-CDC-QDX28131340/2021	Illumina NovaSeq 6000	PAIRED	RT-PCR	VIRAL RNA	Severe acute respiratory syndrome coronavirus 2	Homo sapiens	ILLUMINA	2021-08-23	United States	North America	52	3100.96	2909	0.995519	92728120
SRR15823544	PRJNA716985	AMPLICON	SAMN21325201	SRX12115621	SARS-CoV-2/Human/USA/NE-CDC-QDX28131325/2021	Illumina NovaSeq 6000	PAIRED	RT-PCR	VIRAL RNA	Severe acute respiratory syndrome coronavirus 2	Homo sapiens	ILLUMINA	2021-08-23	United States	North America	49	2559.96	2317	0.995519	76550367
SRR15823545	PRJNA716985	AMPLICON	SAMN21325447	SRX12115620	SARS-CoV-2/Human/USA/AR-CDC-QDX28131324/2021	Illumina NovaSeq 6000	PAIRED	RT-PCR	VIRAL RNA	Severe acute respiratory syndrome coronavirus 2	Homo sapiens	ILLUMINA	2021-08-23	United States	North America	53	2503.74	2205	0.995519	74869208
SRR15823546	PRJNA716985	AMPLICON	SAMN21325202	SRX12115619	SARS-CoV-2/Human/USA/NE-CDC-QDX28131323/2021	Illumina NovaSeq 6000	PAIRED	RT-PCR	VIRAL RNA	Severe acute respiratory syndrome coronavirus 2	Homo sapiens	ILLUMINA	2021-08-23	United States	North America	60	456.808	404	0.94733	13659928
SRR15823547	PRJNA716985	AMPLICON	SAMN21325448	SRX12115618	SARS-CoV-2/Human/USA/AR-CDC-QDX28131322/2021	Illumina NovaSeq 6000	PAIRED	RT-PCR	VIRAL RNA	Severe acute respiratory syndrome coronavirus 2	Homo sapiens	ILLUMINA	2021-08-23	United States	North America	65	3677.84	3339	0.995519	109978317
SRR15823549	PRJNA716985	AMPLICON	SAMN21325450	SRX12115616	SARS-CoV-2/Human/USA/AR-CDC-QDX28131319/2021	Illumina NovaSeq 6000	PAIRED	RT-PCR	VIRAL RNA	Severe acute respiratory syndrome coronavirus 2	Homo sapiens	ILLUMINA	2021-08-24	United States	North America	57	3096.53	2760	0.995519	92595391
SRR15823552	PRJNA716985	AMPLICON	SAMN21325203	SRX12115613	SARS-CoV-2/Human/USA/NE-CDC-QDX28131314/2021	Illumina NovaSeq 6000	PAIRED	RT-PCR	VIRAL RNA	Severe acute respiratory syndrome coronavirus 2	Homo sapiens	ILLUMINA	2021-08-23	United States	North America	49	1628.29	1440	0.986356	48690752
SRR15823553	PRJNA716985	AMPLICON	SAMN21325015	SRX12115612	SARS-CoV-2/Human/USA/UT-CDC-QDX28131313/2021	Illumina NovaSeq 6000	PAIRED	RT-PCR	VIRAL RNA	Severe acute respiratory syndrome coronavirus 2	Homo sapiens	ILLUMINA	2021-08-23	United States	North America	124	273.788	180	0.667726	8187068
SRR15823554	PRJNA716985	AMPLICON	SAMN21325453	SRX12115611	SARS-CoV-2/Human/USA/AR-CDC-QDX28131312/2021	Illumina NovaSeq 6000	PAIRED	RT-PCR	VIRAL RNA	Severe acute respiratory syndrome coronavirus 2	Homo sapiens	ILLUMINA	2021-08-22	United States	North America	48	3905.8	3655	0.987092	116795012
SRR15823556	PRJNA716985	AMPLICON	SAMN21325455	SRX12115609	SARS-CoV-2/Human/USA/AR-CDC-QDX28131308/2021	Illumina NovaSeq 6000	PAIRED	RT-PCR	VIRAL RNA	Severe acute respiratory syndrome coronavirus 2	Homo sapiens	ILLUMINA	2021-08-21	United States	North America	54	1904.33	1549	0.978029	56945151
SRR15823557	PRJNA716985	AMPLICON	SAMN21325456	SRX12115608	SARS-CoV-2/Human/USA/AR-CDC-QDX28131307/2021	Illumina NovaSeq 6000	PAIRED	RT-PCR	VIRAL RNA	Severe acute respiratory syndrome coronavirus 2	Homo sapiens	ILLUMINA	2021-08-23	United States	North America	45	2406.11	2167	0.995519	71949783
SRR15823558	PRJNA716985	AMPLICON	SAMN21325457	SRX12115607	SARS-CoV-2/Human/USA/AR-CDC-QDX28131306/2021	Illumina NovaSeq 6000	PAIRED	RT-PCR	VIRAL RNA	Severe acute respiratory syndrome coronavirus 2	Homo sapiens	ILLUMINA	2021-08-23	United States	North America	48	3270.71	2909	0.995519	97804005
SRR15823562	PRJNA716985	AMPLICON	SAMN21325088	SRX12115603	SARS-CoV-2/Human/USA/OK-CDC-QDX28131300/2021	Illumina NovaSeq 6000	PAIRED	RT-PCR	VIRAL RNA	Severe acute respiratory syndrome coronavirus 2	Homo sapiens	ILLUMINA	2021-08-23	United States	North America	51	2843.77	2387	0.986356	85037140
SRR15823563	PRJNA716985	AMPLICON	SAMN21325089	SRX12115602	SARS-CoV-2/Human/USA/OK-CDC-QDX28131299/2021	Illumina NovaSeq 6000	PAIRED	RT-PCR	VIRAL RNA	Severe acute respiratory syndrome coronavirus 2	Homo sapiens	ILLUMINA	2021-08-23	United States	North America	50	2905.2	2383	0.995519	86874203
SRR15823564	PRJNA716985	AMPLICON	SAMN21325461	SRX12115601	SARS-CoV-2/Human/USA/AR-CDC-QDX28131298/2021	Illumina NovaSeq 6000	PAIRED	RT-PCR	VIRAL RNA	Severe acute respiratory syndrome coronavirus 2	Homo sapiens	ILLUMINA	2021-08-23	United States	North America	52	1891.04	1636	0.992242	56547893
SRR15823568	PRJNA716985	AMPLICON	SAMN21325465	SRX12115597	SARS-CoV-2/Human/USA/AR-CDC-QDX28131291/2021	Illumina NovaSeq 6000	PAIRED	RT-PCR	VIRAL RNA	Severe acute respiratory syndrome coronavirus 2	Homo sapiens	ILLUMINA	2021-08-23	United States	North America	50	2779.43	2442	0.987827	83113169
SRR15823569	PRJNA716985	AMPLICON	SAMN21325466	SRX12115596	SARS-CoV-2/Human/USA/AR-CDC-QDX28131288/2021	Illumina NovaSeq 6000	PAIRED	RT-PCR	VIRAL RNA	Severe acute respiratory syndrome coronavirus 2	Homo sapiens	ILLUMINA	2021-08-23	United States	North America	48	1216.27	879	0.953149	36370248
SRR15823570	PRJNA716985	AMPLICON	SAMN21325292	SRX12115595	SARS-CoV-2/Human/USA/HI-CDC-QDX28131280/2021	Illumina NovaSeq 6000	PAIRED	RT-PCR	VIRAL RNA	Severe acute respiratory syndrome coronavirus 2	Homo sapiens	ILLUMINA	2021-08-23	United States	North America	48	2737.45	2468	0.995519	81858113
SRR15823573	PRJNA716985	AMPLICON	SAMN21325385	SRX12115592	SARS-CoV-2/Human/USA/CO-CDC-QDX28131266/2021	Illumina NovaSeq 6000	PAIRED	RT-PCR	VIRAL RNA	Severe acute respiratory syndrome coronavirus 2	Homo sapiens	ILLUMINA	2021-08-24	United States	North America	50	1879.16	1598	0.986356	56192377
SRR15823574	PRJNA716985	AMPLICON	SAMN21325386	SRX12115591	SARS-CoV-2/Human/USA/CO-CDC-QDX28131265/2021	Illumina NovaSeq 6000	PAIRED	RT-PCR	VIRAL RNA	Severe acute respiratory syndrome coronavirus 2	Homo sapiens	ILLUMINA	2021-08-24	United States	North America	47	3419.71	3117	0.995519	102259635
SRR15823575	PRJNA716985	AMPLICON	SAMN21325387	SRX12115590	SARS-CoV-2/Human/USA/CO-CDC-QDX28131264/2021	Illumina NovaSeq 6000	PAIRED	RT-PCR	VIRAL RNA	Severe acute respiratory syndrome coronavirus 2	Homo sapiens	ILLUMINA	2021-08-24	United States	North America	52	3030.83	2721	0.995519	90631024
SRR15823576	PRJNA716985	AMPLICON	SAMN21325388	SRX12115589	SARS-CoV-2/Human/USA/CO-CDC-QDX28131263/2021	Illumina NovaSeq 6000	PAIRED	RT-PCR	VIRAL RNA	Severe acute respiratory syndrome coronavirus 2	Homo sapiens	ILLUMINA	2021-08-24	United States	North America	68	2726.74	2378	0.992643	81537728
SRR15823577	PRJNA716985	AMPLICON	SAMN21325389	SRX12115588	SARS-CoV-2/Human/USA/CO-CDC-QDX28131262/2021	Illumina NovaSeq 6000	PAIRED	RT-PCR	VIRAL RNA	Severe acute respiratory syndrome coronavirus 2	Homo sapiens	ILLUMINA	2021-08-24	United States	North America	50	3534.06	3346	0.995519	105678895
SRR15823578	PRJNA716985	AMPLICON	SAMN21325390	SRX12115587	SARS-CoV-2/Human/USA/CO-CDC-QDX28131261/2021	Illumina NovaSeq 6000	PAIRED	RT-PCR	VIRAL RNA	Severe acute respiratory syndrome coronavirus 2	Homo sapiens	ILLUMINA	2021-08-24	United States	North America	55	1619.04	1360	0.98756	48414224
SRR15823580	PRJNA716985	AMPLICON	SAMN21325392	SRX12115585	SARS-CoV-2/Human/USA/CO-CDC-QDX28131259/2021	Illumina NovaSeq 6000	PAIRED	RT-PCR	VIRAL RNA	Severe acute respiratory syndrome coronavirus 2	Homo sapiens	ILLUMINA	2021-08-24	United States	North America	58	1659.09	1288	0.966525	49611776
SRR15823581	PRJNA716985	AMPLICON	SAMN21325393	SRX12115584	SARS-CoV-2/Human/USA/CO-CDC-QDX28131258/2021	Illumina NovaSeq 6000	PAIRED	RT-PCR	VIRAL RNA	Severe acute respiratory syndrome coronavirus 2	Homo sapiens	ILLUMINA	2021-08-24	United States	North America	52	2727.13	2411	0.995519	81549277
SRR15823582	PRJNA716985	AMPLICON	SAMN21325394	SRX12115583	SARS-CoV-2/Human/USA/CO-CDC-QDX28131255/2021	Illumina NovaSeq 6000	PAIRED	RT-PCR	VIRAL RNA	Severe acute respiratory syndrome coronavirus 2	Homo sapiens	ILLUMINA	2021-08-23	United States	North America	58	2114.16	1559	0.986222	63219836
SRR15823583	PRJNA716985	AMPLICON	SAMN21325395	SRX12115582	SARS-CoV-2/Human/USA/CO-CDC-QDX28131253/2021	Illumina NovaSeq 6000	PAIRED	RT-PCR	VIRAL RNA	Severe acute respiratory syndrome coronavirus 2	Homo sapiens	ILLUMINA	2021-08-25	United States	North America	50	2420.29	2098	0.990369	72373928
SRR15823584	PRJNA716985	AMPLICON	SAMN21324997	SRX12115581	SARS-CoV-2/Human/USA/VT-CDC-QDX28155493/2021	Illumina NovaSeq 6000	PAIRED	RT-PCR	VIRAL RNA	Severe acute respiratory syndrome coronavirus 2	Homo sapiens	ILLUMINA	2021-08-22	United States	North America	53	3108.5	2640	0.986356	92953590
SRR15823586	PRJNA716985	AMPLICON	SAMN21324999	SRX12115579	SARS-CoV-2/Human/USA/VT-CDC-QDX28155491/2021	Illumina NovaSeq 6000	PAIRED	RT-PCR	VIRAL RNA	Severe acute respiratory syndrome coronavirus 2	Homo sapiens	ILLUMINA	2021-08-22	United States	North America	57	4333.96	3989	0.992977	129598470
SRR15823587	PRJNA716985	AMPLICON	SAMN21325191	SRX12115578	SARS-CoV-2/Human/USA/NH-CDC-QDX28155489/2021	Illumina NovaSeq 6000	PAIRED	RT-PCR	VIRAL RNA	Severe acute respiratory syndrome coronavirus 2	Homo sapiens	ILLUMINA	2021-08-22	United States	North America	49	3276.44	2870	0.99378	97975354
SRR15823588	PRJNA716985	AMPLICON	SAMN21325377	SRX12115577	SARS-CoV-2/Human/USA/CT-CDC-QDX28155488/2021	Illumina NovaSeq 6000	PAIRED	RT-PCR	VIRAL RNA	Severe acute respiratory syndrome coronavirus 2	Homo sapiens	ILLUMINA	2021-08-22	United States	North America	48	4441.31	4011	0.986356	132808480
SRR15823591	PRJNA716985	AMPLICON	SAMN21325192	SRX12115574	SARS-CoV-2/Human/USA/NH-CDC-QDX28155485/2021	Illumina NovaSeq 6000	PAIRED	RT-PCR	VIRAL RNA	Severe acute respiratory syndrome coronavirus 2	Homo sapiens	ILLUMINA	2021-08-22	United States	North America	50	3048.1	2586	0.992643	91147382
SRR15823596	PRJNA716985	AMPLICON	SAMN21325193	SRX12115569	SARS-CoV-2/Human/USA/NH-CDC-QDX28155479/2021	Illumina NovaSeq 6000	PAIRED	RT-PCR	VIRAL RNA	Severe acute respiratory syndrome coronavirus 2	Homo sapiens	ILLUMINA	2021-08-22	United States	North America	62	709.247	495	0.898906	21208613
SRR15823597	PRJNA716985	AMPLICON	SAMN21325194	SRX12115568	SARS-CoV-2/Human/USA/NH-CDC-QDX28155478/2021	Illumina NovaSeq 6000	PAIRED	RT-PCR	VIRAL RNA	Severe acute respiratory syndrome coronavirus 2	Homo sapiens	ILLUMINA	2021-08-22	United States	North America	102	256.601	169	0.632144	7673127
SRR15823598	PRJNA716985	AMPLICON	SAMN21325195	SRX12115567	SARS-CoV-2/Human/USA/NH-CDC-QDX28155476/2021	Illumina NovaSeq 6000	PAIRED	RT-PCR	VIRAL RNA	Severe acute respiratory syndrome coronavirus 2	Homo sapiens	ILLUMINA	2021-08-22	United States	North America	48	4029.82	3561	0.990436	120503583
SRR15823599	PRJNA716985	AMPLICON	SAMN21325196	SRX12115566	SARS-CoV-2/Human/USA/NH-CDC-QDX28155474/2021	Illumina NovaSeq 6000	PAIRED	RT-PCR	VIRAL RNA	Severe acute respiratory syndrome coronavirus 2	Homo sapiens	ILLUMINA	2021-08-22	United States	North America	53	2601.94	2040	0.994014	77805906
SRR15823601	PRJNA716985	AMPLICON	SAMN21325197	SRX12115564	SARS-CoV-2/Human/USA/NH-CDC-QDX28155472/2021	Illumina NovaSeq 6000	PAIRED	RT-PCR	VIRAL RNA	Severe acute respiratory syndrome coronavirus 2	Homo sapiens	ILLUMINA	2021-08-22	United States	North America	51	2891.26	2500	0.995519	86457436
SRR15823602	PRJNA716985	AMPLICON	SAMN21325230	SRX12115563	SARS-CoV-2/Human/USA/MA-CDC-QDX28155469/2021	Illumina NovaSeq 6000	PAIRED	RT-PCR	VIRAL RNA	Severe acute respiratory syndrome coronavirus 2	Homo sapiens	ILLUMINA	2021-08-22	United States	North America	85	272.803	169	0.647326	8157640
SRR15823606	PRJNA716985	AMPLICON	SAMN21325231	SRX12115559	SARS-CoV-2/Human/USA/MA-CDC-QDX28155464/2021	Illumina NovaSeq 6000	PAIRED	RT-PCR	VIRAL RNA	Severe acute respiratory syndrome coronavirus 2	Homo sapiens	ILLUMINA	2021-08-22	United States	North America	51	3013.39	2600	0.991874	90109324
SRR15823609	PRJNA716985	AMPLICON	SAMN21325233	SRX12115556	SARS-CoV-2/Human/USA/MA-CDC-QDX28155460/2021	Illumina NovaSeq 6000	PAIRED	RT-PCR	VIRAL RNA	Severe acute respiratory syndrome coronavirus 2	Homo sapiens	ILLUMINA	2021-08-22	United States	North America	52	1869.24	1448	0.977193	55895877
SRR15823610	PRJNA716985	AMPLICON	SAMN21325234	SRX12115555	SARS-CoV-2/Human/USA/MA-CDC-QDX28155459/2021	Illumina NovaSeq 6000	PAIRED	RT-PCR	VIRAL RNA	Severe acute respiratory syndrome coronavirus 2	Homo sapiens	ILLUMINA	2021-08-22	United States	North America	54	3494.48	3014	0.990436	104495297
SRR15823612	PRJNA716985	AMPLICON	SAMN21325396	SRX12115553	SARS-CoV-2/Human/USA/CO-CDC-QDX28131251/2021	Illumina NovaSeq 6000	PAIRED	RT-PCR	VIRAL RNA	Severe acute respiratory syndrome coronavirus 2	Homo sapiens	ILLUMINA	2021-08-24	United States	North America	60	1668.18	1493	0.983012	49883707
SRR15823614	PRJNA716985	AMPLICON	SAMN21325398	SRX12115551	SARS-CoV-2/Human/USA/CO-CDC-QDX28131249/2021	Illumina NovaSeq 6000	PAIRED	RT-PCR	VIRAL RNA	Severe acute respiratory syndrome coronavirus 2	Homo sapiens	ILLUMINA	2021-08-24	United States	North America	52	3062.93	2528	0.995519	91590815
SRR15823615	PRJNA716985	AMPLICON	SAMN21325399	SRX12115550	SARS-CoV-2/Human/USA/CO-CDC-QDX28131248/2021	Illumina NovaSeq 6000	PAIRED	RT-PCR	VIRAL RNA	Severe acute respiratory syndrome coronavirus 2	Homo sapiens	ILLUMINA	2021-08-24	United States	North America	52	4237.75	3867	0.995519	126721532
SRR15823617	PRJNA716985	AMPLICON	SAMN21325401	SRX12115548	SARS-CoV-2/Human/USA/CO-CDC-QDX28131246/2021	Illumina NovaSeq 6000	PAIRED	RT-PCR	VIRAL RNA	Severe acute respiratory syndrome coronavirus 2	Homo sapiens	ILLUMINA	2021-08-24	United States	North America	55	3402.02	3110	0.993947	101730660
SRR15823618	PRJNA716985	AMPLICON	SAMN21325402	SRX12115547	SARS-CoV-2/Human/USA/CO-CDC-QDX28131245/2021	Illumina NovaSeq 6000	PAIRED	RT-PCR	VIRAL RNA	Severe acute respiratory syndrome coronavirus 2	Homo sapiens	ILLUMINA	2021-08-24	United States	North America	62	1082.08	764	0.941043	32357318
SRR15823619	PRJNA716985	AMPLICON	SAMN21325403	SRX12115546	SARS-CoV-2/Human/USA/CO-CDC-QDX28131242/2021	Illumina NovaSeq 6000	PAIRED	RT-PCR	VIRAL RNA	Severe acute respiratory syndrome coronavirus 2	Homo sapiens	ILLUMINA	2021-08-24	United States	North America	54	3485.94	3179	0.995519	104240051
SRR15823620	PRJNA716985	AMPLICON	SAMN21325404	SRX12115545	SARS-CoV-2/Human/USA/CO-CDC-QDX28131241/2021	Illumina NovaSeq 6000	PAIRED	RT-PCR	VIRAL RNA	Severe acute respiratory syndrome coronavirus 2	Homo sapiens	ILLUMINA	2021-08-24	United States	North America	50	968.284	737	0.968766	28954599
SRR15823621	PRJNA716985	AMPLICON	SAMN21325405	SRX12115544	SARS-CoV-2/Human/USA/CO-CDC-QDX28131240/2021	Illumina NovaSeq 6000	PAIRED	RT-PCR	VIRAL RNA	Severe acute respiratory syndrome coronavirus 2	Homo sapiens	ILLUMINA	2021-08-24	United States	North America	97	263.138	227	0.794536	7868614
SRR15823623	PRJNA716985	AMPLICON	SAMN21325407	SRX12115542	SARS-CoV-2/Human/USA/CO-CDC-QDX28131236/2021	Illumina NovaSeq 6000	PAIRED	RT-PCR	VIRAL RNA	Severe acute respiratory syndrome coronavirus 2	Homo sapiens	ILLUMINA	2021-08-24	United States	North America	82	272.562	237	0.788416	8150419
SRR15823624	PRJNA716985	AMPLICON	SAMN21325408	SRX12115541	SARS-CoV-2/Human/USA/CO-CDC-QDX28131235/2021	Illumina NovaSeq 6000	PAIRED	RT-PCR	VIRAL RNA	Severe acute respiratory syndrome coronavirus 2	Homo sapiens	ILLUMINA	2021-08-24	United States	North America	51	3677.35	3393	0.995519	109963721
SRR15823625	PRJNA716985	AMPLICON	SAMN21325409	SRX12115540	SARS-CoV-2/Human/USA/CO-CDC-QDX28131234/2021	Illumina NovaSeq 6000	PAIRED	RT-PCR	VIRAL RNA	Severe acute respiratory syndrome coronavirus 2	Homo sapiens	ILLUMINA	2021-08-24	United States	North America	50	3285.56	2874	0.995519	98248021

### Sheet: Metadata (after quality check)
Run	BioProject	AssayType	BioSample	Experiment	SampleName	Instrument	LibraryLayout	LibrarySelection	LibrarySource	Organism	Host	Platform	CollectionDate	Country	Continent	NumberVariants	MeanCoverage	MedianCoverage	PercentageHighCoverage	TotalCoverage
ERR4082713	PRJEB37886	AMPLICON	SAMEA6791945	ERX4078867	COG-UK/CVR103	Illumina MiSeq	PAIRED	PCR	VIRAL RNA	Severe acute respiratory syndrome coronavirus 2	Homo sapiens	ILLUMINA	NA	NA	NA	11	2592.96	2393	0.95656	77537282
ERR4082715	PRJEB37886	AMPLICON	SAMEA6791947	ERX4078872	COG-UK/CVR106	Illumina MiSeq	PAIRED	PCR	VIRAL RNA	Severe acute respiratory syndrome coronavirus 2	Homo sapiens	ILLUMINA	NA	NA	NA	13	3170.18	2933	0.967227	94798026
ERR4082716	PRJEB37886	AMPLICON	SAMEA6791948	ERX4078874	COG-UK/CVR107	Illumina MiSeq	PAIRED	PCR	VIRAL RNA	Severe acute respiratory syndrome coronavirus 2	Homo sapiens	ILLUMINA	NA	NA	NA	15	4692.56	4239	0.977628	140321706
ERR4082717	PRJEB37886	AMPLICON	SAMEA6791949	ERX4078875	COG-UK/CVR108	Illumina MiSeq	PAIRED	PCR	VIRAL RNA	Severe acute respiratory syndrome coronavirus 2	Homo sapiens	ILLUMINA	NA	NA	NA	14	2784.47	2482	0.947162	83264147
ERR4082718	PRJEB37886	AMPLICON	SAMEA6808183	ERX4078876	COG-UK/CVR1081	Illumina MiSeq	PAIRED	PCR	VIRAL RNA	Severe acute respiratory syndrome coronavirus 2	Homo sapiens	ILLUMINA	2020-03-29	United Kingdom	Europe	16	4166.83	3930	0.975554	124600704
ERR4082739	PRJEB37886	AMPLICON	SAMEA6791954	ERX4078885	COG-UK/CVR114	Illumina MiSeq	PAIRED	PCR	VIRAL RNA	Severe acute respiratory syndrome coronavirus 2	Homo sapiens	ILLUMINA	NA	NA	NA	13	2914.96	2590	0.954954	87165968
ERR4082747	PRJEB37886	AMPLICON	SAMEA6808197	ERX4078895	COG-UK/CVR1271	Illumina MiSeq	PAIRED	PCR	VIRAL RNA	Severe acute respiratory syndrome coronavirus 2	Homo sapiens	ILLUMINA	2020-03-31	United Kingdom	Europe	7	4077.69	3913	0.981942	121935057
ERR4082748	PRJEB37886	AMPLICON	SAMEA6808198	ERX4078896	COG-UK/CVR1272	Illumina MiSeq	PAIRED	PCR	VIRAL RNA	Severe acute respiratory syndrome coronavirus 2	Homo sapiens	ILLUMINA	2020-03-31	United Kingdom	Europe	14	2567.69	2182	0.917533	76781584
ERR4082750	PRJEB37886	AMPLICON	SAMEA6791966	ERX4078898	COG-UK/CVR128	Illumina MiSeq	PAIRED	PCR	VIRAL RNA	Severe acute respiratory syndrome coronavirus 2	Homo sapiens	ILLUMINA	NA	NA	NA	11	2373.99	2187	0.980938	70989413
ERR4082751	PRJEB37886	AMPLICON	SAMEA6791967	ERX4078899	COG-UK/CVR129	Illumina MiSeq	PAIRED	PCR	VIRAL RNA	Severe acute respiratory syndrome coronavirus 2	Homo sapiens	ILLUMINA	NA	NA	NA	12	2281.59	2032	0.965823	68226257
ERR4082754	PRJEB37886	AMPLICON	SAMEA6791970	ERX4078902	COG-UK/CVR13	Illumina MiSeq	PAIRED	PCR	VIRAL RNA	Severe acute respiratory syndrome coronavirus 2	Homo sapiens	ILLUMINA	NA	NA	NA	17	2985.46	2537	0.951677	89274168
ERR4082759	PRJEB37886	AMPLICON	SAMEA6791969	ERX4078907	COG-UK/CVR131	Illumina MiSeq	PAIRED	PCR	VIRAL RNA	Severe acute respiratory syndrome coronavirus 2	Homo sapiens	ILLUMINA	NA	NA	NA	11	2592.62	2273	0.976691	77527187
ERR4082764	PRJEB37886	AMPLICON	SAMEA6791971	ERX4078912	COG-UK/CVR132	Illumina MiSeq	PAIRED	PCR	VIRAL RNA	Severe acute respiratory syndrome coronavirus 2	Homo sapiens	ILLUMINA	NA	NA	NA	14	1980.47	1786	0.976691	59222054
ERR4082768	PRJEB37886	AMPLICON	SAMEA6791972	ERX4078916	COG-UK/CVR133	Illumina MiSeq	PAIRED	PCR	VIRAL RNA	Severe acute respiratory syndrome coronavirus 2	Homo sapiens	ILLUMINA	NA	NA	NA	14	2603.05	2267	0.974584	77838943
ERR4082773	PRJEB37886	AMPLICON	SAMEA6791973	ERX4078921	COG-UK/CVR134	Illumina MiSeq	PAIRED	PCR	VIRAL RNA	Severe acute respiratory syndrome coronavirus 2	Homo sapiens	ILLUMINA	NA	NA	NA	11	2468.96	2127	0.98261	73829193
ERR4082783	PRJEB37886	AMPLICON	SAMEA6791975	ERX4078931	COG-UK/CVR136	Illumina MiSeq	PAIRED	PCR	VIRAL RNA	Severe acute respiratory syndrome coronavirus 2	Homo sapiens	ILLUMINA	NA	NA	NA	12	2662.51	2284	0.967963	79617091
ERR4082786	PRJEB37886	AMPLICON	SAMEA6808224	ERX4078934	COG-UK/CVR1365	Illumina MiSeq	PAIRED	PCR	VIRAL RNA	Severe acute respiratory syndrome coronavirus 2	Homo sapiens	ILLUMINA	2020-04-01	United Kingdom	Europe	12	3492.7	3211	0.971608	104442316
ERR4082789	PRJEB37886	AMPLICON	SAMEA6808226	ERX4078937	COG-UK/CVR1370	Illumina MiSeq	PAIRED	PCR	VIRAL RNA	Severe acute respiratory syndrome coronavirus 2	Homo sapiens	ILLUMINA	2020-03-31	United Kingdom	Europe	13	2629.05	2081	0.927198	78616579
ERR4082790	PRJEB37886	AMPLICON	SAMEA6808227	ERX4078938	COG-UK/CVR1371	Illumina MiSeq	PAIRED	PCR	VIRAL RNA	Severe acute respiratory syndrome coronavirus 2	Homo sapiens	ILLUMINA	2020-03-31	United Kingdom	Europe	9	2673.87	2326	0.945858	79956709
ERR4082791	PRJEB37886	AMPLICON	SAMEA6808228	ERX4078939	COG-UK/CVR1373	Illumina MiSeq	PAIRED	PCR	VIRAL RNA	Severe acute respiratory syndrome coronavirus 2	Homo sapiens	ILLUMINA	2020-04-01	United Kingdom	Europe	10	3831.79	3562	0.978865	114582003
ERR4082793	PRJEB37886	AMPLICON	SAMEA6808230	ERX4078941	COG-UK/CVR1379	Illumina MiSeq	PAIRED	PCR	VIRAL RNA	Severe acute respiratory syndrome coronavirus 2	Homo sapiens	ILLUMINA	2020-04-01	United Kingdom	Europe	9	3366.55	3154	0.957931	100670046
ERR4082796	PRJEB37886	AMPLICON	SAMEA6808232	ERX4078944	COG-UK/CVR1385	Illumina MiSeq	PAIRED	PCR	VIRAL RNA	Severe acute respiratory syndrome coronavirus 2	Homo sapiens	ILLUMINA	2020-03-31	United Kingdom	Europe	10	4038.75	3685	0.92061	120770817
ERR4082798	PRJEB37886	AMPLICON	SAMEA6808233	ERX4078945	COG-UK/CVR1387	Illumina MiSeq	PAIRED	PCR	VIRAL RNA	Severe acute respiratory syndrome coronavirus 2	Homo sapiens	ILLUMINA	2020-04-01	United Kingdom	Europe	12	3282.71	3015	0.949537	98162845
ERR4082801	PRJEB37886	AMPLICON	SAMEA6808235	ERX4078949	COG-UK/CVR1398	Illumina MiSeq	PAIRED	PCR	VIRAL RNA	Severe acute respiratory syndrome coronavirus 2	Homo sapiens	ILLUMINA	2020-04-01	United Kingdom	Europe	13	3949.73	3721	0.968398	118108768
ERR4082803	PRJEB37886	AMPLICON	SAMEA6791979	ERX4078951	COG-UK/CVR140	Illumina MiSeq	PAIRED	PCR	VIRAL RNA	Severe acute respiratory syndrome coronavirus 2	Homo sapiens	ILLUMINA	NA	NA	NA	14	3646.6	2994	0.95967	109044270
ERR4082805	PRJEB37886	AMPLICON	SAMEA6808237	ERX4078953	COG-UK/CVR1403	Illumina MiSeq	PAIRED	PCR	VIRAL RNA	Severe acute respiratory syndrome coronavirus 2	Homo sapiens	ILLUMINA	2020-03-31	United Kingdom	Europe	17	3192.56	2942	0.951343	95467163
ERR4082810	PRJEB37886	AMPLICON	SAMEA6791980	ERX4078958	COG-UK/CVR141	Illumina MiSeq	PAIRED	PCR	VIRAL RNA	Severe acute respiratory syndrome coronavirus 2	Homo sapiens	ILLUMINA	NA	NA	NA	8	2033.69	1803	0.977962	60813522
ERR4082812	PRJEB37886	AMPLICON	SAMEA6808242	ERX4078959	COG-UK/CVR1410	Illumina MiSeq	PAIRED	PCR	VIRAL RNA	Severe acute respiratory syndrome coronavirus 2	Homo sapiens	ILLUMINA	2020-04-01	United Kingdom	Europe	10	4020	3711	0.954453	120209941
ERR4085109	PRJEB37886	AMPLICON	SAMEA6791942	ERX4082102	COG-UK/CVR100	Illumina MiSeq	PAIRED	PCR	VIRAL RNA	Severe acute respiratory syndrome coronavirus 2	Homo sapiens	ILLUMINA	NA	NA	NA	11	3179.18	3010	0.966826	95066981
ERR4085110	PRJEB37886	AMPLICON	SAMEA6810766	ERX4082103	COG-UK/CVR1000	Illumina MiSeq	PAIRED	PCR	VIRAL RNA	Severe acute respiratory syndrome coronavirus 2	Homo sapiens	ILLUMINA	2020-03-29	United Kingdom	Europe	12	3581.21	3300	0.974986	107088854
ERR4085111	PRJEB37886	AMPLICON	SAMEA6791943	ERX4082104	COG-UK/CVR101	Illumina MiSeq	PAIRED	PCR	VIRAL RNA	Severe acute respiratory syndrome coronavirus 2	Homo sapiens	ILLUMINA	NA	NA	NA	12	4481.52	4104	0.980972	134010810
ERR4085112	PRJEB37886	AMPLICON	SAMEA6791944	ERX4082105	COG-UK/CVR102	Illumina MiSeq	PAIRED	PCR	VIRAL RNA	Severe acute respiratory syndrome coronavirus 2	Homo sapiens	ILLUMINA	NA	NA	NA	17	2887.08	2626	0.950339	86332212
ERR4085118	PRJEB37886	AMPLICON	SAMEA6810767	ERX4082107	COG-UK/CVR1063	Illumina MiSeq	PAIRED	PCR	VIRAL RNA	Severe acute respiratory syndrome coronavirus 2	Homo sapiens	ILLUMINA	2020-03-29	United Kingdom	Europe	13	2951.05	2460	0.922349	88245159
ERR4085120	PRJEB37886	AMPLICON	SAMEA6810768	ERX4082109	COG-UK/CVR1069	Illumina MiSeq	PAIRED	PCR	VIRAL RNA	Severe acute respiratory syndrome coronavirus 2	Homo sapiens	ILLUMINA	2020-03-29	United Kingdom	Europe	10	3930.74	3742	0.960138	117540946
ERR4085121	PRJEB37886	AMPLICON	SAMEA6810769	ERX4082110	COG-UK/CVR1093	Illumina MiSeq	PAIRED	PCR	VIRAL RNA	Severe acute respiratory syndrome coronavirus 2	Homo sapiens	ILLUMINA	2020-03-29	United Kingdom	Europe	13	3762.27	3567	0.978062	112503012
ERR4085124	PRJEB37886	AMPLICON	SAMEA6810770	ERX4082111	COG-UK/CVR1115	Illumina MiSeq	PAIRED	PCR	VIRAL RNA	Severe acute respiratory syndrome coronavirus 2	Homo sapiens	ILLUMINA	2020-03-29	United Kingdom	Europe	12	3938.44	3756	0.982109	117771065
ERR4085125	PRJEB37886	AMPLICON	SAMEA6791952	ERX4082112	COG-UK/CVR112	Illumina MiSeq	PAIRED	PCR	VIRAL RNA	Severe acute respiratory syndrome coronavirus 2	Homo sapiens	ILLUMINA	NA	NA	NA	6	3938.68	3804	0.980403	117778251
ERR4085128	PRJEB37886	AMPLICON	SAMEA6791953	ERX4082115	COG-UK/CVR113	Illumina MiSeq	PAIRED	PCR	VIRAL RNA	Severe acute respiratory syndrome coronavirus 2	Homo sapiens	ILLUMINA	NA	NA	NA	13	3595.65	3261	0.953015	107520769
ERR4085133	PRJEB37886	AMPLICON	SAMEA6810772	ERX4082118	COG-UK/CVR1159	Illumina MiSeq	PAIRED	PCR	VIRAL RNA	Severe acute respiratory syndrome coronavirus 2	Homo sapiens	ILLUMINA	2020-03-29	United Kingdom	Europe	10	3708.02	3520	0.975053	110880885
ERR4085136	PRJEB37886	AMPLICON	SAMEA6791960	ERX4082120	COG-UK/CVR12	Illumina MiSeq	PAIRED	PCR	VIRAL RNA	Severe acute respiratory syndrome coronavirus 2	Homo sapiens	ILLUMINA	NA	NA	NA	13	3192.36	2822	0.950239	95460996
ERR4085143	PRJEB37886	AMPLICON	SAMEA6808194	ERX4082127	COG-UK/CVR1252	Illumina MiSeq	PAIRED	PCR	VIRAL RNA	Severe acute respiratory syndrome coronavirus 2	Homo sapiens	ILLUMINA	2020-03-31	United Kingdom	Europe	16	3920.45	3717	0.962646	117233121
ERR4085144	PRJEB37886	AMPLICON	SAMEA6791965	ERX4082128	COG-UK/CVR126	Illumina MiSeq	PAIRED	PCR	VIRAL RNA	Severe acute respiratory syndrome coronavirus 2	Homo sapiens	ILLUMINA	NA	NA	NA	11	4135.93	3708	0.995954	123676845
ERR4085145	PRJEB37886	AMPLICON	SAMEA6810775	ERX4082129	COG-UK/CVR1261	Illumina MiSeq	PAIRED	PCR	VIRAL RNA	Severe acute respiratory syndrome coronavirus 2	Homo sapiens	ILLUMINA	2020-03-31	United Kingdom	Europe	8	4230.26	3945	0.974785	126497465
ERR4085146	PRJEB37886	AMPLICON	SAMEA6810776	ERX4082130	COG-UK/CVR1266	Illumina MiSeq	PAIRED	PCR	VIRAL RNA	Severe acute respiratory syndrome coronavirus 2	Homo sapiens	ILLUMINA	2020-03-31	United Kingdom	Europe	9	3712.37	3518	0.956192	111010890
ERR4085147	PRJEB37886	AMPLICON	SAMEA6808195	ERX4082131	COG-UK/CVR1267	Illumina MiSeq	PAIRED	PCR	VIRAL RNA	Severe acute respiratory syndrome coronavirus 2	Homo sapiens	ILLUMINA	2020-03-31	United Kingdom	Europe	12	4256.56	3960	0.982075	127283851
ERR4145453	PRJEB38101	WGS	SAMEA6819236	ERX4112725	SARS-CoV-2-UNIBS-AP66-0320	Illumina MiSeq	PAIRED	RANDOM	GENOMIC	Severe acute respiratory syndrome coronavirus 2	Homo sapiens	ILLUMINA	NA	Italy	Europe	62	2963.3	1705	0.974284	88611473
ERR4204121	PRJEB37886	AMPLICON	SAMEA6915784	ERX4165147	COG-UK/PHEC-12D5F	Illumina HiSeq 2500	PAIRED	PCR	VIRAL RNA	Severe acute respiratory syndrome coronavirus 2	Homo sapiens	ILLUMINA	2020-04-02	United Kingdom	Europe	12	4709.71	5259	0.932916	140834570
ERR4204122	PRJEB37886	AMPLICON	SAMEA6915785	ERX4165148	COG-UK/PHEC-1C54E	NextSeq 550	PAIRED	PCR	VIRAL RNA	Severe acute respiratory syndrome coronavirus 2	Homo sapiens	ILLUMINA	2020-04-14	United Kingdom	Europe	21	4506.83	5016	0.91041	134767599
ERR4204124	PRJEB37886	AMPLICON	SAMEA6915789	ERX4165153	COG-UK/PHEC-178B3	Illumina HiSeq 2500	PAIRED	PCR	VIRAL RNA	Severe acute respiratory syndrome coronavirus 2	Homo sapiens	ILLUMINA	2020-03-12	United Kingdom	Europe	11	5423.16	7118	0.901682	162168765
ERR4204128	PRJEB37886	AMPLICON	SAMEA6915790	ERX4165156	COG-UK/PHEC-10E30	NextSeq 550	PAIRED	PCR	VIRAL RNA	Severe acute respiratory syndrome coronavirus 2	Homo sapiens	ILLUMINA	2020-03-01	United Kingdom	Europe	8	6322.22	7788	0.950038	189053359
ERR4204134	PRJEB37886	AMPLICON	SAMEA6915799	ERX4165162	COG-UK/PHEC-17886	Illumina HiSeq 2500	PAIRED	PCR	VIRAL RNA	Severe acute respiratory syndrome coronavirus 2	Homo sapiens	ILLUMINA	2020-03-12	United Kingdom	Europe	24	4664.19	5738	0.911681	139473167
ERR4204137	PRJEB37886	AMPLICON	SAMEA6915802	ERX4165165	COG-UK/PHEC-177B6	Illumina HiSeq 2500	PAIRED	PCR	VIRAL RNA	Severe acute respiratory syndrome coronavirus 2	Homo sapiens	ILLUMINA	2020-03-11	United Kingdom	Europe	12	6225.44	7688	0.961308	186159373
ERR4204139	PRJEB37886	AMPLICON	SAMEA6915804	ERX4165167	COG-UK/PHEC-11ED5	Illumina HiSeq 2500	PAIRED	PCR	VIRAL RNA	Severe acute respiratory syndrome coronavirus 2	Homo sapiens	ILLUMINA	2020-03-24	United Kingdom	Europe	11	6004.54	7590	0.949102	179553859
ERR4204140	PRJEB37886	AMPLICON	SAMEA6915806	ERX4165169	COG-UK/PHEC-14379	Illumina HiSeq 2500	PAIRED	PCR	VIRAL RNA	Severe acute respiratory syndrome coronavirus 2	Homo sapiens	ILLUMINA	2020-03-21	United Kingdom	Europe	15	5149.24	6351	0.96696	153977773
ERR4204142	PRJEB37886	AMPLICON	SAMEA6915807	ERX4165171	COG-UK/PHEC-15BE9	Illumina HiSeq 2500	PAIRED	PCR	VIRAL RNA	Severe acute respiratory syndrome coronavirus 2	Homo sapiens	ILLUMINA	2020-03-24	United Kingdom	Europe	13	5074.3	5951	0.95161	151736759
ERR4204143	PRJEB37886	AMPLICON	SAMEA6915808	ERX4165170	COG-UK/PHEC-15C04	Illumina HiSeq 2500	PAIRED	PCR	VIRAL RNA	Severe acute respiratory syndrome coronavirus 2	Homo sapiens	ILLUMINA	2020-03-27	United Kingdom	Europe	13	4659.18	5220	0.94432	139323365
ERR4204146	PRJEB37886	AMPLICON	SAMEA6915811	ERX4165174	COG-UK/PHEC-198DF	Illumina HiSeq 2500	PAIRED	PCR	VIRAL RNA	Severe acute respiratory syndrome coronavirus 2	Homo sapiens	ILLUMINA	2020-03-11	United Kingdom	Europe	21	4793.48	6479	0.904558	143339541
ERR4204147	PRJEB37886	AMPLICON	SAMEA6915812	ERX4165175	COG-UK/PHEC-16562	NextSeq 550	PAIRED	PCR	VIRAL RNA	Severe acute respiratory syndrome coronavirus 2	Homo sapiens	ILLUMINA	2020-03-29	United Kingdom	Europe	11	5858.27	7401	0.981106	175179922
ERR4204152	PRJEB37886	AMPLICON	SAMEA6915817	ERX4165180	COG-UK/PHEC-11655	NextSeq 550	PAIRED	PCR	VIRAL RNA	Severe acute respiratory syndrome coronavirus 2	Homo sapiens	ILLUMINA	2020-03-28	United Kingdom	Europe	13	5724.74	7381	0.930442	171186852
ERR4204153	PRJEB37886	AMPLICON	SAMEA6915819	ERX4165181	COG-UK/PHEC-17DE1	Illumina HiSeq 2500	PAIRED	PCR	VIRAL RNA	Severe acute respiratory syndrome coronavirus 2	Homo sapiens	ILLUMINA	2020-03-13	United Kingdom	Europe	12	4934.85	6120	0.929271	147566897
ERR4204154	PRJEB37886	AMPLICON	SAMEA6915818	ERX4165182	COG-UK/PHEC-16571	NextSeq 550	PAIRED	PCR	VIRAL RNA	Severe acute respiratory syndrome coronavirus 2	Homo sapiens	ILLUMINA	2020-03-29	United Kingdom	Europe	10	6996.11	7934	0.992944	209204594
ERR4204155	PRJEB37886	AMPLICON	SAMEA6915820	ERX4165183	COG-UK/PHEC-12E2F	Illumina HiSeq 2500	PAIRED	PCR	VIRAL RNA	Severe acute respiratory syndrome coronavirus 2	Homo sapiens	ILLUMINA	2020-03-19	United Kingdom	Europe	12	4962.9	6123	0.930943	148405518
ERR4204156	PRJEB37886	AMPLICON	SAMEA6915821	ERX4165184	COG-UK/PHEC-11233	NextSeq 550	PAIRED	PCR	VIRAL RNA	Severe acute respiratory syndrome coronavirus 2	Homo sapiens	ILLUMINA	2020-03-23	United Kingdom	Europe	11	5787.52	7439	0.947631	173064183
ERR4204158	PRJEB37886	AMPLICON	SAMEA6915823	ERX4165186	COG-UK/PHEC-17D2D	Illumina HiSeq 2500	PAIRED	PCR	VIRAL RNA	Severe acute respiratory syndrome coronavirus 2	Homo sapiens	ILLUMINA	2020-03-11	United Kingdom	Europe	43	4237.42	4279	0.903956	126711604
ERR4204159	PRJEB37886	AMPLICON	SAMEA6915824	ERX4165187	COG-UK/PHEC-132F5	Illumina HiSeq 2500	PAIRED	PCR	VIRAL RNA	Severe acute respiratory syndrome coronavirus 2	Homo sapiens	ILLUMINA	2020-03-19	United Kingdom	Europe	8	5174.61	6544	0.929004	154736427
ERR4204160	PRJEB37886	AMPLICON	SAMEA6915825	ERX4165188	COG-UK/PHEC-17CD5	Illumina HiSeq 2500	PAIRED	PCR	VIRAL RNA	Severe acute respiratory syndrome coronavirus 2	Homo sapiens	ILLUMINA	2020-03-12	United Kingdom	Europe	15	5712.84	7410	0.944387	170831057
ERR4204162	PRJEB37886	AMPLICON	SAMEA6915828	ERX4165190	COG-UK/PHEC-10DBB	NextSeq 550	PAIRED	PCR	VIRAL RNA	Severe acute respiratory syndrome coronavirus 2	Homo sapiens	ILLUMINA	2020-03-01	United Kingdom	Europe	9	5544.66	7293	0.926763	165801947
ERR4204163	PRJEB37886	AMPLICON	SAMEA6915829	ERX4165191	COG-UK/PHEC-10D9D	NextSeq 550	PAIRED	PCR	VIRAL RNA	Severe acute respiratory syndrome coronavirus 2	Homo sapiens	ILLUMINA	2020-03-02	United Kingdom	Europe	10	5171.15	6607	0.914791	154632846
ERR4204164	PRJEB37886	AMPLICON	SAMEA6915830	ERX4165192	COG-UK/PHEC-19D94	Illumina HiSeq 2500	PAIRED	PCR	VIRAL RNA	Severe acute respiratory syndrome coronavirus 2	Homo sapiens	ILLUMINA	2020-03-06	United Kingdom	Europe	49	4693.18	5889	0.924757	140340203
ERR4204167	PRJEB37886	AMPLICON	SAMEA6915832	ERX4165194	COG-UK/PHEC-162B6	Illumina HiSeq 2500	PAIRED	PCR	VIRAL RNA	Severe acute respiratory syndrome coronavirus 2	Homo sapiens	ILLUMINA	2020-03-26	United Kingdom	Europe	12	4016.49	3729	0.915861	120104984
ERR4204169	PRJEB37886	AMPLICON	SAMEA6915836	ERX4165198	COG-UK/PHEC-17947	Illumina HiSeq 2500	PAIRED	PCR	VIRAL RNA	Severe acute respiratory syndrome coronavirus 2	Homo sapiens	ILLUMINA	2020-03-12	United Kingdom	Europe	12	4993.72	6598	0.912082	149327313
ERR4204171	PRJEB37886	AMPLICON	SAMEA6915837	ERX4165199	COG-UK/PHEC-1C432	NextSeq 550	PAIRED	PCR	VIRAL RNA	Severe acute respiratory syndrome coronavirus 2	Homo sapiens	ILLUMINA	2020-04-16	United Kingdom	Europe	21	4992.77	6249	0.9176	149298663
ERR4204175	PRJEB37886	AMPLICON	SAMEA6915839	ERX4165203	COG-UK/PHEC-13CE8	Illumina HiSeq 2500	PAIRED	PCR	VIRAL RNA	Severe acute respiratory syndrome coronavirus 2	Homo sapiens	ILLUMINA	2020-03-12	United Kingdom	Europe	12	4490.42	4384	0.931044	134277155
ERR4204176	PRJEB37886	AMPLICON	SAMEA6915843	ERX4165205	COG-UK/PHEC-110A2	NextSeq 550	PAIRED	PCR	VIRAL RNA	Severe acute respiratory syndrome coronavirus 2	Homo sapiens	ILLUMINA	2020-03-16	United Kingdom	Europe	11	5461.15	6839	0.941812	163304875
ERR4204177	PRJEB37886	AMPLICON	SAMEA6915840	ERX4165204	COG-UK/PHEC-1344A	Illumina HiSeq 2500	PAIRED	PCR	VIRAL RNA	Severe acute respiratory syndrome coronavirus 2	Homo sapiens	ILLUMINA	2020-03-20	United Kingdom	Europe	12	5008.48	6046	0.931311	149768583
ERR4204181	PRJEB37886	AMPLICON	SAMEA6915847	ERX4165209	COG-UK/PHEC-132B9	Illumina HiSeq 2500	PAIRED	PCR	VIRAL RNA	Severe acute respiratory syndrome coronavirus 2	Homo sapiens	ILLUMINA	2020-03-19	United Kingdom	Europe	8	5032.09	5898	0.96385	150474561
ERR4204186	PRJEB37886	AMPLICON	SAMEA6915852	ERX4165214	COG-UK/PHEC-12074	Illumina HiSeq 2500	PAIRED	PCR	VIRAL RNA	Severe acute respiratory syndrome coronavirus 2	Homo sapiens	ILLUMINA	2020-03-25	United Kingdom	Europe	12	6863.36	7876	0.979066	205235166
ERR4204188	PRJEB37886	AMPLICON	SAMEA6915854	ERX4165216	COG-UK/PHEC-1784A	Illumina HiSeq 2500	PAIRED	PCR	VIRAL RNA	Severe acute respiratory syndrome coronavirus 2	Homo sapiens	ILLUMINA	2020-03-12	United Kingdom	Europe	14	5727.46	7397	0.9483	171268295
ERR4204190	PRJEB37886	AMPLICON	SAMEA6915856	ERX4165218	COG-UK/PHEC-1B8FB	Illumina HiSeq 2500	PAIRED	PCR	VIRAL RNA	Severe acute respiratory syndrome coronavirus 2	Homo sapiens	ILLUMINA	2020-02-27	United Kingdom	Europe	8	5569.53	7203	0.936327	166545562
ERR4204191	PRJEB37886	AMPLICON	SAMEA6915858	ERX4165220	COG-UK/PHEC-153C3	Illumina HiSeq 2500	PAIRED	PCR	VIRAL RNA	Severe acute respiratory syndrome coronavirus 2	Homo sapiens	ILLUMINA	2020-03-24	United Kingdom	Europe	11	5935.27	7283	0.966793	177482338
ERR4204194	PRJEB37886	AMPLICON	SAMEA6915860	ERX4165222	COG-UK/PHEC-1AF9D	NextSeq 550	PAIRED	PCR	VIRAL RNA	Severe acute respiratory syndrome coronavirus 2	Homo sapiens	ILLUMINA	2020-03-07	United Kingdom	Europe	54	4746.88	5915	0.906431	141945949
ERR4204196	PRJEB37886	AMPLICON	SAMEA6915862	ERX4165224	COG-UK/PHEC-16A45	Illumina HiSeq 2500	PAIRED	PCR	VIRAL RNA	Severe acute respiratory syndrome coronavirus 2	Homo sapiens	ILLUMINA	2020-03-29	United Kingdom	Europe	13	4871.99	5754	0.916798	145687156
ERR4204199	PRJEB37886	AMPLICON	SAMEA6915865	ERX4165227	COG-UK/PHEC-150F9	NextSeq 550	PAIRED	PCR	VIRAL RNA	Severe acute respiratory syndrome coronavirus 2	Homo sapiens	ILLUMINA	2020-03-23	United Kingdom	Europe	12	4924.63	6720	0.912952	147261337
ERR4204200	PRJEB37886	AMPLICON	SAMEA6915866	ERX4165228	COG-UK/PHEC-1AEEB	NextSeq 550	PAIRED	PCR	VIRAL RNA	Severe acute respiratory syndrome coronavirus 2	Homo sapiens	ILLUMINA	2020-03-04	United Kingdom	Europe	11	5840.5	7478	0.937565	174648508
ERR4204202	PRJEB37886	AMPLICON	SAMEA6915868	ERX4165230	COG-UK/PHEC-1C818	NextSeq 550	PAIRED	PCR	VIRAL RNA	Severe acute respiratory syndrome coronavirus 2	Homo sapiens	ILLUMINA	2020-04-18	United Kingdom	Europe	18	5344.67	7225	0.915092	159821730
ERR4204204	PRJEB37886	AMPLICON	SAMEA6915871	ERX4165233	COG-UK/PHEC-1BC1D	Illumina HiSeq 2500	PAIRED	PCR	VIRAL RNA	Severe acute respiratory syndrome coronavirus 2	Homo sapiens	ILLUMINA	2020-03-02	United Kingdom	Europe	31	4481.93	5283	0.900645	134023171
ERR4204205	PRJEB37886	AMPLICON	SAMEA6915872	ERX4165232	COG-UK/NORW-E8A6A	NextSeq 500	PAIRED	PCR	VIRAL RNA	Severe acute respiratory syndrome coronavirus 2	Homo sapiens	ILLUMINA	2020-04-13	United Kingdom	Europe	44	3516.32	3322	0.955958	105148420
ERR4204206	PRJEB37886	AMPLICON	SAMEA6915873	ERX4165234	COG-UK/PHEC-1966C	Illumina HiSeq 2500	PAIRED	PCR	VIRAL RNA	Severe acute respiratory syndrome coronavirus 2	Homo sapiens	ILLUMINA	2020-03-10	United Kingdom	Europe	11	5403.49	6831	0.956526	161580703
ERR4204207	PRJEB37886	AMPLICON	SAMEA6915875	ERX4165236	COG-UK/PHEC-15DC5	Illumina HiSeq 2500	PAIRED	PCR	VIRAL RNA	Severe acute respiratory syndrome coronavirus 2	Homo sapiens	ILLUMINA	2020-03-24	United Kingdom	Europe	8	4885.67	5836	0.938836	146096258
ERR4204208	PRJEB37886	AMPLICON	SAMEA6915874	ERX4165235	COG-UK/PHEC-1859D	NextSeq 550	PAIRED	PCR	VIRAL RNA	Severe acute respiratory syndrome coronavirus 2	Homo sapiens	ILLUMINA	2020-03-17	United Kingdom	Europe	10	4766.3	5652	0.912885	142526603
ERR4204209	PRJEB37886	AMPLICON	SAMEA6915876	ERX4165237	COG-UK/PHEC-1194D	NextSeq 550	PAIRED	PCR	VIRAL RNA	Severe acute respiratory syndrome coronavirus 2	Homo sapiens	ILLUMINA	2020-03-28	United Kingdom	Europe	10	6749.61	7928	0.978932	201833737
ERR4204210	PRJEB37886	AMPLICON	SAMEA6915877	ERX4165238	COG-UK/PHEC-109B7	NextSeq 550	PAIRED	PCR	VIRAL RNA	Severe acute respiratory syndrome coronavirus 2	Homo sapiens	ILLUMINA	2020-03-17	United Kingdom	Europe	15	5816.11	7769	0.935893	173918994
ERR4204214	PRJEB37886	AMPLICON	SAMEA6915881	ERX4165242	COG-UK/NORW-E8BFE	NextSeq 500	PAIRED	PCR	VIRAL RNA	Severe acute respiratory syndrome coronavirus 2	Homo sapiens	ILLUMINA	2020-04-14	United Kingdom	Europe	16	3548.86	3622	0.958466	106121673
ERR4204218	PRJEB37886	AMPLICON	SAMEA6915885	ERX4165246	COG-UK/PHEC-1196B	NextSeq 550	PAIRED	PCR	VIRAL RNA	Severe acute respiratory syndrome coronavirus 2	Homo sapiens	ILLUMINA	2020-03-27	United Kingdom	Europe	61	5147.55	6732	0.951309	153927234
ERR4204219	PRJEB37886	AMPLICON	SAMEA6915887	ERX4165248	COG-UK/PHEC-13FB2	Illumina HiSeq 2500	PAIRED	PCR	VIRAL RNA	Severe acute respiratory syndrome coronavirus 2	Homo sapiens	ILLUMINA	2020-03-21	United Kingdom	Europe	13	4696.38	5405	0.913186	140435728
ERR4204221	PRJEB37886	AMPLICON	SAMEA6915886	ERX4165247	COG-UK/PHEC-1C6D2	NextSeq 550	PAIRED	PCR	VIRAL RNA	Severe acute respiratory syndrome coronavirus 2	Homo sapiens	ILLUMINA	2020-04-18	United Kingdom	Europe	61	5041.65	6739	0.920242	150760357
ERR4204223	PRJEB37886	AMPLICON	SAMEA6915892	ERX4165253	COG-UK/PHEC-14B9F	Illumina HiSeq 2500	PAIRED	PCR	VIRAL RNA	Severe acute respiratory syndrome coronavirus 2	Homo sapiens	ILLUMINA	2020-03-24	United Kingdom	Europe	12	5158.53	6517	0.932047	154255631
ERR4204224	PRJEB37886	AMPLICON	SAMEA6915891	ERX4165252	COG-UK/PHEC-11C26	NextSeq 550	PAIRED	PCR	VIRAL RNA	Severe acute respiratory syndrome coronavirus 2	Homo sapiens	ILLUMINA	2020-03-25	United Kingdom	Europe	17	5003.58	6536	0.945925	149622152
ERR4204225	PRJEB37886	AMPLICON	SAMEA6915890	ERX4165251	COG-UK/PHEC-10F3D	NextSeq 550	PAIRED	PCR	VIRAL RNA	Severe acute respiratory syndrome coronavirus 2	Homo sapiens	ILLUMINA	2020-02-28	United Kingdom	Europe	13	7474.26	7932	0.972946	223502710
ERR4204226	PRJEB37886	AMPLICON	SAMEA6915893	ERX4165254	COG-UK/PHEC-1C450	NextSeq 550	PAIRED	PCR	VIRAL RNA	Severe acute respiratory syndrome coronavirus 2	Homo sapiens	ILLUMINA	2020-04-15	United Kingdom	Europe	22	5353.63	6786	0.943584	160089713
ERR4204227	PRJEB37886	AMPLICON	SAMEA6915894	ERX4165255	COG-UK/PHEC-12B91	Illumina HiSeq 2500	PAIRED	PCR	VIRAL RNA	Severe acute respiratory syndrome coronavirus 2	Homo sapiens	ILLUMINA	2020-04-01	United Kingdom	Europe	13	5324.92	6922	0.927599	159230979
ERR4204229	PRJEB37886	AMPLICON	SAMEA6915897	ERX4165257	COG-UK/PHEC-12C70	Illumina HiSeq 2500	PAIRED	PCR	VIRAL RNA	Severe acute respiratory syndrome coronavirus 2	Homo sapiens	ILLUMINA	2020-04-02	United Kingdom	Europe	14	5341.91	6957	0.951844	159739247
ERR4204230	PRJEB37886	AMPLICON	SAMEA6915896	ERX4165258	COG-UK/PHEC-1B0C6	NextSeq 550	PAIRED	PCR	VIRAL RNA	Severe acute respiratory syndrome coronavirus 2	Homo sapiens	ILLUMINA	2020-02-24	United Kingdom	Europe	12	5772.81	7409	0.954854	172624218
ERR4204231	PRJEB37886	AMPLICON	SAMEA6915898	ERX4165259	COG-UK/PHEC-16D3D	Illumina HiSeq 2500	PAIRED	PCR	VIRAL RNA	Severe acute respiratory syndrome coronavirus 2	Homo sapiens	ILLUMINA	2020-03-31	United Kingdom	Europe	16	5650.77	7257	0.959803	168974872
ERR4204234	PRJEB37886	AMPLICON	SAMEA6915902	ERX4165262	COG-UK/PHEC-11A77	NextSeq 550	PAIRED	PCR	VIRAL RNA	Severe acute respiratory syndrome coronavirus 2	Homo sapiens	ILLUMINA	2020-03-28	United Kingdom	Europe	15	6428.35	7802	0.978296	192226991
ERR4204235	PRJEB37886	AMPLICON	SAMEA6915903	ERX4165263	COG-UK/NORW-E8C37	NextSeq 500	PAIRED	PCR	VIRAL RNA	Severe acute respiratory syndrome coronavirus 2	Homo sapiens	ILLUMINA	2020-04-13	United Kingdom	Europe	17	3827.59	3825	0.988663	114456355
ERR4204238	PRJEB37886	AMPLICON	SAMEA6915905	ERX4165266	COG-UK/PHEC-1C5C6	NextSeq 550	PAIRED	PCR	VIRAL RNA	Severe acute respiratory syndrome coronavirus 2	Homo sapiens	ILLUMINA	2020-04-12	United Kingdom	Europe	80	5214.2	7028	0.923419	155920181
ERR4204239	PRJEB37886	AMPLICON	SAMEA6915906	ERX4165267	COG-UK/PHEC-15080	NextSeq 550	PAIRED	PCR	VIRAL RNA	Severe acute respiratory syndrome coronavirus 2	Homo sapiens	ILLUMINA	2020-03-28	United Kingdom	Europe	10	5840.89	7417	0.96706	174660055
ERR4204241	PRJEB37886	AMPLICON	SAMEA6915908	ERX4165269	COG-UK/PHEC-144D0	Illumina HiSeq 2500	PAIRED	PCR	VIRAL RNA	Severe acute respiratory syndrome coronavirus 2	Homo sapiens	ILLUMINA	2020-03-21	United Kingdom	Europe	14	5557.42	7311	0.935592	166183661
ERR4204249	PRJEB37886	AMPLICON	SAMEA6915918	ERX4165277	COG-UK/PHEC-11DE7	NextSeq 550	PAIRED	PCR	VIRAL RNA	Severe acute respiratory syndrome coronavirus 2	Homo sapiens	ILLUMINA	2020-03-30	United Kingdom	Europe	16	5864.86	7696	0.956827	175377029
ERR4204250	PRJEB37886	AMPLICON	SAMEA6915917	ERX4165278	COG-UK/PHEC-18849	NextSeq 550	PAIRED	PCR	VIRAL RNA	Severe acute respiratory syndrome coronavirus 2	Homo sapiens	ILLUMINA	2020-03-17	United Kingdom	Europe	12	5525.58	7207	0.946527	165231371
ERR4204253	PRJEB37886	AMPLICON	SAMEA6915921	ERX4165281	COG-UK/PHEC-1054A	NextSeq 550	PAIRED	PCR	VIRAL RNA	Severe acute respiratory syndrome coronavirus 2	Homo sapiens	ILLUMINA	2020-03-08	United Kingdom	Europe	21	5384.89	7154	0.955958	161024430
ERR4204257	PRJEB37886	AMPLICON	SAMEA6915924	ERX4165285	COG-UK/PHEC-1A9BD	NextSeq 550	PAIRED	PCR	VIRAL RNA	Severe acute respiratory syndrome coronavirus 2	Homo sapiens	ILLUMINA	2020-03-04	United Kingdom	Europe	27	4781.77	5278	0.933518	142989290
ERR4204259	PRJEB37886	AMPLICON	SAMEA6915926	ERX4165287	COG-UK/PHEC-10E03	NextSeq 550	PAIRED	PCR	VIRAL RNA	Severe acute respiratory syndrome coronavirus 2	Homo sapiens	ILLUMINA	2020-02-27	United Kingdom	Europe	10	5715.63	7487	0.933886	170914556
ERR4204261	PRJEB37886	AMPLICON	SAMEA6915928	ERX4165289	COG-UK/PHEC-10F1F	NextSeq 550	PAIRED	PCR	VIRAL RNA	Severe acute respiratory syndrome coronavirus 2	Homo sapiens	ILLUMINA	2020-02-09	United Kingdom	Europe	11	7792.32	7929	0.997559	233013832
ERR4204269	PRJEB37886	AMPLICON	SAMEA6915939	ERX4165299	COG-UK/PHEC-11585	NextSeq 550	PAIRED	PCR	VIRAL RNA	Severe acute respiratory syndrome coronavirus 2	Homo sapiens	ILLUMINA	2020-03-27	United Kingdom	Europe	8	4881.89	5568	0.925961	145983027
ERR4204270	PRJEB37886	AMPLICON	SAMEA6915937	ERX4165297	COG-UK/PHEC-16F0A	Illumina HiSeq 2500	PAIRED	PCR	VIRAL RNA	Severe acute respiratory syndrome coronavirus 2	Homo sapiens	ILLUMINA	2020-03-31	United Kingdom	Europe	17	4787.55	5699	0.921078	143162112
ERR4204272	PRJEB37886	AMPLICON	SAMEA6915941	ERX4165301	COG-UK/PHEC-1C1C2	Illumina HiSeq 2500	PAIRED	PCR	VIRAL RNA	Severe acute respiratory syndrome coronavirus 2	Homo sapiens	ILLUMINA	2020-04-08	United Kingdom	Europe	18	3829.31	3339	0.902017	114507865
ERR4204273	PRJEB37886	AMPLICON	SAMEA6915940	ERX4165300	COG-UK/PHEC-15475	NextSeq 550	PAIRED	PCR	VIRAL RNA	Severe acute respiratory syndrome coronavirus 2	Homo sapiens	ILLUMINA	2020-03-24	United Kingdom	Europe	10	6328.6	7828	0.966525	189244159
ERR4204277	PRJEB37886	AMPLICON	SAMEA6915946	ERX4165306	COG-UK/PHEC-12A58	Illumina HiSeq 2500	PAIRED	PCR	VIRAL RNA	Severe acute respiratory syndrome coronavirus 2	Homo sapiens	ILLUMINA	2020-04-01	United Kingdom	Europe	12	5726.94	7135	0.966692	171252561
ERR4204278	PRJEB37886	AMPLICON	SAMEA6915944	ERX4165305	COG-UK/PHEC-19DD0	Illumina HiSeq 2500	PAIRED	PCR	VIRAL RNA	Severe acute respiratory syndrome coronavirus 2	Homo sapiens	ILLUMINA	2020-03-06	United Kingdom	Europe	10	3826.26	3065	0.905795	114416785
ERR4204279	PRJEB37886	AMPLICON	SAMEA6915947	ERX4165308	COG-UK/PHEC-11C80	NextSeq 550	PAIRED	PCR	VIRAL RNA	Severe acute respiratory syndrome coronavirus 2	Homo sapiens	ILLUMINA	2020-03-25	United Kingdom	Europe	13	5855.07	7520	0.956626	175084130
ERR4204280	PRJEB37886	AMPLICON	SAMEA6915948	ERX4165307	COG-UK/NORW-E839C	NextSeq 500	PAIRED	PCR	VIRAL RNA	Severe acute respiratory syndrome coronavirus 2	Homo sapiens	ILLUMINA	2020-04-08	United Kingdom	Europe	42	3354.5	2990	0.974284	100309571
ERR4204284	PRJEB37886	AMPLICON	SAMEA6915953	ERX4165312	COG-UK/PHEC-1137C	NextSeq 550	PAIRED	PCR	VIRAL RNA	Severe acute respiratory syndrome coronavirus 2	Homo sapiens	ILLUMINA	2020-03-23	United Kingdom	Europe	14	3420.26	2985	0.932047	102276060
ERR4204285	PRJEB37886	AMPLICON	SAMEA6915954	ERX4165313	COG-UK/PHEC-1875B	NextSeq 550	PAIRED	PCR	VIRAL RNA	Severe acute respiratory syndrome coronavirus 2	Homo sapiens	ILLUMINA	2020-03-17	United Kingdom	Europe	19	4684.74	5443	0.920108	140087673
ERR4204286	PRJEB37886	AMPLICON	SAMEA6915955	ERX4165314	COG-UK/PHEC-15493	NextSeq 550	PAIRED	PCR	VIRAL RNA	Severe acute respiratory syndrome coronavirus 2	Homo sapiens	ILLUMINA	2020-03-23	United Kingdom	Europe	29	6006.56	7662	0.96599	179614230
ERR4204287	PRJEB37886	AMPLICON	SAMEA6915956	ERX4165315	COG-UK/PHEC-17631	Illumina HiSeq 2500	PAIRED	PCR	VIRAL RNA	Severe acute respiratory syndrome coronavirus 2	Homo sapiens	ILLUMINA	2020-03-13	United Kingdom	Europe	16	5548.76	7363	0.924155	165924475
ERR4204289	PRJEB37886	AMPLICON	SAMEA6915959	ERX4165317	COG-UK/PHEC-185AC	NextSeq 550	PAIRED	PCR	VIRAL RNA	Severe acute respiratory syndrome coronavirus 2	Homo sapiens	ILLUMINA	2020-03-15	United Kingdom	Europe	10	4929.89	6134	0.921245	147418468
ERR4204290	PRJEB37886	AMPLICON	SAMEA6915962	ERX4165319	COG-UK/PHEC-169FD	Illumina HiSeq 2500	PAIRED	PCR	VIRAL RNA	Severe acute respiratory syndrome coronavirus 2	Homo sapiens	ILLUMINA	2020-03-31	United Kingdom	Europe	11	5057.05	6347	0.920108	151220835
ERR4204291	PRJEB37886	AMPLICON	SAMEA6915963	ERX4165320	COG-UK/PHEC-1AB5D	NextSeq 550	PAIRED	PCR	VIRAL RNA	Severe acute respiratory syndrome coronavirus 2	Homo sapiens	ILLUMINA	2020-03-06	United Kingdom	Europe	13	5553.94	7238	0.932114	166079496
ERR4204293	PRJEB37886	AMPLICON	SAMEA6915964	ERX4165321	COG-UK/PHEC-1BEBD	Illumina HiSeq 2500	PAIRED	PCR	VIRAL RNA	Severe acute respiratory syndrome coronavirus 2	Homo sapiens	ILLUMINA	2020-04-03	United Kingdom	Europe	16	5265.04	6856	0.954085	157440639
ERR4204301	PRJEB37886	AMPLICON	SAMEA6915971	ERX4165330	COG-UK/PHEC-12BCE	Illumina HiSeq 2500	PAIRED	PCR	VIRAL RNA	Severe acute respiratory syndrome coronavirus 2	Homo sapiens	ILLUMINA	2020-03-31	United Kingdom	Europe	13	4300.4	4545	0.904224	128594747
ERR4204302	PRJEB37886	AMPLICON	SAMEA6915970	ERX4165328	COG-UK/PHEC-10AC3	NextSeq 550	PAIRED	PCR	VIRAL RNA	Severe acute respiratory syndrome coronavirus 2	Homo sapiens	ILLUMINA	2020-03-13	United Kingdom	Europe	14	5765.39	7676	0.970705	172402587
ERR4204304	PRJEB37886	AMPLICON	SAMEA6915973	ERX4165332	COG-UK/PHEC-16DF1	Illumina HiSeq 2500	PAIRED	PCR	VIRAL RNA	Severe acute respiratory syndrome coronavirus 2	Homo sapiens	ILLUMINA	2020-03-31	United Kingdom	Europe	15	4661.17	4962	0.930107	139383052
ERR4204306	PRJEB37886	AMPLICON	SAMEA6915975	ERX4165334	COG-UK/PHEC-134A4	Illumina HiSeq 2500	PAIRED	PCR	VIRAL RNA	Severe acute respiratory syndrome coronavirus 2	Homo sapiens	ILLUMINA	2020-03-20	United Kingdom	Europe	10	3977.38	3728	0.909842	118935634
ERR4204308	PRJEB37886	AMPLICON	SAMEA6915977	ERX4165336	COG-UK/PHEC-1691B	NextSeq 550	PAIRED	PCR	VIRAL RNA	Severe acute respiratory syndrome coronavirus 2	Homo sapiens	ILLUMINA	2020-03-28	United Kingdom	Europe	13	5460.85	7144	0.955523	163295708
ERR4204309	PRJEB37886	AMPLICON	SAMEA6915981	ERX4165338	COG-UK/PHEC-1383F	Illumina HiSeq 2500	PAIRED	PCR	VIRAL RNA	Severe acute respiratory syndrome coronavirus 2	Homo sapiens	ILLUMINA	2020-03-19	United Kingdom	Europe	10	5197.81	6454	0.912952	155430045
ERR4204311	PRJEB37886	AMPLICON	SAMEA6915979	ERX4165341	COG-UK/PHEC-19471	Illumina HiSeq 2500	PAIRED	PCR	VIRAL RNA	Severe acute respiratory syndrome coronavirus 2	Homo sapiens	ILLUMINA	2020-03-10	United Kingdom	Europe	51	4886.67	6205	0.967294	146125946
ERR4204312	PRJEB37886	AMPLICON	SAMEA6915980	ERX4165339	COG-UK/PHEC-103D7	NextSeq 550	PAIRED	PCR	VIRAL RNA	Severe acute respiratory syndrome coronavirus 2	Homo sapiens	ILLUMINA	2020-03-06	United Kingdom	Europe	11	6925.29	7865	0.977193	207086846
ERR4204313	PRJEB37886	AMPLICON	SAMEA6915983	ERX4165342	COG-UK/PHEC-10D42	NextSeq 550	PAIRED	PCR	VIRAL RNA	Severe acute respiratory syndrome coronavirus 2	Homo sapiens	ILLUMINA	2020-02-28	United Kingdom	Europe	9	5702.98	7535	0.926462	170536262
ERR4204314	PRJEB37886	AMPLICON	SAMEA6915984	ERX4165343	COG-UK/PHEC-1C7C0	NextSeq 550	PAIRED	PCR	VIRAL RNA	Severe acute respiratory syndrome coronavirus 2	Homo sapiens	ILLUMINA	2020-04-17	United Kingdom	Europe	77	5198.56	7040	0.926997	155452500
ERR4204316	PRJEB37886	AMPLICON	SAMEA6915986	ERX4165345	COG-UK/PHEC-1A892	NextSeq 550	PAIRED	PCR	VIRAL RNA	Severe acute respiratory syndrome coronavirus 2	Homo sapiens	ILLUMINA	2020-03-03	United Kingdom	Europe	12	5562.08	6915	0.966592	166322823
ERR4204317	PRJEB37886	AMPLICON	SAMEA6915987	ERX4165346	COG-UK/PHEC-1608F	Illumina HiSeq 2500	PAIRED	PCR	VIRAL RNA	Severe acute respiratory syndrome coronavirus 2	Homo sapiens	ILLUMINA	2020-03-25	United Kingdom	Europe	13	5074.64	6788	0.905662	151746817
ERR4204318	PRJEB37886	AMPLICON	SAMEA6915989	ERX4165348	COG-UK/PHEC-16E2B	Illumina HiSeq 2500	PAIRED	PCR	VIRAL RNA	Severe acute respiratory syndrome coronavirus 2	Homo sapiens	ILLUMINA	2020-03-30	United Kingdom	Europe	12	5379.15	6828	0.94121	160852747
ERR4204319	PRJEB37886	AMPLICON	SAMEA6915990	ERX4165349	COG-UK/PHEC-19ABB	Illumina HiSeq 2500	PAIRED	PCR	VIRAL RNA	Severe acute respiratory syndrome coronavirus 2	Homo sapiens	ILLUMINA	2020-03-11	United Kingdom	Europe	13	5433.33	7185	0.946928	162472799
ERR4204320	PRJEB37886	AMPLICON	SAMEA6915991	ERX4165350	COG-UK/PHEC-110DF	NextSeq 550	PAIRED	PCR	VIRAL RNA	Severe acute respiratory syndrome coronavirus 2	Homo sapiens	ILLUMINA	2020-03-18	United Kingdom	Europe	11	5069.35	6245	0.933518	151588920
ERR4204328	PRJEB37886	AMPLICON	SAMEA6916000	ERX4165358	COG-UK/PHEC-14B08	Illumina HiSeq 2500	PAIRED	PCR	VIRAL RNA	Severe acute respiratory syndrome coronavirus 2	Homo sapiens	ILLUMINA	2020-03-23	United Kingdom	Europe	11	5752.29	7233	0.959436	172010801
ERR4204330	PRJEB37886	AMPLICON	SAMEA6916002	ERX4165360	COG-UK/PHEC-1BE9F	Illumina HiSeq 2500	PAIRED	PCR	VIRAL RNA	Severe acute respiratory syndrome coronavirus 2	Homo sapiens	ILLUMINA	2020-04-03	United Kingdom	Europe	38	4794.95	5608	0.919473	143383505
ERR4204331	PRJEB37886	AMPLICON	SAMEA6916003	ERX4165361	COG-UK/PHEC-1C06B	Illumina HiSeq 2500	PAIRED	PCR	VIRAL RNA	Severe acute respiratory syndrome coronavirus 2	Homo sapiens	ILLUMINA	2020-04-07	United Kingdom	Europe	11	4741	5413	0.933084	141770042
ERR4204333	PRJEB37886	AMPLICON	SAMEA6916005	ERX4165363	COG-UK/PHEC-16D2E	Illumina HiSeq 2500	PAIRED	PCR	VIRAL RNA	Severe acute respiratory syndrome coronavirus 2	Homo sapiens	ILLUMINA	2020-03-31	United Kingdom	Europe	33	4533.17	5011	0.94442	135555385
ERR4204334	PRJEB37886	AMPLICON	SAMEA6916006	ERX4165364	COG-UK/PHEC-10067	NextSeq 550	PAIRED	PCR	VIRAL RNA	Severe acute respiratory syndrome coronavirus 2	Homo sapiens	ILLUMINA	2020-03-02	United Kingdom	Europe	6	6637.14	7876	0.966324	198470489
ERR4204336	PRJEB37886	AMPLICON	SAMEA6916008	ERX4165366	COG-UK/PHEC-12A49	Illumina HiSeq 2500	PAIRED	PCR	VIRAL RNA	Severe acute respiratory syndrome coronavirus 2	Homo sapiens	ILLUMINA	2020-04-01	United Kingdom	Europe	52	5002.39	6573	0.94024	149586471
ERR4204339	PRJEB37886	AMPLICON	SAMEA6916010	ERX4165368	COG-UK/PHEC-179A1	Illumina HiSeq 2500	PAIRED	PCR	VIRAL RNA	Severe acute respiratory syndrome coronavirus 2	Homo sapiens	ILLUMINA	2020-03-12	United Kingdom	Europe	11	4989.56	6216	0.913153	149202732
ERR4204340	PRJEB37886	AMPLICON	SAMEA6916011	ERX4165370	COG-UK/PHEC-171A9	Illumina HiSeq 2500	PAIRED	PCR	VIRAL RNA	Severe acute respiratory syndrome coronavirus 2	Homo sapiens	ILLUMINA	2020-03-31	United Kingdom	Europe	46	4085.33	3465	0.911715	122163684
ERR4204342	PRJEB37886	AMPLICON	SAMEA6915932	ERX4165372	COG-UK/PHEC-10805	NextSeq 550	PAIRED	PCR	VIRAL RNA	Severe acute respiratory syndrome coronavirus 2	Homo sapiens	ILLUMINA	2020-03-17	United Kingdom	Europe	11	6473.09	7854	0.978631	193564695
ERR4204348	PRJEB37886	AMPLICON	SAMEA6916020	ERX4165381	COG-UK/NORW-E8851	NextSeq 500	PAIRED	PCR	VIRAL RNA	Severe acute respiratory syndrome coronavirus 2	Homo sapiens	ILLUMINA	NA	United Kingdom	Europe	10	4138.11	4119	0.98338	123742007
ERR4204349	PRJEB37886	AMPLICON	SAMEA6916018	ERX4165378	COG-UK/PHEC-10577	NextSeq 550	PAIRED	PCR	VIRAL RNA	Severe acute respiratory syndrome coronavirus 2	Homo sapiens	ILLUMINA	2020-03-08	United Kingdom	Europe	12	5997.82	7546	0.956693	179352795
ERR4204350	PRJEB37886	AMPLICON	SAMEA6916021	ERX4165379	COG-UK/PHEC-1C168	Illumina HiSeq 2500	PAIRED	PCR	VIRAL RNA	Severe acute respiratory syndrome coronavirus 2	Homo sapiens	ILLUMINA	2020-04-09	United Kingdom	Europe	26	4861.39	5744	0.925292	145370231
ERR4204351	PRJEB37886	AMPLICON	SAMEA6916016	ERX4165375	COG-UK/PHEC-107EA	NextSeq 550	PAIRED	PCR	VIRAL RNA	Severe acute respiratory syndrome coronavirus 2	Homo sapiens	ILLUMINA	2020-03-17	United Kingdom	Europe	23	5540.14	7362	0.985955	165666941
ERR4204358	PRJEB37886	AMPLICON	SAMEA6916028	ERX4165387	COG-UK/PHEC-168D2	NextSeq 550	PAIRED	PCR	VIRAL RNA	Severe acute respiratory syndrome coronavirus 2	Homo sapiens	ILLUMINA	2020-03-29	United Kingdom	Europe	11	4770.87	5385	0.955523	142663319
ERR4204364	PRJEB37886	AMPLICON	SAMEA6915988	ERX4165347	COG-UK/PHEC-1532D	NextSeq 550	PAIRED	PCR	VIRAL RNA	Severe acute respiratory syndrome coronavirus 2	Homo sapiens	ILLUMINA	2020-03-24	United Kingdom	Europe	14	5983.24	7600	0.965789	178916965
ERR4204367	PRJEB37886	AMPLICON	SAMEA6915826	ERX4165394	COG-UK/PHEC-19383	Illumina HiSeq 2500	PAIRED	PCR	VIRAL RNA	Severe acute respiratory syndrome coronavirus 2	Homo sapiens	ILLUMINA	2020-03-09	United Kingdom	Europe	55	3653.29	2690	0.901515	109244386
ERR4204368	PRJEB37886	AMPLICON	SAMEA6915952	ERX4165398	COG-UK/PHEC-12BEC	Illumina HiSeq 2500	PAIRED	PCR	VIRAL RNA	Severe acute respiratory syndrome coronavirus 2	Homo sapiens	ILLUMINA	2020-04-02	United Kingdom	Europe	12	3983.72	3804	0.927164	119125298
ERR4204369	PRJEB37886	AMPLICON	SAMEA6916036	ERX4165397	COG-UK/PHEC-15369	NextSeq 550	PAIRED	PCR	VIRAL RNA	Severe acute respiratory syndrome coronavirus 2	Homo sapiens	ILLUMINA	2020-03-25	United Kingdom	Europe	10	5905.34	7549	0.946594	176587373
ERR4204370	PRJEB37886	AMPLICON	SAMEA6916035	ERX4165396	COG-UK/PHEC-11EF3	Illumina HiSeq 2500	PAIRED	PCR	VIRAL RNA	Severe acute respiratory syndrome coronavirus 2	Homo sapiens	ILLUMINA	2020-03-25	United Kingdom	Europe	16	6376.07	7823	0.973013	190663479
ERR4204371	PRJEB37886	AMPLICON	SAMEA6916038	ERX4165400	COG-UK/PHEC-1BCE0	Illumina HiSeq 2500	PAIRED	PCR	VIRAL RNA	Severe acute respiratory syndrome coronavirus 2	Homo sapiens	ILLUMINA	2020-03-02	United Kingdom	Europe	7	4825.76	5454	0.926797	144304734
ERR4204378	PRJEB37886	AMPLICON	SAMEA6916045	ERX4165407	COG-UK/PHEC-129D3	Illumina HiSeq 2500	PAIRED	PCR	VIRAL RNA	Severe acute respiratory syndrome coronavirus 2	Homo sapiens	ILLUMINA	2020-03-31	United Kingdom	Europe	12	5303.84	6788	0.950674	158600870
ERR4204379	PRJEB37886	AMPLICON	SAMEA6916047	ERX4165409	COG-UK/PHEC-16A63	NextSeq 550	PAIRED	PCR	VIRAL RNA	Severe acute respiratory syndrome coronavirus 2	Homo sapiens	ILLUMINA	2020-03-30	United Kingdom	Europe	15	5135.24	5979	0.975153	153559201
ERR4204380	PRJEB37886	AMPLICON	SAMEA6916049	ERX4165410	COG-UK/PHEC-12D22	Illumina HiSeq 2500	PAIRED	PCR	VIRAL RNA	Severe acute respiratory syndrome coronavirus 2	Homo sapiens	ILLUMINA	2020-04-02	United Kingdom	Europe	15	5688.11	7148	0.95783	170091554
ERR4204384	PRJEB37886	AMPLICON	SAMEA6916051	ERX4165413	COG-UK/PHEC-10568	NextSeq 550	PAIRED	PCR	VIRAL RNA	Severe acute respiratory syndrome coronavirus 2	Homo sapiens	ILLUMINA	2020-03-06	United Kingdom	Europe	12	6649.94	7787	0.967495	198853297
ERR4204385	PRJEB37886	AMPLICON	SAMEA6916052	ERX4165414	COG-UK/PHEC-128B8	Illumina HiSeq 2500	PAIRED	PCR	VIRAL RNA	Severe acute respiratory syndrome coronavirus 2	Homo sapiens	ILLUMINA	2020-03-30	United Kingdom	Europe	14	5713.67	7230	0.960639	170855974
ERR4204388	PRJEB37886	AMPLICON	SAMEA6916058	ERX4165420	COG-UK/NORW-E88D9	NextSeq 500	PAIRED	PCR	VIRAL RNA	Severe acute respiratory syndrome coronavirus 2	Homo sapiens	ILLUMINA	2020-04-11	United Kingdom	Europe	11	4201.14	4102	0.988663	125626700
ERR4204389	PRJEB37886	AMPLICON	SAMEA6916057	ERX4165419	COG-UK/PHEC-1A7E0	NextSeq 550	PAIRED	PCR	VIRAL RNA	Severe acute respiratory syndrome coronavirus 2	Homo sapiens	ILLUMINA	2020-03-05	United Kingdom	Europe	12	5718.3	7144	0.96609	170994194
ERR4204390	PRJEB37886	AMPLICON	SAMEA6916056	ERX4165417	COG-UK/PHEC-1822D	NextSeq 550	PAIRED	PCR	VIRAL RNA	Severe acute respiratory syndrome coronavirus 2	Homo sapiens	ILLUMINA	2020-03-15	United Kingdom	Europe	16	4930.92	6117	0.926663	147449375
ERR4204393	PRJEB37886	AMPLICON	SAMEA6916059	ERX4165421	COG-UK/PHEC-191C5	Illumina HiSeq 2500	PAIRED	PCR	VIRAL RNA	Severe acute respiratory syndrome coronavirus 2	Homo sapiens	ILLUMINA	2020-03-09	United Kingdom	Europe	6	4610.47	5002	0.941076	137866897
ERR4204396	PRJEB37886	AMPLICON	SAMEA6916062	ERX4165424	COG-UK/PHEC-12751	NextSeq 550	PAIRED	PCR	VIRAL RNA	Severe acute respiratory syndrome coronavirus 2	Homo sapiens	ILLUMINA	2020-03-27	United Kingdom	Europe	14	5613.48	7203	0.941946	167859902
ERR4204400	PRJEB37886	AMPLICON	SAMEA6916066	ERX4165428	COG-UK/PHEC-1B9DA	Illumina HiSeq 2500	PAIRED	PCR	VIRAL RNA	Severe acute respiratory syndrome coronavirus 2	Homo sapiens	ILLUMINA	2020-03-01	United Kingdom	Europe	83	3958.32	3472	0.903622	118365589
ERR4204401	PRJEB37886	AMPLICON	SAMEA6916067	ERX4165429	COG-UK/PHEC-1A9CC	NextSeq 550	PAIRED	PCR	VIRAL RNA	Severe acute respiratory syndrome coronavirus 2	Homo sapiens	ILLUMINA	2020-03-06	United Kingdom	Europe	10	5729.47	7317	0.955657	171328333
ERR4204402	PRJEB37886	AMPLICON	SAMEA6916068	ERX4165430	COG-UK/PHEC-192A4	Illumina HiSeq 2500	PAIRED	PCR	VIRAL RNA	Severe acute respiratory syndrome coronavirus 2	Homo sapiens	ILLUMINA	2020-03-10	United Kingdom	Europe	12	5338.22	6941	0.952446	159628839
ERR4204405	PRJEB37886	AMPLICON	SAMEA6916070	ERX4165433	COG-UK/PHEC-125A2	NextSeq 550	PAIRED	PCR	VIRAL RNA	Severe acute respiratory syndrome coronavirus 2	Homo sapiens	ILLUMINA	2020-03-27	United Kingdom	Europe	12	5491.8	7087	0.949236	164221173
ERR4204406	PRJEB37886	AMPLICON	SAMEA6916073	ERX4165435	COG-UK/PHEC-1B318	NextSeq 550	PAIRED	PCR	VIRAL RNA	Severe acute respiratory syndrome coronavirus 2	Homo sapiens	ILLUMINA	2020-02-27	United Kingdom	Europe	6	2834.96	2561	0.91867	84773864
ERR4204408	PRJEB37886	AMPLICON	SAMEA6916072	ERX4165434	COG-UK/PHEC-10A4B	NextSeq 550	PAIRED	PCR	VIRAL RNA	Severe acute respiratory syndrome coronavirus 2	Homo sapiens	ILLUMINA	2020-03-13	United Kingdom	Europe	14	5129.92	7022	0.91148	153400060
ERR4204417	PRJEB37886	AMPLICON	SAMEA6916081	ERX4165442	COG-UK/PHEC-13F67	Illumina HiSeq 2500	PAIRED	PCR	VIRAL RNA	Severe acute respiratory syndrome coronavirus 2	Homo sapiens	ILLUMINA	2020-03-21	United Kingdom	Europe	9	5109.98	6068	0.923051	152803874
ERR4204418	PRJEB37886	AMPLICON	SAMEA6916084	ERX4165446	COG-UK/PHEC-1BFD8	Illumina HiSeq 2500	PAIRED	PCR	VIRAL RNA	Severe acute respiratory syndrome coronavirus 2	Homo sapiens	ILLUMINA	2020-04-06	United Kingdom	Europe	17	5555.83	7299	0.948433	166136121
ERR4204420	PRJEB37886	AMPLICON	SAMEA6916086	ERX4165448	COG-UK/PHEC-17419	Illumina HiSeq 2500	PAIRED	PCR	VIRAL RNA	Severe acute respiratory syndrome coronavirus 2	Homo sapiens	ILLUMINA	2020-04-02	United Kingdom	Europe	36	5175.9	6500	0.972177	154774921
ERR4204422	PRJEB37886	AMPLICON	SAMEA6916088	ERX4165450	COG-UK/PHEC-126CD	NextSeq 550	PAIRED	PCR	VIRAL RNA	Severe acute respiratory syndrome coronavirus 2	Homo sapiens	ILLUMINA	2020-03-27	United Kingdom	Europe	18	5841.37	7655	0.956894	174674626
ERR4204425	PRJEB37886	AMPLICON	SAMEA6916089	ERX4165451	COG-UK/PHEC-10119	NextSeq 550	PAIRED	PCR	VIRAL RNA	Severe acute respiratory syndrome coronavirus 2	Homo sapiens	ILLUMINA	2020-03-03	United Kingdom	Europe	9	6077.91	7660	0.955556	181747842
ERR4204426	PRJEB37886	AMPLICON	SAMEA6916091	ERX4165454	COG-UK/PHEC-11E7B	Illumina HiSeq 2500	PAIRED	PCR	VIRAL RNA	Severe acute respiratory syndrome coronavirus 2	Homo sapiens	ILLUMINA	2020-03-25	United Kingdom	Europe	15	5755.06	7238	0.95151	172093594
ERR4204431	PRJEB37886	AMPLICON	SAMEA6916097	ERX4165459	COG-UK/PHEC-16210	Illumina HiSeq 2500	PAIRED	PCR	VIRAL RNA	Severe acute respiratory syndrome coronavirus 2	Homo sapiens	ILLUMINA	2020-03-26	United Kingdom	Europe	9	4888.92	5597	0.910711	146193375
ERR4204432	PRJEB37886	AMPLICON	SAMEA6916098	ERX4165460	COG-UK/PHEC-1AAAB	NextSeq 550	PAIRED	PCR	VIRAL RNA	Severe acute respiratory syndrome coronavirus 2	Homo sapiens	ILLUMINA	2020-03-05	United Kingdom	Europe	66	5264.19	6903	0.928201	157415208
ERR4204438	PRJEB37886	AMPLICON	SAMEA6916103	ERX4165465	COG-UK/PHEC-1A59B	NextSeq 550	PAIRED	PCR	VIRAL RNA	Severe acute respiratory syndrome coronavirus 2	Homo sapiens	ILLUMINA	2020-03-04	United Kingdom	Europe	19	5923.13	7642	0.967729	177119398
ERR4204439	PRJEB37886	AMPLICON	SAMEA6916105	ERX4165467	COG-UK/PHEC-1865E	NextSeq 550	PAIRED	PCR	VIRAL RNA	Severe acute respiratory syndrome coronavirus 2	Homo sapiens	ILLUMINA	2020-03-15	United Kingdom	Europe	9	5403.98	7042	0.946895	161595224
ERR4204440	PRJEB37886	AMPLICON	SAMEA6916106	ERX4165468	COG-UK/PHEC-12E5C	Illumina HiSeq 2500	PAIRED	PCR	VIRAL RNA	Severe acute respiratory syndrome coronavirus 2	Homo sapiens	ILLUMINA	2020-03-18	United Kingdom	Europe	15	4883.22	5668	0.923988	146022792
ERR4204441	PRJEB37886	AMPLICON	SAMEA6916107	ERX4165469	COG-UK/PHEC-14582	Illumina HiSeq 2500	PAIRED	PCR	VIRAL RNA	Severe acute respiratory syndrome coronavirus 2	Homo sapiens	ILLUMINA	2020-03-23	United Kingdom	Europe	13	6038.14	7633	0.938434	180558359
ERR4204448	PRJEB37886	AMPLICON	SAMEA6872487	ERX4165480	COG-UK/PHEC-1B13C	NextSeq 550	PAIRED	PCR	VIRAL RNA	Severe acute respiratory syndrome coronavirus 2	Homo sapiens	ILLUMINA	2020-02-27	United Kingdom	Europe	15	6512.26	7870	0.968498	194736228
ERR4204449	PRJEB37886	AMPLICON	SAMEA6916118	ERX4165481	COG-UK/PHEC-13741	Illumina HiSeq 2500	PAIRED	PCR	VIRAL RNA	Severe acute respiratory syndrome coronavirus 2	Homo sapiens	ILLUMINA	2020-03-20	United Kingdom	Europe	10	5604.93	7269	0.927365	167604219
ERR4204451	PRJEB37886	AMPLICON	SAMEA6916120	ERX4165483	COG-UK/PHEC-108C9	NextSeq 550	PAIRED	PCR	VIRAL RNA	Severe acute respiratory syndrome coronavirus 2	Homo sapiens	ILLUMINA	2020-03-16	United Kingdom	Europe	10	6356.65	7875	0.986189	190082789
ERR4204452	PRJEB37886	AMPLICON	SAMEA6916121	ERX4165484	COG-UK/PHEC-141E8	Illumina HiSeq 2500	PAIRED	PCR	VIRAL RNA	Severe acute respiratory syndrome coronavirus 2	Homo sapiens	ILLUMINA	2020-03-22	United Kingdom	Europe	13	4850.97	5838	0.900344	145058699
ERR4204454	PRJEB37886	AMPLICON	SAMEA6916124	ERX4165487	COG-UK/PHEC-19EA0	Illumina HiSeq 2500	PAIRED	PCR	VIRAL RNA	Severe acute respiratory syndrome coronavirus 2	Homo sapiens	ILLUMINA	2020-03-08	United Kingdom	Europe	11	4907.54	5775	0.920309	146750141
ERR4204466	PRJEB37886	AMPLICON	SAMEA6916135	ERX4165498	COG-UK/PHEC-15581	NextSeq 550	PAIRED	PCR	VIRAL RNA	Severe acute respiratory syndrome coronavirus 2	Homo sapiens	ILLUMINA	2020-03-24	United Kingdom	Europe	9	5771.77	7406	0.924489	172593379
ERR4204467	PRJEB37886	AMPLICON	SAMEA6916136	ERX4165499	COG-UK/PHEC-16034	Illumina HiSeq 2500	PAIRED	PCR	VIRAL RNA	Severe acute respiratory syndrome coronavirus 2	Homo sapiens	ILLUMINA	2020-03-26	United Kingdom	Europe	16	4923.89	6061	0.919306	147239231
ERR4204477	PRJEB37886	AMPLICON	SAMEA6916142	ERX4165505	COG-UK/PHEC-14C23	Illumina HiSeq 2500	PAIRED	PCR	VIRAL RNA	Severe acute respiratory syndrome coronavirus 2	Homo sapiens	ILLUMINA	2020-03-24	United Kingdom	Europe	11	5582.73	7113	0.963482	166940345
ERR4204480	PRJEB37886	AMPLICON	SAMEA6916146	ERX4165509	COG-UK/PHEC-1733A	Illumina HiSeq 2500	PAIRED	PCR	VIRAL RNA	Severe acute respiratory syndrome coronavirus 2	Homo sapiens	ILLUMINA	2020-04-01	United Kingdom	Europe	7	5327.14	6781	0.95044	159297422
ERR4204483	PRJEB37886	AMPLICON	SAMEA6916149	ERX4165512	COG-UK/PHEC-186C7	NextSeq 550	PAIRED	PCR	VIRAL RNA	Severe acute respiratory syndrome coronavirus 2	Homo sapiens	ILLUMINA	2020-03-17	United Kingdom	Europe	8	4610.76	5037	0.947631	137875427
ERR4204491	PRJEB37886	AMPLICON	SAMEA6916158	ERX4165520	COG-UK/PHEC-163A4	Illumina HiSeq 2500	PAIRED	PCR	VIRAL RNA	Severe acute respiratory syndrome coronavirus 2	Homo sapiens	ILLUMINA	2020-03-27	United Kingdom	Europe	12	3615.28	3064	0.901849	108107698
ERR4204495	PRJEB37886	AMPLICON	SAMEA6916159	ERX4165522	COG-UK/PHEC-1100C	NextSeq 550	PAIRED	PCR	VIRAL RNA	Severe acute respiratory syndrome coronavirus 2	Homo sapiens	ILLUMINA	2020-03-02	United Kingdom	Europe	11	7818.13	7942	0.997559	233785422
ERR4204496	PRJEB37886	AMPLICON	SAMEA6916163	ERX4165526	COG-UK/PHEC-15DA7	Illumina HiSeq 2500	PAIRED	PCR	VIRAL RNA	Severe acute respiratory syndrome coronavirus 2	Homo sapiens	ILLUMINA	2020-03-24	United Kingdom	Europe	13	5605.29	6976	0.939304	167615069
ERR4204498	PRJEB37886	AMPLICON	SAMEA6916164	ERX4165527	COG-UK/NORW-E8824	NextSeq 500	PAIRED	PCR	VIRAL RNA	Severe acute respiratory syndrome coronavirus 2	Homo sapiens	ILLUMINA	2020-04-11	United Kingdom	Europe	16	3324.84	3127	0.978664	99422668
ERR4204500	PRJEB37886	AMPLICON	SAMEA6916169	ERX4165531	COG-UK/PHEC-159A3	NextSeq 550	PAIRED	PCR	VIRAL RNA	Severe acute respiratory syndrome coronavirus 2	Homo sapiens	ILLUMINA	2020-03-24	United Kingdom	Europe	30	4140.2	4693	0.901214	123804312
ERR4204501	PRJEB37886	AMPLICON	SAMEA6916167	ERX4165529	COG-UK/PHEC-166D8	NextSeq 550	PAIRED	PCR	VIRAL RNA	Severe acute respiratory syndrome coronavirus 2	Homo sapiens	ILLUMINA	2020-03-29	United Kingdom	Europe	17	4902.28	5486	0.912818	146592801
ERR4204502	PRJEB37886	AMPLICON	SAMEA6916170	ERX4165533	COG-UK/NORW-E8059	NextSeq 500	PAIRED	PCR	VIRAL RNA	Severe acute respiratory syndrome coronavirus 2	Homo sapiens	ILLUMINA	2020-04-08	United Kingdom	Europe	11	3474.63	3283	0.988663	103901758
ERR4204503	PRJEB37886	AMPLICON	SAMEA6916128	ERX4165532	COG-UK/PHEC-1AFF7	NextSeq 550	PAIRED	PCR	VIRAL RNA	Severe acute respiratory syndrome coronavirus 2	Homo sapiens	ILLUMINA	2020-02-13	United Kingdom	Europe	12	5851.73	7549	0.933619	174984215
ERR4204505	PRJEB37886	AMPLICON	SAMEA6916171	ERX4165534	COG-UK/PHEC-1C05C	Illumina HiSeq 2500	PAIRED	PCR	VIRAL RNA	Severe acute respiratory syndrome coronavirus 2	Homo sapiens	ILLUMINA	2020-04-06	United Kingdom	Europe	55	4744.02	5545	0.944788	141860555
ERR4204509	PRJEB37886	AMPLICON	SAMEA6916175	ERX4165538	COG-UK/NORW-E8244	NextSeq 500	PAIRED	PCR	VIRAL RNA	Severe acute respiratory syndrome coronavirus 2	Homo sapiens	ILLUMINA	2020-04-08	United Kingdom	Europe	17	4043.97	3999	0.967428	120926929
ERR4204510	PRJEB37886	AMPLICON	SAMEA6916176	ERX4165539	COG-UK/NORW-E89C7	NextSeq 500	PAIRED	PCR	VIRAL RNA	Severe acute respiratory syndrome coronavirus 2	Homo sapiens	ILLUMINA	2020-04-11	United Kingdom	Europe	11	3456.48	3242	0.969	103359213
ERR4204511	PRJEB37886	AMPLICON	SAMEA6916177	ERX4165540	COG-UK/PHEC-14F2A	Illumina HiSeq 2500	PAIRED	PCR	VIRAL RNA	Severe acute respiratory syndrome coronavirus 2	Homo sapiens	ILLUMINA	2020-03-23	United Kingdom	Europe	10	6095.63	7671	0.945925	182277549
ERR4204512	PRJEB37886	AMPLICON	SAMEA6916178	ERX4165541	COG-UK/PHEC-17B7E	Illumina HiSeq 2500	PAIRED	PCR	VIRAL RNA	Severe acute respiratory syndrome coronavirus 2	Homo sapiens	ILLUMINA	2020-03-13	United Kingdom	Europe	12	5477.95	7274	0.921948	163807034
ERR4204513	PRJEB37886	AMPLICON	SAMEA6916181	ERX4165542	COG-UK/PHEC-10BB1	NextSeq 550	PAIRED	PCR	VIRAL RNA	Severe acute respiratory syndrome coronavirus 2	Homo sapiens	ILLUMINA	2020-03-18	United Kingdom	Europe	10	6083.27	7821	0.950841	181907967
ERR4204514	PRJEB37886	AMPLICON	SAMEA6916179	ERX4165543	COG-UK/PHEC-185E8	NextSeq 550	PAIRED	PCR	VIRAL RNA	Severe acute respiratory syndrome coronavirus 2	Homo sapiens	ILLUMINA	2020-03-16	United Kingdom	Europe	12	5300.27	6891	0.937632	158493911
ERR4204516	PRJEB37886	AMPLICON	SAMEA6916182	ERX4165545	COG-UK/PHEC-104F2	NextSeq 550	PAIRED	PCR	VIRAL RNA	Severe acute respiratory syndrome coronavirus 2	Homo sapiens	ILLUMINA	2020-03-06	United Kingdom	Europe	14	6097.6	7675	0.963883	182336520
ERR4204521	PRJEB37886	AMPLICON	SAMEA6916185	ERX4165548	COG-UK/PHEC-16016	Illumina HiSeq 2500	PAIRED	PCR	VIRAL RNA	Severe acute respiratory syndrome coronavirus 2	Homo sapiens	ILLUMINA	2020-03-20	United Kingdom	Europe	12	4486.5	4769	0.912484	134159759
ERR4204523	PRJEB37886	AMPLICON	SAMEA6916191	ERX4165554	COG-UK/PHEC-13811	Illumina HiSeq 2500	PAIRED	PCR	VIRAL RNA	Severe acute respiratory syndrome coronavirus 2	Homo sapiens	ILLUMINA	2020-03-20	United Kingdom	Europe	12	5613.7	6943	0.960907	167866381
ERR4204524	PRJEB37886	AMPLICON	SAMEA6916189	ERX4165553	COG-UK/PHEC-12A76	Illumina HiSeq 2500	PAIRED	PCR	VIRAL RNA	Severe acute respiratory syndrome coronavirus 2	Homo sapiens	ILLUMINA	2020-04-01	United Kingdom	Europe	9	4596	5029	0.93091	137434259
ERR4204525	PRJEB37886	AMPLICON	SAMEA6916190	ERX4165552	COG-UK/PHEC-13C9D	Illumina HiSeq 2500	PAIRED	PCR	VIRAL RNA	Severe acute respiratory syndrome coronavirus 2	Homo sapiens	ILLUMINA	2020-03-11	United Kingdom	Europe	9	4662.49	5094	0.916263	139422498
ERR4204527	PRJEB37886	AMPLICON	SAMEA6916193	ERX4165556	COG-UK/PHEC-1093F	NextSeq 550	PAIRED	PCR	VIRAL RNA	Severe acute respiratory syndrome coronavirus 2	Homo sapiens	ILLUMINA	2020-03-16	United Kingdom	Europe	13	6084.49	7839	0.954219	181944532
ERR4204528	PRJEB37886	AMPLICON	SAMEA6916113	ERX4165476	COG-UK/PHEC-10717	NextSeq 550	PAIRED	PCR	VIRAL RNA	Severe acute respiratory syndrome coronavirus 2	Homo sapiens	ILLUMINA	2020-03-16	United Kingdom	Europe	5	6914.22	7917	0.989232	206755780
ERR4204529	PRJEB37886	AMPLICON	SAMEA6916195	ERX4165558	COG-UK/PHEC-131DA	Illumina HiSeq 2500	PAIRED	PCR	VIRAL RNA	Severe acute respiratory syndrome coronavirus 2	Homo sapiens	ILLUMINA	2020-03-18	United Kingdom	Europe	9	5184.9	6515	0.929238	155044093
ERR4204530	PRJEB37886	AMPLICON	SAMEA6916194	ERX4165557	COG-UK/PHEC-1AC78	NextSeq 550	PAIRED	PCR	VIRAL RNA	Severe acute respiratory syndrome coronavirus 2	Homo sapiens	ILLUMINA	2020-03-06	United Kingdom	Europe	14	5371.32	6795	0.939638	160618702
ERR4204531	PRJEB37886	AMPLICON	SAMEA6916196	ERX4165559	COG-UK/PHEC-194EA	Illumina HiSeq 2500	PAIRED	PCR	VIRAL RNA	Severe acute respiratory syndrome coronavirus 2	Homo sapiens	ILLUMINA	2020-03-12	United Kingdom	Europe	14	5150.4	6775	0.916229	154012284
ERR4204534	PRJEB37886	AMPLICON	SAMEA6916197	ERX4165562	COG-UK/PHEC-15BF8	Illumina HiSeq 2500	PAIRED	PCR	VIRAL RNA	Severe acute respiratory syndrome coronavirus 2	Homo sapiens	ILLUMINA	2020-03-24	United Kingdom	Europe	10	5260.4	6684	0.959703	157301831
ERR4204543	PRJEB37886	AMPLICON	SAMEA6916203	ERX4165566	COG-UK/PHEC-10EC7	NextSeq 550	PAIRED	PCR	VIRAL RNA	Severe acute respiratory syndrome coronavirus 2	Homo sapiens	ILLUMINA	2020-02-08	United Kingdom	Europe	10	7664.46	7951	0.997559	229190369
ERR4204549	PRJEB37886	AMPLICON	SAMEA6916212	ERX4165575	COG-UK/PHEC-139E1	Illumina HiSeq 2500	PAIRED	PCR	VIRAL RNA	Severe acute respiratory syndrome coronavirus 2	Homo sapiens	ILLUMINA	2020-03-10	United Kingdom	Europe	10	5383.32	7038	0.924188	160977548
ERR4204551	PRJEB37886	AMPLICON	SAMEA6916215	ERX4165578	COG-UK/PHEC-17938	Illumina HiSeq 2500	PAIRED	PCR	VIRAL RNA	Severe acute respiratory syndrome coronavirus 2	Homo sapiens	ILLUMINA	2020-03-12	United Kingdom	Europe	16	4957.11	5791	0.950005	148232428
ERR4204555	PRJEB37886	AMPLICON	SAMEA6916218	ERX4165581	COG-UK/PHEC-14564	Illumina HiSeq 2500	PAIRED	PCR	VIRAL RNA	Severe acute respiratory syndrome coronavirus 2	Homo sapiens	ILLUMINA	2020-03-23	United Kingdom	Europe	72	3629.43	2784	0.907869	108530951
ERR4204558	PRJEB37886	AMPLICON	SAMEA6916223	ERX4165585	COG-UK/PHEC-16025	Illumina HiSeq 2500	PAIRED	PCR	VIRAL RNA	Severe acute respiratory syndrome coronavirus 2	Homo sapiens	ILLUMINA	2020-03-22	United Kingdom	Europe	14	4509.15	4517	0.904692	134837146
ERR4204561	PRJEB37886	AMPLICON	SAMEA6916224	ERX4165588	COG-UK/PHEC-1740A	Illumina HiSeq 2500	PAIRED	PCR	VIRAL RNA	Severe acute respiratory syndrome coronavirus 2	Homo sapiens	ILLUMINA	2020-04-02	United Kingdom	Europe	41	5651.77	7361	0.945156	169004993
ERR4204563	PRJEB37886	AMPLICON	SAMEA6916227	ERX4165590	COG-UK/PHEC-1C906	NextSeq 550	PAIRED	PCR	VIRAL RNA	Severe acute respiratory syndrome coronavirus 2	Homo sapiens	ILLUMINA	2020-04-18	United Kingdom	Europe	18	6228.27	7785	0.972177	186243952
ERR4204564	PRJEB37886	AMPLICON	SAMEA6916229	ERX4165592	COG-UK/PHEC-15572	NextSeq 550	PAIRED	PCR	VIRAL RNA	Severe acute respiratory syndrome coronavirus 2	Homo sapiens	ILLUMINA	2020-03-24	United Kingdom	Europe	16	5477.9	7273	0.928335	163805656
ERR4204569	PRJEB37886	AMPLICON	SAMEA6916234	ERX4165597	COG-UK/PHEC-12B82	Illumina HiSeq 2500	PAIRED	PCR	VIRAL RNA	Severe acute respiratory syndrome coronavirus 2	Homo sapiens	ILLUMINA	2020-03-31	United Kingdom	Europe	12	4650.79	5038	0.929539	139072561
ERR4204573	PRJEB37886	AMPLICON	SAMEA6916237	ERX4165600	COG-UK/PHEC-17974	Illumina HiSeq 2500	PAIRED	PCR	VIRAL RNA	Severe acute respiratory syndrome coronavirus 2	Homo sapiens	ILLUMINA	2020-03-12	United Kingdom	Europe	12	5401.28	7011	0.948801	161514584
ERR4204578	PRJEB37886	AMPLICON	SAMEA6916243	ERX4165606	COG-UK/PHEC-1C335	NextSeq 550	PAIRED	PCR	VIRAL RNA	Severe acute respiratory syndrome coronavirus 2	Homo sapiens	ILLUMINA	2020-04-14	United Kingdom	Europe	15	5343.74	7205	0.925392	159793850
ERR4204604	PRJEB37886	AMPLICON	SAMEA6916268	ERX4165632	COG-UK/PHEC-1C02F	Illumina HiSeq 2500	PAIRED	PCR	VIRAL RNA	Severe acute respiratory syndrome coronavirus 2	Homo sapiens	ILLUMINA	2020-04-03	United Kingdom	Europe	16	5398.61	7113	0.934522	161434730
ERR4204608	PRJEB37886	AMPLICON	SAMEA6916270	ERX4165634	COG-UK/PHEC-188A3	NextSeq 550	PAIRED	PCR	VIRAL RNA	Severe acute respiratory syndrome coronavirus 2	Homo sapiens	ILLUMINA	2020-03-13	United Kingdom	Europe	14	5245.1	6795	0.952446	156844179
ERR4204611	PRJEB37886	AMPLICON	SAMEA6916274	ERX4165639	COG-UK/PHEC-11F1E	Illumina HiSeq 2500	PAIRED	PCR	VIRAL RNA	Severe acute respiratory syndrome coronavirus 2	Homo sapiens	ILLUMINA	2020-03-26	United Kingdom	Europe	7	5767.47	7294	0.947764	172464802
ERR4204616	PRJEB37886	AMPLICON	SAMEA6916278	ERX4165644	COG-UK/PHEC-11330	NextSeq 550	PAIRED	PCR	VIRAL RNA	Severe acute respiratory syndrome coronavirus 2	Homo sapiens	ILLUMINA	2020-03-22	United Kingdom	Europe	9	5752.91	7648	0.922784	172029147
ERR4204618	PRJEB37886	AMPLICON	SAMEA6916282	ERX4165645	COG-UK/NORW-E87FA	NextSeq 500	PAIRED	PCR	VIRAL RNA	Severe acute respiratory syndrome coronavirus 2	Homo sapiens	ILLUMINA	2020-04-11	United Kingdom	Europe	15	3423.08	3192	0.9692	102360381
ERR4204626	PRJEB37886	AMPLICON	SAMEA6916290	ERX4165654	COG-UK/PHEC-13204	Illumina HiSeq 2500	PAIRED	PCR	VIRAL RNA	Severe acute respiratory syndrome coronavirus 2	Homo sapiens	ILLUMINA	2020-03-18	United Kingdom	Europe	15	5336.71	6859	0.929104	159583640
ERR4204633	PRJEB37886	AMPLICON	SAMEA6916299	ERX4165662	COG-UK/PHEC-15ADD	Illumina HiSeq 2500	PAIRED	PCR	VIRAL RNA	Severe acute respiratory syndrome coronavirus 2	Homo sapiens	ILLUMINA	2020-03-25	United Kingdom	Europe	14	5322.06	6256	0.949771	159145552
ERR4204638	PRJEB37886	AMPLICON	SAMEA6916302	ERX4165665	COG-UK/PHEC-15466	NextSeq 550	PAIRED	PCR	VIRAL RNA	Severe acute respiratory syndrome coronavirus 2	Homo sapiens	ILLUMINA	2020-03-24	United Kingdom	Europe	45	4782.17	5772	0.918369	143001226
ERR4204647	PRJEB37886	AMPLICON	SAMEA6916310	ERX4165674	COG-UK/PHEC-13B36	Illumina HiSeq 2500	PAIRED	PCR	VIRAL RNA	Severe acute respiratory syndrome coronavirus 2	Homo sapiens	ILLUMINA	2020-03-12	United Kingdom	Europe	6	5379.83	6965	0.926629	160873174
ERR4204655	PRJEB37886	AMPLICON	SAMEA6916320	ERX4165683	COG-UK/PHEC-10B93	NextSeq 550	PAIRED	PCR	VIRAL RNA	Severe acute respiratory syndrome coronavirus 2	Homo sapiens	ILLUMINA	2020-03-19	United Kingdom	Europe	12	5496.5	7501	0.934421	164361714
ERR4204664	PRJEB37886	AMPLICON	SAMEA6916328	ERX4165693	COG-UK/PHEC-18041	NextSeq 550	PAIRED	PCR	VIRAL RNA	Severe acute respiratory syndrome coronavirus 2	Homo sapiens	ILLUMINA	2020-03-14	United Kingdom	Europe	13	4966.07	5749	0.912183	148500444
ERR4204665	PRJEB37886	AMPLICON	SAMEA6916327	ERX4165691	COG-UK/PHEC-1824B	NextSeq 550	PAIRED	PCR	VIRAL RNA	Severe acute respiratory syndrome coronavirus 2	Homo sapiens	ILLUMINA	2020-03-16	United Kingdom	Europe	15	5027.77	6248	0.904424	150345280
ERR4204667	PRJEB37886	AMPLICON	SAMEA6916332	ERX4165696	COG-UK/PHEC-1B433	NextSeq 550	PAIRED	PCR	VIRAL RNA	Severe acute respiratory syndrome coronavirus 2	Homo sapiens	ILLUMINA	2020-04-01	United Kingdom	Europe	11	4657.54	5081	0.929138	139274371
ERR4204673	PRJEB37886	AMPLICON	SAMEA6916336	ERX4165699	COG-UK/PHEC-194DB	Illumina HiSeq 2500	PAIRED	PCR	VIRAL RNA	Severe acute respiratory syndrome coronavirus 2	Homo sapiens	ILLUMINA	2020-03-11	United Kingdom	Europe	12	4117.83	3903	0.909507	123135538
ERR4204674	PRJEB37886	AMPLICON	SAMEA6916338	ERX4165702	COG-UK/PHEC-1028F	NextSeq 550	PAIRED	PCR	VIRAL RNA	Severe acute respiratory syndrome coronavirus 2	Homo sapiens	ILLUMINA	2020-03-03	United Kingdom	Europe	8	6611.89	7901	0.966492	197715464
ERR4204676	PRJEB37886	AMPLICON	SAMEA6916340	ERX4165704	COG-UK/PHEC-166BA	NextSeq 550	PAIRED	PCR	VIRAL RNA	Severe acute respiratory syndrome coronavirus 2	Homo sapiens	ILLUMINA	2020-03-28	United Kingdom	Europe	44	5661.74	7578	0.93101	169303100
ERR4204677	PRJEB37886	AMPLICON	SAMEA6916343	ERX4165707	COG-UK/PHEC-18621	NextSeq 550	PAIRED	PCR	VIRAL RNA	Severe acute respiratory syndrome coronavirus 2	Homo sapiens	ILLUMINA	2020-03-16	United Kingdom	Europe	13	4788.17	5777	0.92469	143180635
ERR4204678	PRJEB37886	AMPLICON	SAMEA6916342	ERX4165708	COG-UK/PHEC-19611	Illumina HiSeq 2500	PAIRED	PCR	VIRAL RNA	Severe acute respiratory syndrome coronavirus 2	Homo sapiens	ILLUMINA	2020-03-12	United Kingdom	Europe	16	4592.93	5172	0.907133	137342415
ERR4204682	PRJEB37886	AMPLICON	SAMEA6916345	ERX4165710	COG-UK/PHEC-167D5	NextSeq 550	PAIRED	PCR	VIRAL RNA	Severe acute respiratory syndrome coronavirus 2	Homo sapiens	ILLUMINA	2020-03-29	United Kingdom	Europe	10	4713.4	5375	0.918169	140944799
ERR4204693	PRJEB37886	AMPLICON	SAMEA6916358	ERX4165722	COG-UK/NORW-E8A00	NextSeq 500	PAIRED	PCR	VIRAL RNA	Severe acute respiratory syndrome coronavirus 2	Homo sapiens	ILLUMINA	2020-04-11	United Kingdom	Europe	11	3735.15	3594	0.981306	111692297
ERR4204709	PRJEB37886	AMPLICON	SAMEA6916372	ERX4165737	COG-UK/PHEC-10164	NextSeq 550	PAIRED	PCR	VIRAL RNA	Severe acute respiratory syndrome coronavirus 2	Homo sapiens	ILLUMINA	2020-03-02	United Kingdom	Europe	9	6743.83	7865	0.976859	201660764
ERR4204710	PRJEB37886	AMPLICON	SAMEA6916373	ERX4165738	COG-UK/PHEC-11E8A	Illumina HiSeq 2500	PAIRED	PCR	VIRAL RNA	Severe acute respiratory syndrome coronavirus 2	Homo sapiens	ILLUMINA	2020-03-25	United Kingdom	Europe	17	5778.25	7351	0.941745	172787050
ERR4204711	PRJEB37886	AMPLICON	SAMEA6916377	ERX4165742	COG-UK/PHEC-127D9	NextSeq 550	PAIRED	PCR	VIRAL RNA	Severe acute respiratory syndrome coronavirus 2	Homo sapiens	ILLUMINA	2020-03-27	United Kingdom	Europe	13	5329.62	6865	0.962679	159371674
ERR4204713	PRJEB37886	AMPLICON	SAMEA6916374	ERX4165740	COG-UK/PHEC-1C872	NextSeq 550	PAIRED	PCR	VIRAL RNA	Severe acute respiratory syndrome coronavirus 2	Homo sapiens	ILLUMINA	2020-04-16	United Kingdom	Europe	23	6169.46	7711	0.962813	184485272
ERR4204714	PRJEB37886	AMPLICON	SAMEA6916375	ERX4165741	COG-UK/PHEC-17FDC	NextSeq 550	PAIRED	PCR	VIRAL RNA	Severe acute respiratory syndrome coronavirus 2	Homo sapiens	ILLUMINA	2020-03-15	United Kingdom	Europe	10	5732.21	7431	0.955623	171410377
ERR4204715	PRJEB37886	AMPLICON	SAMEA6916376	ERX4165739	COG-UK/PHEC-15202	NextSeq 550	PAIRED	PCR	VIRAL RNA	Severe acute respiratory syndrome coronavirus 2	Homo sapiens	ILLUMINA	2020-03-19	United Kingdom	Europe	11	5707.56	7359	0.9278	170673097
ERR4204719	PRJEB37886	AMPLICON	SAMEA6916382	ERX4165747	COG-UK/PHEC-1391E	Illumina HiSeq 2500	PAIRED	PCR	VIRAL RNA	Severe acute respiratory syndrome coronavirus 2	Homo sapiens	ILLUMINA	2020-03-21	United Kingdom	Europe	13	4781.2	5649	0.915895	142972337
ERR4204723	PRJEB37886	AMPLICON	SAMEA6916383	ERX4165749	COG-UK/PHEC-12E01	Illumina HiSeq 2500	PAIRED	PCR	VIRAL RNA	Severe acute respiratory syndrome coronavirus 2	Homo sapiens	ILLUMINA	2020-03-17	United Kingdom	Europe	14	5255.74	6662	0.941277	157162339
ERR4204725	PRJEB37886	AMPLICON	SAMEA6916384	ERX4165752	COG-UK/PHEC-16B24	Illumina HiSeq 2500	PAIRED	PCR	VIRAL RNA	Severe acute respiratory syndrome coronavirus 2	Homo sapiens	ILLUMINA	2020-03-29	United Kingdom	Europe	15	5514.75	7029	0.943216	164907447
ERR4204726	PRJEB37886	AMPLICON	SAMEA6916388	ERX4165753	COG-UK/PHEC-110FD	NextSeq 550	PAIRED	PCR	VIRAL RNA	Severe acute respiratory syndrome coronavirus 2	Homo sapiens	ILLUMINA	2020-03-18	United Kingdom	Europe	12	5537.37	7516	0.935458	165583982
ERR4204727	PRJEB37886	AMPLICON	SAMEA6916390	ERX4165755	COG-UK/PHEC-13DE5	Illumina HiSeq 2500	PAIRED	PCR	VIRAL RNA	Severe acute respiratory syndrome coronavirus 2	Homo sapiens	ILLUMINA	2020-03-12	United Kingdom	Europe	9	5420.13	6951	0.948233	162078284
ERR4204728	PRJEB37886	AMPLICON	SAMEA6916391	ERX4165756	COG-UK/PHEC-156AC	NextSeq 550	PAIRED	PCR	VIRAL RNA	Severe acute respiratory syndrome coronavirus 2	Homo sapiens	ILLUMINA	2020-03-23	United Kingdom	Europe	12	5864.09	7549	0.943919	175353803
ERR4204731	PRJEB37886	AMPLICON	SAMEA6916392	ERX4165757	COG-UK/PHEC-100A3	NextSeq 550	PAIRED	PCR	VIRAL RNA	Severe acute respiratory syndrome coronavirus 2	Homo sapiens	ILLUMINA	2020-03-04	United Kingdom	Europe	11	5797.95	7228	0.962746	173376009
ERR4204735	PRJEB37886	AMPLICON	SAMEA6916397	ERX4165761	COG-UK/PHEC-17428	Illumina HiSeq 2500	PAIRED	PCR	VIRAL RNA	Severe acute respiratory syndrome coronavirus 2	Homo sapiens	ILLUMINA	2020-04-03	United Kingdom	Europe	79	5279.56	6956	0.943016	157874577
ERR4204738	PRJEB37886	AMPLICON	SAMEA6916400	ERX4165765	COG-UK/PHEC-1683C	Illumina HiSeq 2500	PAIRED	PCR	VIRAL RNA	Severe acute respiratory syndrome coronavirus 2	Homo sapiens	ILLUMINA	2020-03-28	United Kingdom	Europe	13	5347.91	6800	0.955958	159918611
ERR4204741	PRJEB37886	AMPLICON	SAMEA6916404	ERX4165769	COG-UK/PHEC-1BC59	Illumina HiSeq 2500	PAIRED	PCR	VIRAL RNA	Severe acute respiratory syndrome coronavirus 2	Homo sapiens	ILLUMINA	2020-03-02	United Kingdom	Europe	9	5479.78	6828	0.942882	163861913
ERR4204745	PRJEB37886	AMPLICON	SAMEA6916407	ERX4165772	COG-UK/PHEC-16A54	Illumina HiSeq 2500	PAIRED	PCR	VIRAL RNA	Severe acute respiratory syndrome coronavirus 2	Homo sapiens	ILLUMINA	2020-03-30	United Kingdom	Europe	69	5101.49	6488	0.954687	152549955
ERR4204746	PRJEB37886	AMPLICON	SAMEA6916409	ERX4165774	COG-UK/PHEC-159D0	NextSeq 550	PAIRED	PCR	VIRAL RNA	Severe acute respiratory syndrome coronavirus 2	Homo sapiens	ILLUMINA	2020-03-24	United Kingdom	Europe	24	5138.13	6858	0.928669	153645377
ERR4204751	PRJEB37886	AMPLICON	SAMEA6916414	ERX4165779	COG-UK/PHEC-16650	NextSeq 550	PAIRED	PCR	VIRAL RNA	Severe acute respiratory syndrome coronavirus 2	Homo sapiens	ILLUMINA	2020-03-28	United Kingdom	Europe	9	5400.29	6637	0.953951	161484776
ERR4204752	PRJEB37886	AMPLICON	SAMEA6916415	ERX4165780	COG-UK/PHEC-12803	Illumina HiSeq 2500	PAIRED	PCR	VIRAL RNA	Severe acute respiratory syndrome coronavirus 2	Homo sapiens	ILLUMINA	2020-03-28	United Kingdom	Europe	13	5456.4	6970	0.951142	163162704
ERR4204753	PRJEB37886	AMPLICON	SAMEA6916416	ERX4165782	COG-UK/PHEC-1240F	NextSeq 550	PAIRED	PCR	VIRAL RNA	Severe acute respiratory syndrome coronavirus 2	Homo sapiens	ILLUMINA	2020-03-26	United Kingdom	Europe	12	5817.53	7495	0.943517	173961715
ERR4204759	PRJEB37886	AMPLICON	SAMEA6916422	ERX4165786	COG-UK/PHEC-1243C	NextSeq 550	PAIRED	PCR	VIRAL RNA	Severe acute respiratory syndrome coronavirus 2	Homo sapiens	ILLUMINA	2020-03-27	United Kingdom	Europe	17	5842.53	7494	0.95559	174709284
ERR4204760	PRJEB37886	AMPLICON	SAMEA6916423	ERX4165788	COG-UK/PHEC-131BC	Illumina HiSeq 2500	PAIRED	PCR	VIRAL RNA	Severe acute respiratory syndrome coronavirus 2	Homo sapiens	ILLUMINA	2020-03-19	United Kingdom	Europe	15	4812.14	5610	0.922349	143897506
ERR4204767	PRJEB37886	AMPLICON	SAMEA6916431	ERX4165796	COG-UK/PHEC-1C0E3	Illumina HiSeq 2500	PAIRED	PCR	VIRAL RNA	Severe acute respiratory syndrome coronavirus 2	Homo sapiens	ILLUMINA	2020-04-07	United Kingdom	Europe	14	5424.05	7065	0.962011	162195425
ERR4204768	PRJEB37886	AMPLICON	SAMEA6916430	ERX4165795	COG-UK/PHEC-104E3	NextSeq 550	PAIRED	PCR	VIRAL RNA	Severe acute respiratory syndrome coronavirus 2	Homo sapiens	ILLUMINA	2020-03-06	United Kingdom	Europe	13	6621.48	7866	0.968532	198002123
ERR4204769	PRJEB37886	AMPLICON	SAMEA6916432	ERX4165797	COG-UK/PHEC-1681E	Illumina HiSeq 2500	PAIRED	PCR	VIRAL RNA	Severe acute respiratory syndrome coronavirus 2	Homo sapiens	ILLUMINA	2020-03-29	United Kingdom	Europe	10	5947.35	7575	0.96074	177843687
ERR4204772	PRJEB37886	AMPLICON	SAMEA6916434	ERX4165799	COG-UK/PHEC-15E1D	Illumina HiSeq 2500	PAIRED	PCR	VIRAL RNA	Severe acute respiratory syndrome coronavirus 2	Homo sapiens	ILLUMINA	2020-03-25	United Kingdom	Europe	12	5216.26	6661	0.934789	155981768
ERR4204774	PRJEB37886	AMPLICON	SAMEA6916437	ERX4165802	COG-UK/PHEC-1832A	NextSeq 550	PAIRED	PCR	VIRAL RNA	Severe acute respiratory syndrome coronavirus 2	Homo sapiens	ILLUMINA	2020-03-14	United Kingdom	Europe	10	5007.41	6212	0.935893	149736490
ERR4204775	PRJEB37886	AMPLICON	SAMEA6916438	ERX4165803	COG-UK/PHEC-157A9	NextSeq 550	PAIRED	PCR	VIRAL RNA	Severe acute respiratory syndrome coronavirus 2	Homo sapiens	ILLUMINA	2020-03-24	United Kingdom	Europe	41	4529.21	5055	0.913989	135436860
ERR4204776	PRJEB37886	AMPLICON	SAMEA6916436	ERX4165801	COG-UK/PHEC-184AF	NextSeq 550	PAIRED	PCR	VIRAL RNA	Severe acute respiratory syndrome coronavirus 2	Homo sapiens	ILLUMINA	2020-03-16	United Kingdom	Europe	31	5013.94	6438	0.945156	149931778
ERR4204777	PRJEB37886	AMPLICON	SAMEA6916440	ERX4165805	COG-UK/PHEC-19040	Illumina HiSeq 2500	PAIRED	PCR	VIRAL RNA	Severe acute respiratory syndrome coronavirus 2	Homo sapiens	ILLUMINA	2020-03-09	United Kingdom	Europe	41	4563.27	5491	0.914758	136455599
ERR4204784	PRJEB37886	AMPLICON	SAMEA6916447	ERX4165812	COG-UK/NORW-E8CDD	NextSeq 500	PAIRED	PCR	VIRAL RNA	Severe acute respiratory syndrome coronavirus 2	Homo sapiens	ILLUMINA	2020-04-13	United Kingdom	Europe	13	4458.47	4548	0.970772	133321479
ERR4204791	PRJEB37886	AMPLICON	SAMEA6916454	ERX4165819	COG-UK/PHEC-13547	Illumina HiSeq 2500	PAIRED	PCR	VIRAL RNA	Severe acute respiratory syndrome coronavirus 2	Homo sapiens	ILLUMINA	2020-03-20	United Kingdom	Europe	18	4870.46	5854	0.932783	145641317
ERR4204792	PRJEB37886	AMPLICON	SAMEA6916455	ERX4165820	COG-UK/PHEC-11567	NextSeq 550	PAIRED	PCR	VIRAL RNA	Severe acute respiratory syndrome coronavirus 2	Homo sapiens	ILLUMINA	2020-03-26	United Kingdom	Europe	6	6098.06	7749	0.928602	182350350
ERR4204799	PRJEB37886	AMPLICON	SAMEA6916464	ERX4165830	COG-UK/PHEC-184BE	NextSeq 550	PAIRED	PCR	VIRAL RNA	Severe acute respiratory syndrome coronavirus 2	Homo sapiens	ILLUMINA	2020-03-16	United Kingdom	Europe	12	4157.95	4062	0.916329	124335219
ERR4204801	PRJEB37886	AMPLICON	SAMEA6916462	ERX4165827	COG-UK/PHEC-127F7	Illumina HiSeq 2500	PAIRED	PCR	VIRAL RNA	Severe acute respiratory syndrome coronavirus 2	Homo sapiens	ILLUMINA	2020-03-28	United Kingdom	Europe	12	5969.93	7469	0.964084	178518955
ERR4204802	PRJEB37886	AMPLICON	SAMEA6916463	ERX4165829	COG-UK/PHEC-1980C	Illumina HiSeq 2500	PAIRED	PCR	VIRAL RNA	Severe acute respiratory syndrome coronavirus 2	Homo sapiens	ILLUMINA	2020-03-11	United Kingdom	Europe	13	5584.09	7209	0.950072	166981156
ERR4204804	PRJEB37886	AMPLICON	SAMEA6916466	ERX4165831	COG-UK/PHEC-16201	Illumina HiSeq 2500	PAIRED	PCR	VIRAL RNA	Severe acute respiratory syndrome coronavirus 2	Homo sapiens	ILLUMINA	2020-03-25	United Kingdom	Europe	10	4034.52	3923	0.909675	120644168
ERR4204811	PRJEB37886	AMPLICON	SAMEA6916473	ERX4165837	COG-UK/PHEC-11FA5	Illumina HiSeq 2500	PAIRED	PCR	VIRAL RNA	Severe acute respiratory syndrome coronavirus 2	Homo sapiens	ILLUMINA	2020-03-21	United Kingdom	Europe	12	5518.61	7120	0.930509	165022964
ERR4204814	PRJEB37886	AMPLICON	SAMEA6916477	ERX4165842	COG-UK/PHEC-116FB	NextSeq 550	PAIRED	PCR	VIRAL RNA	Severe acute respiratory syndrome coronavirus 2	Homo sapiens	ILLUMINA	2020-03-28	United Kingdom	Europe	15	5048.53	6603	0.915092	150966316
ERR4204815	PRJEB37886	AMPLICON	SAMEA6916475	ERX4165840	COG-UK/PHEC-1667E	Illumina HiSeq 2500	PAIRED	PCR	VIRAL RNA	Severe acute respiratory syndrome coronavirus 2	Homo sapiens	ILLUMINA	2020-03-28	United Kingdom	Europe	56	4776.48	5864	0.913186	142831095
ERR4204827	PRJEB37886	AMPLICON	SAMEA6916492	ERX4165857	COG-UK/PHEC-15E0E	Illumina HiSeq 2500	PAIRED	PCR	VIRAL RNA	Severe acute respiratory syndrome coronavirus 2	Homo sapiens	ILLUMINA	2020-03-24	United Kingdom	Europe	13	5182.98	6522	0.961007	154986680
ERR4204828	PRJEB37886	AMPLICON	SAMEA6916491	ERX4165856	COG-UK/PHEC-10489	NextSeq 550	PAIRED	PCR	VIRAL RNA	Severe acute respiratory syndrome coronavirus 2	Homo sapiens	ILLUMINA	2020-03-06	United Kingdom	Europe	5	6415.82	7783	0.963047	191852393
ERR4204830	PRJEB37886	AMPLICON	SAMEA6916493	ERX4165858	COG-UK/PHEC-17DD2	Illumina HiSeq 2500	PAIRED	PCR	VIRAL RNA	Severe acute respiratory syndrome coronavirus 2	Homo sapiens	ILLUMINA	2020-03-13	United Kingdom	Europe	11	5390.57	6924	0.952012	161194079
ERR4204833	PRJEB37886	AMPLICON	SAMEA6916495	ERX4165861	COG-UK/PHEC-1C39F	NextSeq 550	PAIRED	PCR	VIRAL RNA	Severe acute respiratory syndrome coronavirus 2	Homo sapiens	ILLUMINA	2020-04-15	United Kingdom	Europe	15	5282.28	6730	0.919975	157955965
ERR4204834	PRJEB37886	AMPLICON	SAMEA6916489	ERX4165854	COG-UK/PHEC-168A5	NextSeq 550	PAIRED	PCR	VIRAL RNA	Severe acute respiratory syndrome coronavirus 2	Homo sapiens	ILLUMINA	2020-03-30	United Kingdom	Europe	17	6791.28	7933	0.986824	203079786
ERR4204835	PRJEB37886	AMPLICON	SAMEA6916498	ERX4165863	COG-UK/NORW-E8165	NextSeq 500	PAIRED	PCR	VIRAL RNA	Severe acute respiratory syndrome coronavirus 2	Homo sapiens	ILLUMINA	2020-04-09	United Kingdom	Europe	9	1626.33	1399	0.962211	48632210
ERR4204838	PRJEB37886	AMPLICON	SAMEA6916501	ERX4165866	COG-UK/PHEC-17F36	NextSeq 550	PAIRED	PCR	VIRAL RNA	Severe acute respiratory syndrome coronavirus 2	Homo sapiens	ILLUMINA	2020-03-14	United Kingdom	Europe	11	5050.59	6479	0.934455	151027722
ERR4204840	PRJEB37886	AMPLICON	SAMEA6916502	ERX4165867	COG-UK/PHEC-17E2A	Illumina HiSeq 2500	PAIRED	PCR	VIRAL RNA	Severe acute respiratory syndrome coronavirus 2	Homo sapiens	ILLUMINA	2020-03-12	United Kingdom	Europe	43	4698.56	6184	0.912183	140501116
ERR4204842	PRJEB37886	AMPLICON	SAMEA6916506	ERX4165871	COG-UK/NORW-E82EA	NextSeq 500	PAIRED	PCR	VIRAL RNA	Severe acute respiratory syndrome coronavirus 2	Homo sapiens	ILLUMINA	2020-04-08	United Kingdom	Europe	11	3922.21	3824	0.988663	117285790
ERR4204843	PRJEB37886	AMPLICON	SAMEA6916503	ERX4165868	COG-UK/PHEC-180F6	NextSeq 550	PAIRED	PCR	VIRAL RNA	Severe acute respiratory syndrome coronavirus 2	Homo sapiens	ILLUMINA	2020-03-15	United Kingdom	Europe	13	5900.39	7583	0.956325	176439496
ERR4204845	PRJEB37886	AMPLICON	SAMEA6916508	ERX4165873	COG-UK/NORW-E87CD	NextSeq 500	PAIRED	PCR	VIRAL RNA	Severe acute respiratory syndrome coronavirus 2	Homo sapiens	ILLUMINA	2020-04-12	United Kingdom	Europe	12	3587.51	3361	0.988663	107277210
ERR4204848	PRJEB37886	AMPLICON	SAMEA6916512	ERX4165877	COG-UK/PHEC-1A9F9	NextSeq 550	PAIRED	PCR	VIRAL RNA	Severe acute respiratory syndrome coronavirus 2	Homo sapiens	ILLUMINA	2020-03-04	United Kingdom	Europe	14	5369.15	7106	0.929873	160553544
ERR4204850	PRJEB37886	AMPLICON	SAMEA6916511	ERX4165876	COG-UK/PHEC-116CE	NextSeq 550	PAIRED	PCR	VIRAL RNA	Severe acute respiratory syndrome coronavirus 2	Homo sapiens	ILLUMINA	2020-03-28	United Kingdom	Europe	12	6120.15	7675	0.960138	183010696
ERR4204851	PRJEB37886	AMPLICON	SAMEA6916513	ERX4165878	COG-UK/PHEC-136BD	Illumina HiSeq 2500	PAIRED	PCR	VIRAL RNA	Severe acute respiratory syndrome coronavirus 2	Homo sapiens	ILLUMINA	2020-03-20	United Kingdom	Europe	13	4975.05	6146	0.910644	148768816
ERR4204853	PRJEB37886	AMPLICON	SAMEA6916515	ERX4165880	COG-UK/PHEC-10137	NextSeq 550	PAIRED	PCR	VIRAL RNA	Severe acute respiratory syndrome coronavirus 2	Homo sapiens	ILLUMINA	2020-03-02	United Kingdom	Europe	11	6709.36	7885	0.967963	200630088
ERR4204854	PRJEB37886	AMPLICON	SAMEA6916517	ERX4165882	COG-UK/NORW-E8AE2	NextSeq 500	PAIRED	PCR	VIRAL RNA	Severe acute respiratory syndrome coronavirus 2	Homo sapiens	ILLUMINA	2020-04-15	United Kingdom	Europe	11	4140.79	4046	0.972244	123821938
ERR4204857	PRJEB37886	AMPLICON	SAMEA6916520	ERX4165885	COG-UK/PHEC-128A9	Illumina HiSeq 2500	PAIRED	PCR	VIRAL RNA	Severe acute respiratory syndrome coronavirus 2	Homo sapiens	ILLUMINA	2020-03-31	United Kingdom	Europe	12	5106.54	5947	0.945658	152700746
ERR4204860	PRJEB37886	AMPLICON	SAMEA6916522	ERX4165887	COG-UK/PHEC-14C9C	Illumina HiSeq 2500	PAIRED	PCR	VIRAL RNA	Severe acute respiratory syndrome coronavirus 2	Homo sapiens	ILLUMINA	2020-03-24	United Kingdom	Europe	13	4290.52	4313	0.927198	128299498
ERR4204861	PRJEB37886	AMPLICON	SAMEA6916523	ERX4165888	COG-UK/PHEC-19909	Illumina HiSeq 2500	PAIRED	PCR	VIRAL RNA	Severe acute respiratory syndrome coronavirus 2	Homo sapiens	ILLUMINA	2020-03-11	United Kingdom	Europe	17	4862.65	5715	0.928502	145407962
ERR4204862	PRJEB37886	AMPLICON	SAMEA6916524	ERX4165889	COG-UK/PHEC-16DA6	Illumina HiSeq 2500	PAIRED	PCR	VIRAL RNA	Severe acute respiratory syndrome coronavirus 2	Homo sapiens	ILLUMINA	2020-03-31	United Kingdom	Europe	11	5325.57	6834	0.932147	159250378
ERR4204864	PRJEB37886	AMPLICON	SAMEA6916527	ERX4165892	COG-UK/PHEC-101BF	NextSeq 550	PAIRED	PCR	VIRAL RNA	Severe acute respiratory syndrome coronavirus 2	Homo sapiens	ILLUMINA	2020-03-03	United Kingdom	Europe	12	5526.16	6914	0.956225	165248616
ERR4204866	PRJEB37886	AMPLICON	SAMEA6916528	ERX4165893	COG-UK/PHEC-1186E	NextSeq 550	PAIRED	PCR	VIRAL RNA	Severe acute respiratory syndrome coronavirus 2	Homo sapiens	ILLUMINA	2020-03-28	United Kingdom	Europe	50	4773.3	5619	0.94626	142736089
ERR4204867	PRJEB37886	AMPLICON	SAMEA6916530	ERX4165895	COG-UK/NORW-E810B	NextSeq 500	PAIRED	PCR	VIRAL RNA	Severe acute respiratory syndrome coronavirus 2	Homo sapiens	ILLUMINA	2020-04-08	United Kingdom	Europe	16	3227.04	2961	0.966592	96498237
ERR4204871	PRJEB37886	AMPLICON	SAMEA6916533	ERX4165898	COG-UK/PHEC-11673	NextSeq 550	PAIRED	PCR	VIRAL RNA	Severe acute respiratory syndrome coronavirus 2	Homo sapiens	ILLUMINA	2020-03-28	United Kingdom	Europe	59	5153.24	6898	0.942982	154097479
ERR4204874	PRJEB37886	AMPLICON	SAMEA6916536	ERX4165901	COG-UK/PHEC-10C27	NextSeq 550	PAIRED	PCR	VIRAL RNA	Severe acute respiratory syndrome coronavirus 2	Homo sapiens	ILLUMINA	2020-03-17	United Kingdom	Europe	16	5689.6	7653	0.946326	170136106
ERR4204876	PRJEB37886	AMPLICON	SAMEA6916539	ERX4165904	COG-UK/NORW-E898B	NextSeq 500	PAIRED	PCR	VIRAL RNA	Severe acute respiratory syndrome coronavirus 2	Homo sapiens	ILLUMINA	2020-04-11	United Kingdom	Europe	18	3917.2	3799	0.988061	117136110
ERR4204877	PRJEB37886	AMPLICON	SAMEA6916540	ERX4165905	COG-UK/PHEC-1540C	NextSeq 550	PAIRED	PCR	VIRAL RNA	Severe acute respiratory syndrome coronavirus 2	Homo sapiens	ILLUMINA	2020-03-24	United Kingdom	Europe	12	4569.77	4952	0.912718	136649921
ERR4204878	PRJEB37886	AMPLICON	SAMEA6916541	ERX4165906	COG-UK/PHEC-1BA7D	Illumina HiSeq 2500	PAIRED	PCR	VIRAL RNA	Severe acute respiratory syndrome coronavirus 2	Homo sapiens	ILLUMINA	2020-02-28	United Kingdom	Europe	12	5633.44	7042	0.952413	168456738
ERR4204879	PRJEB37886	AMPLICON	SAMEA6916543	ERX4165908	COG-UK/PHEC-1A12E	Illumina HiSeq 2500	PAIRED	PCR	VIRAL RNA	Severe acute respiratory syndrome coronavirus 2	Homo sapiens	ILLUMINA	2020-03-07	United Kingdom	Europe	12	4028.36	3332	0.90215	120460109
ERR4204880	PRJEB37886	AMPLICON	SAMEA6916542	ERX4165907	COG-UK/PHEC-19A15	Illumina HiSeq 2500	PAIRED	PCR	VIRAL RNA	Severe acute respiratory syndrome coronavirus 2	Homo sapiens	ILLUMINA	2020-03-11	United Kingdom	Europe	19	5167.47	6560	0.963582	154522738
ERR4204881	PRJEB37886	AMPLICON	SAMEA6916544	ERX4165909	COG-UK/PHEC-16605	NextSeq 550	PAIRED	PCR	VIRAL RNA	Severe acute respiratory syndrome coronavirus 2	Homo sapiens	ILLUMINA	2020-03-29	United Kingdom	Europe	10	5550.92	6987	0.969501	165989094
ERR4204886	PRJEB37886	AMPLICON	SAMEA6916548	ERX4165913	COG-UK/PHEC-10832	NextSeq 550	PAIRED	PCR	VIRAL RNA	Severe acute respiratory syndrome coronavirus 2	Homo sapiens	ILLUMINA	2020-03-16	United Kingdom	Europe	33	5190.65	6980	0.948065	155216123
ERR4204889	PRJEB37886	AMPLICON	SAMEA6916550	ERX4165915	COG-UK/PHEC-11BED	NextSeq 550	PAIRED	PCR	VIRAL RNA	Severe acute respiratory syndrome coronavirus 2	Homo sapiens	ILLUMINA	2020-03-23	United Kingdom	Europe	28	5236.16	7171	0.943818	156576917
ERR4204890	PRJEB37886	AMPLICON	SAMEA6916553	ERX4165918	COG-UK/PHEC-15211	NextSeq 550	PAIRED	PCR	VIRAL RNA	Severe acute respiratory syndrome coronavirus 2	Homo sapiens	ILLUMINA	2020-03-23	United Kingdom	Europe	13	5742.16	7381	0.939304	171707925
ERR4204893	PRJEB37886	AMPLICON	SAMEA6916555	ERX4165921	COG-UK/PHEC-18120	NextSeq 550	PAIRED	PCR	VIRAL RNA	Severe acute respiratory syndrome coronavirus 2	Homo sapiens	ILLUMINA	2020-03-11	United Kingdom	Europe	8	5784.17	7431	0.938735	172964131
ERR4204894	PRJEB37886	AMPLICON	SAMEA6916557	ERX4165922	COG-UK/PHEC-1A74A	NextSeq 550	PAIRED	PCR	VIRAL RNA	Severe acute respiratory syndrome coronavirus 2	Homo sapiens	ILLUMINA	2020-03-05	United Kingdom	Europe	8	5554.34	6838	0.954687	166091498
ERR4204896	PRJEB37886	AMPLICON	SAMEA6916559	ERX4165924	COG-UK/PHEC-10401	NextSeq 550	PAIRED	PCR	VIRAL RNA	Severe acute respiratory syndrome coronavirus 2	Homo sapiens	ILLUMINA	2020-03-06	United Kingdom	Europe	12	6132.78	7558	0.964686	183388656
ERR4204897	PRJEB37886	AMPLICON	SAMEA6916560	ERX4165925	COG-UK/PHEC-17D87	Illumina HiSeq 2500	PAIRED	PCR	VIRAL RNA	Severe acute respiratory syndrome coronavirus 2	Homo sapiens	ILLUMINA	2020-03-14	United Kingdom	Europe	13	5654.99	7267	0.941946	169101084
ERR4204898	PRJEB37886	AMPLICON	SAMEA6916561	ERX4165926	COG-UK/PHEC-1BE26	Illumina HiSeq 2500	PAIRED	PCR	VIRAL RNA	Severe acute respiratory syndrome coronavirus 2	Homo sapiens	ILLUMINA	2020-04-03	United Kingdom	Europe	16	5725.84	7452	0.949737	171219776
ERR4204899	PRJEB37886	AMPLICON	SAMEA6916562	ERX4165927	COG-UK/PHEC-15660	NextSeq 550	PAIRED	PCR	VIRAL RNA	Severe acute respiratory syndrome coronavirus 2	Homo sapiens	ILLUMINA	2020-03-24	United Kingdom	Europe	48	5078.69	6639	0.911547	151868138
ERR4204900	PRJEB37886	AMPLICON	SAMEA6916564	ERX4165929	COG-UK/PHEC-1AA14	NextSeq 550	PAIRED	PCR	VIRAL RNA	Severe acute respiratory syndrome coronavirus 2	Homo sapiens	ILLUMINA	2020-03-05	United Kingdom	Europe	53	3918.46	3416	0.92673	117173702
ERR4204901	PRJEB37886	AMPLICON	SAMEA6916563	ERX4165928	COG-UK/PHEC-17CE4	Illumina HiSeq 2500	PAIRED	PCR	VIRAL RNA	Severe acute respiratory syndrome coronavirus 2	Homo sapiens	ILLUMINA	2020-03-12	United Kingdom	Europe	9	6034.95	7695	0.945089	180463208
ERR4204902	PRJEB37886	AMPLICON	SAMEA6916566	ERX4165930	COG-UK/PHEC-1B530	NextSeq 550	PAIRED	PCR	VIRAL RNA	Severe acute respiratory syndrome coronavirus 2	Homo sapiens	ILLUMINA	2020-03-30	United Kingdom	Europe	16	4908.08	5532	0.91857	146766261
ERR4204906	PRJEB37886	AMPLICON	SAMEA6916569	ERX4165934	COG-UK/PHEC-1B3FA	NextSeq 550	PAIRED	PCR	VIRAL RNA	Severe acute respiratory syndrome coronavirus 2	Homo sapiens	ILLUMINA	2020-03-31	United Kingdom	Europe	6	4978.36	5850	0.926964	148868020
ERR4204907	PRJEB37886	AMPLICON	SAMEA6916570	ERX4165935	COG-UK/PHEC-148E3	NextSeq 550	PAIRED	PCR	VIRAL RNA	Severe acute respiratory syndrome coronavirus 2	Homo sapiens	ILLUMINA	2020-03-23	United Kingdom	Europe	20	4567.6	5031	0.9073	136584980
ERR4204909	PRJEB37886	AMPLICON	SAMEA6916571	ERX4165936	COG-UK/PHEC-17F72	NextSeq 550	PAIRED	PCR	VIRAL RNA	Severe acute respiratory syndrome coronavirus 2	Homo sapiens	ILLUMINA	2020-03-14	United Kingdom	Europe	6	5130.28	6390	0.951175	153410820
ERR4204913	PRJEB37886	AMPLICON	SAMEA6916577	ERX4165941	COG-UK/PHEC-11A95	NextSeq 550	PAIRED	PCR	VIRAL RNA	Severe acute respiratory syndrome coronavirus 2	Homo sapiens	ILLUMINA	2020-03-19	United Kingdom	Europe	10	5828.99	7400	0.958533	174304423
ERR4204914	PRJEB37886	AMPLICON	SAMEA6916576	ERX4165942	COG-UK/PHEC-16E0D	Illumina HiSeq 2500	PAIRED	PCR	VIRAL RNA	Severe acute respiratory syndrome coronavirus 2	Homo sapiens	ILLUMINA	2020-03-31	United Kingdom	Europe	41	4602.89	4767	0.92576	137640204
ERR4204920	PRJEB37886	AMPLICON	SAMEA6916582	ERX4165947	COG-UK/PHEC-145DD	Illumina HiSeq 2500	PAIRED	PCR	VIRAL RNA	Severe acute respiratory syndrome coronavirus 2	Homo sapiens	ILLUMINA	2020-03-20	United Kingdom	Europe	80	4491.68	4953	0.91041	134314666
ERR4204921	PRJEB37886	AMPLICON	SAMEA6916585	ERX4165950	COG-UK/PHEC-11A68	NextSeq 550	PAIRED	PCR	VIRAL RNA	Severe acute respiratory syndrome coronavirus 2	Homo sapiens	ILLUMINA	2020-03-25	United Kingdom	Europe	12	4860.39	5602	0.935993	145340097
ERR4204922	PRJEB37886	AMPLICON	SAMEA6916584	ERX4165949	COG-UK/PHEC-14D6C	Illumina HiSeq 2500	PAIRED	PCR	VIRAL RNA	Severe acute respiratory syndrome coronavirus 2	Homo sapiens	ILLUMINA	2020-03-23	United Kingdom	Europe	23	5532.61	7326	0.948634	165441775
ERR4204932	PRJEB37886	AMPLICON	SAMEA6916593	ERX4165958	COG-UK/PHEC-1B10F	NextSeq 550	PAIRED	PCR	VIRAL RNA	Severe acute respiratory syndrome coronavirus 2	Homo sapiens	ILLUMINA	2020-02-25	United Kingdom	Europe	17	6314.63	7854	0.958031	188826477
ERR4204933	PRJEB37886	AMPLICON	SAMEA6916596	ERX4165961	COG-UK/PHEC-1BF50	Illumina HiSeq 2500	PAIRED	PCR	VIRAL RNA	Severe acute respiratory syndrome coronavirus 2	Homo sapiens	ILLUMINA	2020-04-03	United Kingdom	Europe	15	4744.41	5575	0.911949	141872172
ERR4204935	PRJEB37886	AMPLICON	SAMEA6916597	ERX4165962	COG-UK/PHEC-163B3	Illumina HiSeq 2500	PAIRED	PCR	VIRAL RNA	Severe acute respiratory syndrome coronavirus 2	Homo sapiens	ILLUMINA	2020-03-27	United Kingdom	Europe	14	3747.69	2935	0.900545	112067296
ERR4204936	PRJEB37886	AMPLICON	SAMEA6916599	ERX4165964	COG-UK/PHEC-1BA22	Illumina HiSeq 2500	PAIRED	PCR	VIRAL RNA	Severe acute respiratory syndrome coronavirus 2	Homo sapiens	ILLUMINA	2020-03-01	United Kingdom	Europe	9	5236.43	6663	0.94539	156584852
ERR4204937	PRJEB37886	AMPLICON	SAMEA6916600	ERX4165965	COG-UK/PHEC-15A55	NextSeq 550	PAIRED	PCR	VIRAL RNA	Severe acute respiratory syndrome coronavirus 2	Homo sapiens	ILLUMINA	2020-03-21	United Kingdom	Europe	12	5376.73	6862	0.918804	160780460
ERR4204941	PRJEB37886	AMPLICON	SAMEA6916604	ERX4165969	COG-UK/PHEC-15150	NextSeq 550	PAIRED	PCR	VIRAL RNA	Severe acute respiratory syndrome coronavirus 2	Homo sapiens	ILLUMINA	2020-03-24	United Kingdom	Europe	10	5056.4	5971	0.945557	151201406
ERR4204942	PRJEB37886	AMPLICON	SAMEA6916605	ERX4165970	COG-UK/PHEC-17F81	NextSeq 550	PAIRED	PCR	VIRAL RNA	Severe acute respiratory syndrome coronavirus 2	Homo sapiens	ILLUMINA	2020-03-14	United Kingdom	Europe	6	5057.57	6176	0.93519	151236645
ERR4204943	PRJEB37886	AMPLICON	SAMEA6916606	ERX4165971	COG-UK/NORW-E81B0	NextSeq 500	PAIRED	PCR	VIRAL RNA	Severe acute respiratory syndrome coronavirus 2	Homo sapiens	ILLUMINA	2020-04-08	United Kingdom	Europe	13	4133.34	4120	0.98659	123599263
ERR4204944	PRJEB37886	AMPLICON	SAMEA6916607	ERX4165973	COG-UK/PHEC-105FF	NextSeq 550	PAIRED	PCR	VIRAL RNA	Severe acute respiratory syndrome coronavirus 2	Homo sapiens	ILLUMINA	2020-03-08	United Kingdom	Europe	6	5633.01	6924	0.958967	168443861
ERR4204945	PRJEB37886	AMPLICON	SAMEA6916608	ERX4165972	COG-UK/PHEC-1881C	NextSeq 550	PAIRED	PCR	VIRAL RNA	Severe acute respiratory syndrome coronavirus 2	Homo sapiens	ILLUMINA	2020-03-17	United Kingdom	Europe	5	4908.32	6256	0.914423	146773428
ERR4204946	PRJEB37886	AMPLICON	SAMEA6916609	ERX4165974	COG-UK/PHEC-1BFBA	Illumina HiSeq 2500	PAIRED	PCR	VIRAL RNA	Severe acute respiratory syndrome coronavirus 2	Homo sapiens	ILLUMINA	2020-04-06	United Kingdom	Europe	25	5141.76	6619	0.951543	153753923
ERR4204947	PRJEB37886	AMPLICON	SAMEA6916610	ERX4165975	COG-UK/PHEC-108AB	NextSeq 550	PAIRED	PCR	VIRAL RNA	Severe acute respiratory syndrome coronavirus 2	Homo sapiens	ILLUMINA	2020-03-17	United Kingdom	Europe	6	6413.44	7873	0.964084	191780948
ERR4204948	PRJEB37886	AMPLICON	SAMEA6916611	ERX4165976	COG-UK/PHEC-1AB7B	NextSeq 550	PAIRED	PCR	VIRAL RNA	Severe acute respiratory syndrome coronavirus 2	Homo sapiens	ILLUMINA	2020-03-05	United Kingdom	Europe	31	4989.5	6148	0.904491	149201070
ERR4204949	PRJEB37886	AMPLICON	SAMEA6916612	ERX4165977	COG-UK/PHEC-1BCC2	Illumina HiSeq 2500	PAIRED	PCR	VIRAL RNA	Severe acute respiratory syndrome coronavirus 2	Homo sapiens	ILLUMINA	2020-03-02	United Kingdom	Europe	8	5386.37	6601	0.953349	161068658
ERR4204950	PRJEB37886	AMPLICON	SAMEA6916613	ERX4165978	COG-UK/PHEC-11D6F	NextSeq 550	PAIRED	PCR	VIRAL RNA	Severe acute respiratory syndrome coronavirus 2	Homo sapiens	ILLUMINA	2020-03-30	United Kingdom	Europe	12	5888.79	7646	0.954887	176092590
ERR4204951	PRJEB37886	AMPLICON	SAMEA6916614	ERX4165979	COG-UK/NORW-E838D	NextSeq 500	PAIRED	PCR	VIRAL RNA	Severe acute respiratory syndrome coronavirus 2	Homo sapiens	ILLUMINA	2020-04-14	United Kingdom	Europe	17	3214.09	2983	0.976658	96110860
ERR4204952	PRJEB37886	AMPLICON	SAMEA6916615	ERX4165980	COG-UK/PHEC-17297	Illumina HiSeq 2500	PAIRED	PCR	VIRAL RNA	Severe acute respiratory syndrome coronavirus 2	Homo sapiens	ILLUMINA	2020-04-01	United Kingdom	Europe	53	4512.86	5236	0.906197	134948164
ERR4204954	PRJEB37886	AMPLICON	SAMEA6916616	ERX4165981	COG-UK/PHEC-10DF7	NextSeq 550	PAIRED	PCR	VIRAL RNA	Severe acute respiratory syndrome coronavirus 2	Homo sapiens	ILLUMINA	2020-03-02	United Kingdom	Europe	10	6740.19	7903	0.976691	201551787
ERR4204956	PRJEB37886	AMPLICON	SAMEA6916618	ERX4165983	COG-UK/PHEC-1874C	NextSeq 550	PAIRED	PCR	VIRAL RNA	Severe acute respiratory syndrome coronavirus 2	Homo sapiens	ILLUMINA	2020-03-17	United Kingdom	Europe	34	4689.47	5872	0.911949	140229180
ERR4204957	PRJEB37886	AMPLICON	SAMEA6916620	ERX4165985	COG-UK/PHEC-12CE9	Illumina HiSeq 2500	PAIRED	PCR	VIRAL RNA	Severe acute respiratory syndrome coronavirus 2	Homo sapiens	ILLUMINA	2020-03-31	United Kingdom	Europe	14	4751.89	5736	0.909073	142095865
ERR4204958	PRJEB37886	AMPLICON	SAMEA6916621	ERX4165986	COG-UK/PHEC-19B8B	Illumina HiSeq 2500	PAIRED	PCR	VIRAL RNA	Severe acute respiratory syndrome coronavirus 2	Homo sapiens	ILLUMINA	2020-03-10	United Kingdom	Europe	14	5162.49	7057	0.909976	154373795
ERR4204959	PRJEB37886	AMPLICON	SAMEA6916622	ERX4165987	COG-UK/PHEC-11E6C	Illumina HiSeq 2500	PAIRED	PCR	VIRAL RNA	Severe acute respiratory syndrome coronavirus 2	Homo sapiens	ILLUMINA	2020-03-26	United Kingdom	Europe	12	5551.73	6937	0.949236	166013330
ERR4204962	PRJEB37886	AMPLICON	SAMEA6916625	ERX4165989	COG-UK/PHEC-1BF32	Illumina HiSeq 2500	PAIRED	PCR	VIRAL RNA	Severe acute respiratory syndrome coronavirus 2	Homo sapiens	ILLUMINA	2020-04-03	United Kingdom	Europe	11	4214.38	3949	0.901682	126022695
ERR4204963	PRJEB37886	AMPLICON	SAMEA6916626	ERX4165991	COG-UK/PHEC-19EEC	Illumina HiSeq 2500	PAIRED	PCR	VIRAL RNA	Severe acute respiratory syndrome coronavirus 2	Homo sapiens	ILLUMINA	2020-03-06	United Kingdom	Europe	11	3773.79	3068	0.900746	112847552
ERR4204964	PRJEB37886	AMPLICON	SAMEA6916627	ERX4165992	COG-UK/PHEC-16ADC	Illumina HiSeq 2500	PAIRED	PCR	VIRAL RNA	Severe acute respiratory syndrome coronavirus 2	Homo sapiens	ILLUMINA	2020-03-30	United Kingdom	Europe	13	5626.88	7079	0.958599	168260478
ERR4204965	PRJEB37886	AMPLICON	SAMEA6916628	ERX4165993	COG-UK/PHEC-17E0C	Illumina HiSeq 2500	PAIRED	PCR	VIRAL RNA	Severe acute respiratory syndrome coronavirus 2	Homo sapiens	ILLUMINA	2020-03-13	United Kingdom	Europe	18	4815.88	5628	0.912751	144009393
ERR4204969	PRJEB37886	AMPLICON	SAMEA6916631	ERX4165997	COG-UK/PHEC-16720	NextSeq 550	PAIRED	PCR	VIRAL RNA	Severe acute respiratory syndrome coronavirus 2	Homo sapiens	ILLUMINA	2020-03-28	United Kingdom	Europe	12	5026.49	6039	0.925225	150307264
ERR4204970	PRJEB37886	AMPLICON	SAMEA6916633	ERX4165998	COG-UK/PHEC-105E0	NextSeq 550	PAIRED	PCR	VIRAL RNA	Severe acute respiratory syndrome coronavirus 2	Homo sapiens	ILLUMINA	2020-03-08	United Kingdom	Europe	17	6531.99	7844	0.963816	195326201
ERR4204973	PRJEB37886	AMPLICON	SAMEA6916634	ERX4165999	COG-UK/PHEC-1045C	NextSeq 550	PAIRED	PCR	VIRAL RNA	Severe acute respiratory syndrome coronavirus 2	Homo sapiens	ILLUMINA	2020-03-07	United Kingdom	Europe	13	6529.73	7841	0.966057	195258487
ERR4204975	PRJEB37886	AMPLICON	SAMEA6916637	ERX4166002	COG-UK/PHEC-1C13B	Illumina HiSeq 2500	PAIRED	PCR	VIRAL RNA	Severe acute respiratory syndrome coronavirus 2	Homo sapiens	ILLUMINA	2020-04-03	United Kingdom	Europe	17	4809.99	5481	0.923319	143833192
ERR4204977	PRJEB37886	AMPLICON	SAMEA6916640	ERX4166005	COG-UK/PHEC-15976	NextSeq 550	PAIRED	PCR	VIRAL RNA	Severe acute respiratory syndrome coronavirus 2	Homo sapiens	ILLUMINA	2020-03-24	United Kingdom	Europe	16	5556.76	7067	0.955958	166163650
ERR4204979	PRJEB37886	AMPLICON	SAMEA6916641	ERX4166006	COG-UK/PHEC-12302	NextSeq 550	PAIRED	PCR	VIRAL RNA	Severe acute respiratory syndrome coronavirus 2	Homo sapiens	ILLUMINA	2020-03-26	United Kingdom	Europe	16	5870.25	7692	0.971173	175537983
ERR4204980	PRJEB37886	AMPLICON	SAMEA6916643	ERX4166008	COG-UK/PHEC-114D3	NextSeq 550	PAIRED	PCR	VIRAL RNA	Severe acute respiratory syndrome coronavirus 2	Homo sapiens	ILLUMINA	2020-03-22	United Kingdom	Europe	14	6109.92	7822	0.934789	182704891
ERR4204982	PRJEB37886	AMPLICON	SAMEA6916645	ERX4166010	COG-UK/PHEC-1AFD9	NextSeq 550	PAIRED	PCR	VIRAL RNA	Severe acute respiratory syndrome coronavirus 2	Homo sapiens	ILLUMINA	2020-02-09	United Kingdom	Europe	43	4716.36	5572	0.912584	141033322
ERR4204984	PRJEB37886	AMPLICON	SAMEA6916647	ERX4166012	COG-UK/PHEC-116EC	NextSeq 550	PAIRED	PCR	VIRAL RNA	Severe acute respiratory syndrome coronavirus 2	Homo sapiens	ILLUMINA	2020-03-28	United Kingdom	Europe	13	5846.32	7409	0.954386	174822506
ERR4204985	PRJEB37886	AMPLICON	SAMEA6916648	ERX4166013	COG-UK/PHEC-12724	NextSeq 550	PAIRED	PCR	VIRAL RNA	Severe acute respiratory syndrome coronavirus 2	Homo sapiens	ILLUMINA	2020-03-26	United Kingdom	Europe	11	5945.36	7579	0.948132	177784090
ERR4204987	PRJEB37886	AMPLICON	SAMEA6916650	ERX4166015	COG-UK/PHEC-174FB	Illumina HiSeq 2500	PAIRED	PCR	VIRAL RNA	Severe acute respiratory syndrome coronavirus 2	Homo sapiens	ILLUMINA	2020-03-12	United Kingdom	Europe	14	5315.62	6881	0.929505	158953038
ERR4204988	PRJEB37886	AMPLICON	SAMEA6916344	ERX4166016	COG-UK/PHEC-1B05D	NextSeq 550	PAIRED	PCR	VIRAL RNA	Severe acute respiratory syndrome coronavirus 2	Homo sapiens	ILLUMINA	2020-02-16	United Kingdom	Europe	12	6126.93	7775	0.96094	183213628
ERR4204993	PRJEB37886	AMPLICON	SAMEA6916655	ERX4166021	COG-UK/PHEC-1BB2F	Illumina HiSeq 2500	PAIRED	PCR	VIRAL RNA	Severe acute respiratory syndrome coronavirus 2	Homo sapiens	ILLUMINA	2020-03-02	United Kingdom	Europe	18	4808.9	5715	0.925392	143800652
ERR4204994	PRJEB37886	AMPLICON	SAMEA6916656	ERX4166022	COG-UK/PHEC-127CA	NextSeq 550	PAIRED	PCR	VIRAL RNA	Severe acute respiratory syndrome coronavirus 2	Homo sapiens	ILLUMINA	2020-03-27	United Kingdom	Europe	12	5256.14	6789	0.949069	157174227
ERR4204995	PRJEB37886	AMPLICON	SAMEA6916657	ERX4166023	COG-UK/PHEC-1289A	Illumina HiSeq 2500	PAIRED	PCR	VIRAL RNA	Severe acute respiratory syndrome coronavirus 2	Homo sapiens	ILLUMINA	2020-03-31	United Kingdom	Europe	12	5536.26	6816	0.951945	165550752
ERR4204998	PRJEB37886	AMPLICON	SAMEA6916659	ERX4166025	COG-UK/PHEC-10AB4	NextSeq 550	PAIRED	PCR	VIRAL RNA	Severe acute respiratory syndrome coronavirus 2	Homo sapiens	ILLUMINA	2020-03-18	United Kingdom	Europe	13	5803.34	7692	0.954352	173537296
ERR4204999	PRJEB37886	AMPLICON	SAMEA6916661	ERX4166028	COG-UK/PHEC-15F65	Illumina HiSeq 2500	PAIRED	PCR	VIRAL RNA	Severe acute respiratory syndrome coronavirus 2	Homo sapiens	ILLUMINA	2020-03-26	United Kingdom	Europe	14	4861.79	5330	0.953249	145382000
ERR4205001	PRJEB37886	AMPLICON	SAMEA6916662	ERX4166027	COG-UK/PHEC-10DCA	NextSeq 550	PAIRED	PCR	VIRAL RNA	Severe acute respiratory syndrome coronavirus 2	Homo sapiens	ILLUMINA	2020-02-29	United Kingdom	Europe	10	6340.14	7803	0.944855	189589258
ERR4205002	PRJEB37886	AMPLICON	SAMEA6916664	ERX4166031	COG-UK/PHEC-12487	NextSeq 550	PAIRED	PCR	VIRAL RNA	Severe acute respiratory syndrome coronavirus 2	Homo sapiens	ILLUMINA	2020-03-27	United Kingdom	Europe	63	4444.01	4824	0.93295	132889174
ERR4205004	PRJEB37886	AMPLICON	SAMEA6916663	ERX4166029	COG-UK/PHEC-14A47	Illumina HiSeq 2500	PAIRED	PCR	VIRAL RNA	Severe acute respiratory syndrome coronavirus 2	Homo sapiens	ILLUMINA	2020-03-24	United Kingdom	Europe	15	6006.59	7592	0.987058	179615192
ERR4205008	PRJEB37886	AMPLICON	SAMEA6916670	ERX4166036	COG-UK/PHEC-102E9	NextSeq 550	PAIRED	PCR	VIRAL RNA	Severe acute respiratory syndrome coronavirus 2	Homo sapiens	ILLUMINA	2020-03-03	United Kingdom	Europe	41	5778.34	7431	0.949972	172789661
ERR4205009	PRJEB37886	AMPLICON	SAMEA6916672	ERX4166038	COG-UK/PHEC-123F3	NextSeq 550	PAIRED	PCR	VIRAL RNA	Severe acute respiratory syndrome coronavirus 2	Homo sapiens	ILLUMINA	2020-03-26	United Kingdom	Europe	13	5757.63	7223	0.962479	172170406
ERR4205013	PRJEB37886	AMPLICON	SAMEA6916675	ERX4166041	COG-UK/PHEC-120FC	Illumina HiSeq 2500	PAIRED	PCR	VIRAL RNA	Severe acute respiratory syndrome coronavirus 2	Homo sapiens	ILLUMINA	2020-03-25	United Kingdom	Europe	12	5168.8	6582	0.92168	154562632
ERR4205014	PRJEB37886	AMPLICON	SAMEA6916676	ERX4166042	COG-UK/PHEC-12108	Illumina HiSeq 2500	PAIRED	PCR	VIRAL RNA	Severe acute respiratory syndrome coronavirus 2	Homo sapiens	ILLUMINA	2020-03-25	United Kingdom	Europe	13	5579.12	6874	0.971307	166832550
ERR4205015	PRJEB37886	AMPLICON	SAMEA6916677	ERX4166043	COG-UK/PHEC-1C48D	NextSeq 550	PAIRED	PCR	VIRAL RNA	Severe acute respiratory syndrome coronavirus 2	Homo sapiens	ILLUMINA	2020-04-15	United Kingdom	Europe	53	4447.04	4342	0.917232	132979934
ERR4205017	PRJEB37886	AMPLICON	SAMEA6916679	ERX4166045	COG-UK/PHEC-1533C	NextSeq 550	PAIRED	PCR	VIRAL RNA	Severe acute respiratory syndrome coronavirus 2	Homo sapiens	ILLUMINA	2020-03-23	United Kingdom	Europe	14	5421.84	6798	0.943183	162129319
ERR4205025	PRJEB37886	AMPLICON	SAMEA6916686	ERX4166052	COG-UK/PHEC-15E3B	Illumina HiSeq 2500	PAIRED	PCR	VIRAL RNA	Severe acute respiratory syndrome coronavirus 2	Homo sapiens	ILLUMINA	2020-03-25	United Kingdom	Europe	11	5763.64	7056	0.96706	172350110
ERR4205026	PRJEB37886	AMPLICON	SAMEA6916688	ERX4166054	COG-UK/PHEC-19893	Illumina HiSeq 2500	PAIRED	PCR	VIRAL RNA	Severe acute respiratory syndrome coronavirus 2	Homo sapiens	ILLUMINA	2020-03-12	United Kingdom	Europe	6	5360.04	6948	0.956593	160281220
ERR4205029	PRJEB37886	AMPLICON	SAMEA6916690	ERX4166056	COG-UK/NORW-E8271	NextSeq 500	PAIRED	PCR	VIRAL RNA	Severe acute respiratory syndrome coronavirus 2	Homo sapiens	ILLUMINA	2020-04-08	United Kingdom	Europe	10	3606.31	3450	0.970304	107839451
ERR4205031	PRJEB37886	AMPLICON	SAMEA6916694	ERX4166060	COG-UK/NORW-E8B0D	NextSeq 500	PAIRED	PCR	VIRAL RNA	Severe acute respiratory syndrome coronavirus 2	Homo sapiens	ILLUMINA	2020-04-13	United Kingdom	Europe	13	3610.44	3463	0.988496	107963049
ERR4205035	PRJEB37886	AMPLICON	SAMEA6916697	ERX4166063	COG-UK/PHEC-131E9	Illumina HiSeq 2500	PAIRED	PCR	VIRAL RNA	Severe acute respiratory syndrome coronavirus 2	Homo sapiens	ILLUMINA	2020-03-18	United Kingdom	Europe	8	5142.57	6452	0.92255	153778402
ERR4205036	PRJEB37886	AMPLICON	SAMEA6916698	ERX4166064	COG-UK/PHEC-183EE	NextSeq 550	PAIRED	PCR	VIRAL RNA	Severe acute respiratory syndrome coronavirus 2	Homo sapiens	ILLUMINA	2020-03-14	United Kingdom	Europe	11	4890.85	6073	0.922349	146250999
ERR4205038	PRJEB37886	AMPLICON	SAMEA6916700	ERX4166066	COG-UK/PHEC-14986	Illumina HiSeq 2500	PAIRED	PCR	VIRAL RNA	Severe acute respiratory syndrome coronavirus 2	Homo sapiens	ILLUMINA	2020-03-22	United Kingdom	Europe	12	5058.29	6444	0.916564	151258120
ERR4205039	PRJEB37886	AMPLICON	SAMEA6916702	ERX4166068	COG-UK/PHEC-17C8A	Illumina HiSeq 2500	PAIRED	PCR	VIRAL RNA	Severe acute respiratory syndrome coronavirus 2	Homo sapiens	ILLUMINA	2020-03-13	United Kingdom	Europe	12	4998.24	6137	0.94131	149462461
ERR4205040	PRJEB37886	AMPLICON	SAMEA6916701	ERX4166067	COG-UK/PHEC-11AB3	NextSeq 550	PAIRED	PCR	VIRAL RNA	Severe acute respiratory syndrome coronavirus 2	Homo sapiens	ILLUMINA	2020-03-19	United Kingdom	Europe	14	5357.46	7273	0.946828	160204096
ERR4205043	PRJEB37886	AMPLICON	SAMEA6916705	ERX4166071	COG-UK/PHEC-1A838	NextSeq 550	PAIRED	PCR	VIRAL RNA	Severe acute respiratory syndrome coronavirus 2	Homo sapiens	ILLUMINA	2020-03-06	United Kingdom	Europe	15	5199.3	6576	0.932114	155474629
ERR4205044	PRJEB37886	AMPLICON	SAMEA6916706	ERX4166072	COG-UK/PHEC-1581F	NextSeq 550	PAIRED	PCR	VIRAL RNA	Severe acute respiratory syndrome coronavirus 2	Homo sapiens	ILLUMINA	2020-03-24	United Kingdom	Europe	15	6048.83	7683	0.95365	180878268
ERR4205046	PRJEB37886	AMPLICON	SAMEA6916707	ERX4166073	COG-UK/PHEC-17D78	Illumina HiSeq 2500	PAIRED	PCR	VIRAL RNA	Severe acute respiratory syndrome coronavirus 2	Homo sapiens	ILLUMINA	2020-03-14	United Kingdom	Europe	13	5242.48	7276	0.915493	156765847
ERR4205053	PRJEB37886	AMPLICON	SAMEA6916712	ERX4166078	COG-UK/PHEC-18894	NextSeq 550	PAIRED	PCR	VIRAL RNA	Severe acute respiratory syndrome coronavirus 2	Homo sapiens	ILLUMINA	2020-03-18	United Kingdom	Europe	43	4690.13	5616	0.928001	140248811
ERR4205054	PRJEB37886	AMPLICON	SAMEA6916716	ERX4166082	COG-UK/PHEC-1A8CF	NextSeq 550	PAIRED	PCR	VIRAL RNA	Severe acute respiratory syndrome coronavirus 2	Homo sapiens	ILLUMINA	2020-03-05	United Kingdom	Europe	8	5659.03	7183	0.963181	169221949
ERR4205058	PRJEB37886	AMPLICON	SAMEA6916719	ERX4166085	COG-UK/PHEC-1187D	NextSeq 550	PAIRED	PCR	VIRAL RNA	Severe acute respiratory syndrome coronavirus 2	Homo sapiens	ILLUMINA	2020-03-29	United Kingdom	Europe	21	5994	7638	0.940407	179238510
ERR4205059	PRJEB37886	AMPLICON	SAMEA6916721	ERX4166087	COG-UK/PHEC-17A80	Illumina HiSeq 2500	PAIRED	PCR	VIRAL RNA	Severe acute respiratory syndrome coronavirus 2	Homo sapiens	ILLUMINA	2020-03-12	United Kingdom	Europe	10	6217.21	7711	0.96793	185913148
ERR4205062	PRJEB37886	AMPLICON	SAMEA6916724	ERX4166090	COG-UK/PHEC-126EB	NextSeq 550	PAIRED	PCR	VIRAL RNA	Severe acute respiratory syndrome coronavirus 2	Homo sapiens	ILLUMINA	2020-03-28	United Kingdom	Europe	13	5651.32	7449	0.930877	168991487
ERR4205063	PRJEB37886	AMPLICON	SAMEA6916725	ERX4166091	COG-UK/PHEC-19295	Illumina HiSeq 2500	PAIRED	PCR	VIRAL RNA	Severe acute respiratory syndrome coronavirus 2	Homo sapiens	ILLUMINA	2020-03-09	United Kingdom	Europe	74	4766.13	5592	0.958633	142521700
ERR4205068	PRJEB37886	AMPLICON	SAMEA6916730	ERX4166096	COG-UK/PHEC-1615F	Illumina HiSeq 2500	PAIRED	PCR	VIRAL RNA	Severe acute respiratory syndrome coronavirus 2	Homo sapiens	ILLUMINA	2020-03-26	United Kingdom	Europe	12	4492.87	4596	0.932348	134350274
ERR4205069	PRJEB37886	AMPLICON	SAMEA6916731	ERX4166097	COG-UK/PHEC-157E5	NextSeq 550	PAIRED	PCR	VIRAL RNA	Severe acute respiratory syndrome coronavirus 2	Homo sapiens	ILLUMINA	2020-03-21	United Kingdom	Europe	9	5170.77	6448	0.928335	154621574
ERR4205071	PRJEB37886	AMPLICON	SAMEA6916733	ERX4166099	COG-UK/PHEC-11EB7	Illumina HiSeq 2500	PAIRED	PCR	VIRAL RNA	Severe acute respiratory syndrome coronavirus 2	Homo sapiens	ILLUMINA	2020-03-25	United Kingdom	Europe	13	5714.75	7183	0.958098	170888062
ERR4205072	PRJEB37886	AMPLICON	SAMEA6916734	ERX4166100	COG-UK/PHEC-1B002	NextSeq 550	PAIRED	PCR	VIRAL RNA	Severe acute respiratory syndrome coronavirus 2	Homo sapiens	ILLUMINA	2020-02-14	United Kingdom	Europe	16	5048.36	6152	0.941076	150961191
ERR4205073	PRJEB37886	AMPLICON	SAMEA6916735	ERX4166101	COG-UK/PHEC-15721	NextSeq 550	PAIRED	PCR	VIRAL RNA	Severe acute respiratory syndrome coronavirus 2	Homo sapiens	ILLUMINA	2020-03-23	United Kingdom	Europe	8	6066.89	7722	0.928368	181418270
ERR4205074	PRJEB37886	AMPLICON	SAMEA6916736	ERX4166102	COG-UK/PHEC-16CB8	Illumina HiSeq 2500	PAIRED	PCR	VIRAL RNA	Severe acute respiratory syndrome coronavirus 2	Homo sapiens	ILLUMINA	2020-03-31	United Kingdom	Europe	19	4942.38	5882	0.934589	147792089
ERR4205075	PRJEB37886	AMPLICON	SAMEA6916738	ERX4166104	COG-UK/PHEC-15B16	Illumina HiSeq 2500	PAIRED	PCR	VIRAL RNA	Severe acute respiratory syndrome coronavirus 2	Homo sapiens	ILLUMINA	2020-03-24	United Kingdom	Europe	10	4990.04	5794	0.932415	149217103
ERR4205076	PRJEB37886	AMPLICON	SAMEA6916737	ERX4166103	COG-UK/PHEC-1AAF6	NextSeq 550	PAIRED	PCR	VIRAL RNA	Severe acute respiratory syndrome coronavirus 2	Homo sapiens	ILLUMINA	2020-03-03	United Kingdom	Europe	12	5712.38	7509	0.932047	170817403
ERR4205077	PRJEB37886	AMPLICON	SAMEA6916739	ERX4166105	COG-UK/PHEC-137D8	Illumina HiSeq 2500	PAIRED	PCR	VIRAL RNA	Severe acute respiratory syndrome coronavirus 2	Homo sapiens	ILLUMINA	2020-03-20	United Kingdom	Europe	9	5402.59	6708	0.933385	161553755
ERR4205078	PRJEB37886	AMPLICON	SAMEA6916740	ERX4166106	COG-UK/PHEC-1AE81	NextSeq 550	PAIRED	PCR	VIRAL RNA	Severe acute respiratory syndrome coronavirus 2	Homo sapiens	ILLUMINA	2020-03-06	United Kingdom	Europe	9	4924.77	5624	0.924656	147265286
ERR4205079	PRJEB37886	AMPLICON	SAMEA6916741	ERX4166107	COG-UK/PHEC-138E4	Illumina HiSeq 2500	PAIRED	PCR	VIRAL RNA	Severe acute respiratory syndrome coronavirus 2	Homo sapiens	ILLUMINA	2020-03-20	United Kingdom	Europe	13	5653.6	7291	0.947564	169059672
ERR4205080	PRJEB37886	AMPLICON	SAMEA6916742	ERX4166108	COG-UK/PHEC-12A3A	Illumina HiSeq 2500	PAIRED	PCR	VIRAL RNA	Severe acute respiratory syndrome coronavirus 2	Homo sapiens	ILLUMINA	2020-04-01	United Kingdom	Europe	11	5474.71	7259	0.958867	163710362
ERR4205081	PRJEB37886	AMPLICON	SAMEA6916743	ERX4166109	COG-UK/PHEC-10304	NextSeq 550	PAIRED	PCR	VIRAL RNA	Severe acute respiratory syndrome coronavirus 2	Homo sapiens	ILLUMINA	2020-03-04	United Kingdom	Europe	13	5182.99	6893	0.928134	154987065
ERR4205082	PRJEB37886	AMPLICON	SAMEA6916744	ERX4166110	COG-UK/PHEC-10E5E	NextSeq 550	PAIRED	PCR	VIRAL RNA	Severe acute respiratory syndrome coronavirus 2	Homo sapiens	ILLUMINA	2020-03-01	United Kingdom	Europe	10	6142.08	7801	0.935558	183666672
ERR4205083	PRJEB37886	AMPLICON	SAMEA6916746	ERX4166112	COG-UK/PHEC-1530F	NextSeq 550	PAIRED	PCR	VIRAL RNA	Severe acute respiratory syndrome coronavirus 2	Homo sapiens	ILLUMINA	2020-03-24	United Kingdom	Europe	11	5784.46	7335	0.968532	172972810
ERR4205084	PRJEB37886	AMPLICON	SAMEA6916745	ERX4166111	COG-UK/PHEC-1781D	Illumina HiSeq 2500	PAIRED	PCR	VIRAL RNA	Severe acute respiratory syndrome coronavirus 2	Homo sapiens	ILLUMINA	2020-03-12	United Kingdom	Europe	28	4551.33	5517	0.924121	136098444
ERR4205085	PRJEB37886	AMPLICON	SAMEA6916748	ERX4166114	COG-UK/PHEC-1BA13	Illumina HiSeq 2500	PAIRED	PCR	VIRAL RNA	Severe acute respiratory syndrome coronavirus 2	Homo sapiens	ILLUMINA	2020-02-29	United Kingdom	Europe	14	4620.13	4982	0.917333	138155651
ERR4205087	PRJEB37886	AMPLICON	SAMEA6916749	ERX4166115	COG-UK/PHEC-148C5	NextSeq 550	PAIRED	PCR	VIRAL RNA	Severe acute respiratory syndrome coronavirus 2	Homo sapiens	ILLUMINA	2020-03-23	United Kingdom	Europe	14	5080.88	6166	0.932047	151933460
ERR4205089	PRJEB37886	AMPLICON	SAMEA6916752	ERX4166117	COG-UK/PHEC-11DD8	NextSeq 550	PAIRED	PCR	VIRAL RNA	Severe acute respiratory syndrome coronavirus 2	Homo sapiens	ILLUMINA	2020-03-28	United Kingdom	Europe	10	6171.59	7692	0.960372	184549063
ERR4205090	PRJEB37886	AMPLICON	SAMEA6916751	ERX4166118	COG-UK/PHEC-152F3	NextSeq 550	PAIRED	PCR	VIRAL RNA	Severe acute respiratory syndrome coronavirus 2	Homo sapiens	ILLUMINA	2020-03-23	United Kingdom	Europe	15	5633.18	7371	0.929806	168448961
ERR4205091	PRJEB37886	AMPLICON	SAMEA6916753	ERX4166119	COG-UK/PHEC-195BA	Illumina HiSeq 2500	PAIRED	PCR	VIRAL RNA	Severe acute respiratory syndrome coronavirus 2	Homo sapiens	ILLUMINA	2020-03-09	United Kingdom	Europe	10	5856.46	7546	0.958298	175125858
ERR4205092	PRJEB37886	AMPLICON	SAMEA6916754	ERX4166120	COG-UK/PHEC-18603	NextSeq 550	PAIRED	PCR	VIRAL RNA	Severe acute respiratory syndrome coronavirus 2	Homo sapiens	ILLUMINA	2020-03-15	United Kingdom	Europe	12	5775.34	7517	0.951543	172699936
ERR4205093	PRJEB37886	AMPLICON	SAMEA6916755	ERX4166121	COG-UK/PHEC-10CAF	NextSeq 550	PAIRED	PCR	VIRAL RNA	Severe acute respiratory syndrome coronavirus 2	Homo sapiens	ILLUMINA	2020-03-18	United Kingdom	Europe	11	5787.06	7582	0.935893	173050540
ERR4205094	PRJEB37886	AMPLICON	SAMEA6916756	ERX4166122	COG-UK/PHEC-10656	NextSeq 550	PAIRED	PCR	VIRAL RNA	Severe acute respiratory syndrome coronavirus 2	Homo sapiens	ILLUMINA	2020-03-08	United Kingdom	Europe	6	6574.96	7874	0.973481	196611054
ERR4205095	PRJEB37886	AMPLICON	SAMEA6916757	ERX4166123	COG-UK/PHEC-10331	NextSeq 550	PAIRED	PCR	VIRAL RNA	Severe acute respiratory syndrome coronavirus 2	Homo sapiens	ILLUMINA	2020-03-06	United Kingdom	Europe	18	6427.88	7862	0.960405	192212788
ERR4205096	PRJEB37886	AMPLICON	SAMEA6916758	ERX4166124	COG-UK/PHEC-10E4F	NextSeq 550	PAIRED	PCR	VIRAL RNA	Severe acute respiratory syndrome coronavirus 2	Homo sapiens	ILLUMINA	2020-03-03	United Kingdom	Europe	10	6006.69	7660	0.950072	179617975
ERR4205098	PRJEB37886	AMPLICON	SAMEA6916760	ERX4166126	COG-UK/PHEC-17C20	Illumina HiSeq 2500	PAIRED	PCR	VIRAL RNA	Severe acute respiratory syndrome coronavirus 2	Homo sapiens	ILLUMINA	2020-03-14	United Kingdom	Europe	14	4223.12	4347	0.937063	126283866
ERR4205099	PRJEB37886	AMPLICON	SAMEA6916761	ERX4166127	COG-UK/PHEC-1251B	NextSeq 550	PAIRED	PCR	VIRAL RNA	Severe acute respiratory syndrome coronavirus 2	Homo sapiens	ILLUMINA	2020-03-26	United Kingdom	Europe	17	6267.21	7775	0.964619	187408415
ERR4205100	PRJEB37886	AMPLICON	SAMEA6916762	ERX4166128	COG-UK/PHEC-10182	NextSeq 550	PAIRED	PCR	VIRAL RNA	Severe acute respiratory syndrome coronavirus 2	Homo sapiens	ILLUMINA	2020-03-02	United Kingdom	Europe	12	5632.05	7211	0.968364	168415117
ERR4205102	PRJEB37886	AMPLICON	SAMEA6916764	ERX4166130	COG-UK/PHEC-17B50	Illumina HiSeq 2500	PAIRED	PCR	VIRAL RNA	Severe acute respiratory syndrome coronavirus 2	Homo sapiens	ILLUMINA	2020-03-12	United Kingdom	Europe	11	5458.13	7036	0.939939	163214345
ERR4205105	PRJEB37886	AMPLICON	SAMEA6916767	ERX4166133	COG-UK/PHEC-19189	Illumina HiSeq 2500	PAIRED	PCR	VIRAL RNA	Severe acute respiratory syndrome coronavirus 2	Homo sapiens	ILLUMINA	2020-03-11	United Kingdom	Europe	15	4669.38	5355	0.901548	139628548
ERR4205107	PRJEB37886	AMPLICON	SAMEA6916769	ERX4166135	COG-UK/PHEC-11D23	NextSeq 550	PAIRED	PCR	VIRAL RNA	Severe acute respiratory syndrome coronavirus 2	Homo sapiens	ILLUMINA	2020-03-25	United Kingdom	Europe	34	4201.08	4472	0.904357	125624848
ERR4205108	PRJEB37886	AMPLICON	SAMEA6916770	ERX4166136	COG-UK/PHEC-13A66	Illumina HiSeq 2500	PAIRED	PCR	VIRAL RNA	Severe acute respiratory syndrome coronavirus 2	Homo sapiens	ILLUMINA	2020-03-11	United Kingdom	Europe	12	5265.15	6772	0.925894	157443708
ERR4205109	PRJEB37886	AMPLICON	SAMEA6916771	ERX4166137	COG-UK/PHEC-13F76	Illumina HiSeq 2500	PAIRED	PCR	VIRAL RNA	Severe acute respiratory syndrome coronavirus 2	Homo sapiens	ILLUMINA	2020-03-21	United Kingdom	Europe	13	5050.7	5877	0.930007	151031088
ERR4205114	PRJEB37886	AMPLICON	SAMEA6916776	ERX4166142	COG-UK/PHEC-1219F	Illumina HiSeq 2500	PAIRED	PCR	VIRAL RNA	Severe acute respiratory syndrome coronavirus 2	Homo sapiens	ILLUMINA	2020-03-25	United Kingdom	Europe	15	6350.08	7644	0.980069	189886574
ERR4205150	PRJEB37886	AMPLICON	SAMEA6916781	ERX4166178	COG-UK/PHEC-18533	NextSeq 550	PAIRED	PCR	VIRAL RNA	Severe acute respiratory syndrome coronavirus 2	Homo sapiens	ILLUMINA	2020-03-16	United Kingdom	Europe	7	4565.77	5074	0.915962	136530105
ERR4205151	PRJEB37886	AMPLICON	SAMEA6916782	ERX4166179	COG-UK/PHEC-1AD57	NextSeq 550	PAIRED	PCR	VIRAL RNA	Severe acute respiratory syndrome coronavirus 2	Homo sapiens	ILLUMINA	2020-03-06	United Kingdom	Europe	12	5447.07	7177	0.922516	162883742
ERR4205154	PRJEB37886	AMPLICON	SAMEA6916784	ERX4166182	COG-UK/PHEC-1AD48	NextSeq 550	PAIRED	PCR	VIRAL RNA	Severe acute respiratory syndrome coronavirus 2	Homo sapiens	ILLUMINA	2020-03-05	United Kingdom	Europe	5	5715.89	7374	0.947831	170922136
ERR4205161	PRJEB37886	AMPLICON	SAMEA6916788	ERX4166189	COG-UK/PHEC-1AE72	NextSeq 550	PAIRED	PCR	VIRAL RNA	Severe acute respiratory syndrome coronavirus 2	Homo sapiens	ILLUMINA	2020-03-06	United Kingdom	Europe	45	5419.54	7296	0.934321	162060617
ERR4205162	PRJEB37886	AMPLICON	SAMEA6916789	ERX4166190	COG-UK/PHEC-19408	Illumina HiSeq 2500	PAIRED	PCR	VIRAL RNA	Severe acute respiratory syndrome coronavirus 2	Homo sapiens	ILLUMINA	2020-03-12	United Kingdom	Europe	11	5267.03	6797	0.944989	157500132
ERR4205163	PRJEB37886	AMPLICON	SAMEA6916790	ERX4166191	COG-UK/PHEC-188B2	NextSeq 550	PAIRED	PCR	VIRAL RNA	Severe acute respiratory syndrome coronavirus 2	Homo sapiens	ILLUMINA	2020-03-18	United Kingdom	Europe	12	4825.93	5984	0.930509	144309774
ERR4205165	PRJEB37886	AMPLICON	SAMEA6916793	ERX4166194	COG-UK/PHEC-12988	Illumina HiSeq 2500	PAIRED	PCR	VIRAL RNA	Severe acute respiratory syndrome coronavirus 2	Homo sapiens	ILLUMINA	2020-03-31	United Kingdom	Europe	17	5168.48	6656	0.952513	154553082
ERR4205166	PRJEB37886	AMPLICON	SAMEA6916792	ERX4166193	COG-UK/PHEC-1768C	Illumina HiSeq 2500	PAIRED	PCR	VIRAL RNA	Severe acute respiratory syndrome coronavirus 2	Homo sapiens	ILLUMINA	2020-03-12	United Kingdom	Europe	17	5136.16	6766	0.913989	153586717
ERR4205173	PRJEB37886	AMPLICON	SAMEA6916799	ERX4166201	COG-UK/PHEC-14BCC	Illumina HiSeq 2500	PAIRED	PCR	VIRAL RNA	Severe acute respiratory syndrome coronavirus 2	Homo sapiens	ILLUMINA	2020-03-23	United Kingdom	Europe	13	4954.14	5519	0.923988	148143562
ERR4205174	PRJEB37886	AMPLICON	SAMEA6916800	ERX4166202	COG-UK/PHEC-11B74	NextSeq 550	PAIRED	PCR	VIRAL RNA	Severe acute respiratory syndrome coronavirus 2	Homo sapiens	ILLUMINA	2020-03-13	United Kingdom	Europe	9	6156.79	7842	0.949972	184106455
ERR4205178	PRJEB37886	AMPLICON	SAMEA6916802	ERX4166206	COG-UK/PHEC-1335C	Illumina HiSeq 2500	PAIRED	PCR	VIRAL RNA	Severe acute respiratory syndrome coronavirus 2	Homo sapiens	ILLUMINA	2020-03-18	United Kingdom	Europe	13	4817	5419	0.954319	144042637
ERR4205179	PRJEB37886	AMPLICON	SAMEA6916803	ERX4166207	COG-UK/PHEC-10FF1	NextSeq 550	PAIRED	PCR	VIRAL RNA	Severe acute respiratory syndrome coronavirus 2	Homo sapiens	ILLUMINA	2020-03-01	United Kingdom	Europe	12	7618.75	7933	0.997559	227823615
ERR4205181	PRJEB37886	AMPLICON	SAMEA6916805	ERX4166209	COG-UK/PHEC-12F4A	Illumina HiSeq 2500	PAIRED	PCR	VIRAL RNA	Severe acute respiratory syndrome coronavirus 2	Homo sapiens	ILLUMINA	2020-03-18	United Kingdom	Europe	11	4471.06	4639	0.909775	133697984
ERR4205186	PRJEB37886	AMPLICON	SAMEA6916807	ERX4166214	COG-UK/PHEC-1ADDF	NextSeq 550	PAIRED	PCR	VIRAL RNA	Severe acute respiratory syndrome coronavirus 2	Homo sapiens	ILLUMINA	2020-03-07	United Kingdom	Europe	11	4601.95	4835	0.903254	137612202
ERR4205188	PRJEB37886	AMPLICON	SAMEA6916809	ERX4166216	COG-UK/PHEC-195E7	Illumina HiSeq 2500	PAIRED	PCR	VIRAL RNA	Severe acute respiratory syndrome coronavirus 2	Homo sapiens	ILLUMINA	2020-03-10	United Kingdom	Europe	16	4583.6	4861	0.910544	137063422
ERR4205190	PRJEB37886	AMPLICON	SAMEA6916810	ERX4166218	COG-UK/PHEC-13152	Illumina HiSeq 2500	PAIRED	PCR	VIRAL RNA	Severe acute respiratory syndrome coronavirus 2	Homo sapiens	ILLUMINA	2020-03-18	United Kingdom	Europe	11	4787.87	5628	0.914958	143171717
ERR4205194	PRJEB37886	AMPLICON	SAMEA6916815	ERX4166222	COG-UK/PHEC-1BE17	Illumina HiSeq 2500	PAIRED	PCR	VIRAL RNA	Severe acute respiratory syndrome coronavirus 2	Homo sapiens	ILLUMINA	2020-04-03	United Kingdom	Europe	14	5047.76	6376	0.939371	150943018
ERR4205197	PRJEB37886	AMPLICON	SAMEA6916818	ERX4166225	COG-UK/PHEC-11215	NextSeq 550	PAIRED	PCR	VIRAL RNA	Severe acute respiratory syndrome coronavirus 2	Homo sapiens	ILLUMINA	2020-03-20	United Kingdom	Europe	16	6145.96	7705	0.95054	183782629
ERR4205198	PRJEB37886	AMPLICON	SAMEA6916820	ERX4166227	COG-UK/PHEC-1982A	Illumina HiSeq 2500	PAIRED	PCR	VIRAL RNA	Severe acute respiratory syndrome coronavirus 2	Homo sapiens	ILLUMINA	2020-03-11	United Kingdom	Europe	13	4860.79	6167	0.918169	145352073
ERR4205199	PRJEB37886	AMPLICON	SAMEA6916821	ERX4166226	COG-UK/PHEC-112D9	NextSeq 550	PAIRED	PCR	VIRAL RNA	Severe acute respiratory syndrome coronavirus 2	Homo sapiens	ILLUMINA	2020-03-21	United Kingdom	Europe	12	5549	7410	0.954486	165931661
ERR4205200	PRJEB37886	AMPLICON	SAMEA6916822	ERX4166228	COG-UK/PHEC-10647	NextSeq 550	PAIRED	PCR	VIRAL RNA	Severe acute respiratory syndrome coronavirus 2	Homo sapiens	ILLUMINA	2020-03-09	United Kingdom	Europe	15	5803.19	7459	0.95676	173532841
ERR4205201	PRJEB37886	AMPLICON	SAMEA6916823	ERX4166229	COG-UK/PHEC-156BB	NextSeq 550	PAIRED	PCR	VIRAL RNA	Severe acute respiratory syndrome coronavirus 2	Homo sapiens	ILLUMINA	2020-03-24	United Kingdom	Europe	49	5413.27	7395	0.930743	161873132
ERR4205204	PRJEB37886	AMPLICON	SAMEA6916826	ERX4166232	COG-UK/PHEC-13143	Illumina HiSeq 2500	PAIRED	PCR	VIRAL RNA	Severe acute respiratory syndrome coronavirus 2	Homo sapiens	ILLUMINA	2020-03-18	United Kingdom	Europe	9	4410.22	4770	0.907568	131878782
ERR4205206	PRJEB37886	AMPLICON	SAMEA6916828	ERX4166234	COG-UK/PHEC-17877	Illumina HiSeq 2500	PAIRED	PCR	VIRAL RNA	Severe acute respiratory syndrome coronavirus 2	Homo sapiens	ILLUMINA	2020-03-12	United Kingdom	Europe	8	4717.03	5286	0.932983	141053405
ERR4205207	PRJEB37886	AMPLICON	SAMEA6916829	ERX4166235	COG-UK/PHEC-146BC	Illumina HiSeq 2500	PAIRED	PCR	VIRAL RNA	Severe acute respiratory syndrome coronavirus 2	Homo sapiens	ILLUMINA	2020-03-20	United Kingdom	Europe	24	4398.7	4519	0.92265	131534192
ERR4205209	PRJEB37886	AMPLICON	SAMEA6916831	ERX4166237	COG-UK/PHEC-18427	NextSeq 550	PAIRED	PCR	VIRAL RNA	Severe acute respiratory syndrome coronavirus 2	Homo sapiens	ILLUMINA	2020-03-16	United Kingdom	Europe	12	4814.68	5795	0.92459	143973329
ERR4205210	PRJEB37886	AMPLICON	SAMEA6916832	ERX4166238	COG-UK/PHEC-1385D	Illumina HiSeq 2500	PAIRED	PCR	VIRAL RNA	Severe acute respiratory syndrome coronavirus 2	Homo sapiens	ILLUMINA	2020-03-21	United Kingdom	Europe	14	5770.77	7458	0.958633	172563452
ERR4205212	PRJEB37886	AMPLICON	SAMEA6916836	ERX4166241	COG-UK/PHEC-1FA5B	Illumina HiSeq 2500	PAIRED	PCR	VIRAL RNA	Severe acute respiratory syndrome coronavirus 2	Homo sapiens	ILLUMINA	2020-03-30	United Kingdom	Europe	12	6171.74	7700	0.952179	184553542
ERR4205216	PRJEB37886	AMPLICON	SAMEA6916840	ERX4166245	COG-UK/PHEC-159B2	NextSeq 550	PAIRED	PCR	VIRAL RNA	Severe acute respiratory syndrome coronavirus 2	Homo sapiens	ILLUMINA	2020-03-24	United Kingdom	Europe	17	5438.51	6989	0.928268	162627898
ERR4205219	PRJEB37886	AMPLICON	SAMEA6916842	ERX4166248	COG-UK/PHEC-1A55F	NextSeq 550	PAIRED	PCR	VIRAL RNA	Severe acute respiratory syndrome coronavirus 2	Homo sapiens	ILLUMINA	2020-03-03	United Kingdom	Europe	14	6065.28	7771	0.960472	181370029
ERR4205220	PRJEB37886	AMPLICON	SAMEA6916843	ERX4166249	COG-UK/PHEC-11637	NextSeq 550	PAIRED	PCR	VIRAL RNA	Severe acute respiratory syndrome coronavirus 2	Homo sapiens	ILLUMINA	2020-03-28	United Kingdom	Europe	13	5394.59	6714	0.926061	161314571
ERR4205221	PRJEB37886	AMPLICON	SAMEA6916844	ERX4166250	COG-UK/PHEC-186D6	NextSeq 550	PAIRED	PCR	VIRAL RNA	Severe acute respiratory syndrome coronavirus 2	Homo sapiens	ILLUMINA	2020-03-17	United Kingdom	Europe	11	5642.54	7350	0.959904	168728829
ERR4205222	PRJEB37886	AMPLICON	SAMEA6916845	ERX4166251	COG-UK/PHEC-14F66	Illumina HiSeq 2500	PAIRED	PCR	VIRAL RNA	Severe acute respiratory syndrome coronavirus 2	Homo sapiens	ILLUMINA	2020-03-22	United Kingdom	Europe	13	6161.53	7703	0.962278	184248187
ERR4205224	PRJEB37886	AMPLICON	SAMEA6916847	ERX4166253	COG-UK/PHEC-169A2	Illumina HiSeq 2500	PAIRED	PCR	VIRAL RNA	Severe acute respiratory syndrome coronavirus 2	Homo sapiens	ILLUMINA	2020-03-30	United Kingdom	Europe	12	5676.45	7170	0.978163	169743029
ERR4205228	PRJEB37886	AMPLICON	SAMEA6916851	ERX4166257	COG-UK/PHEC-15545	NextSeq 550	PAIRED	PCR	VIRAL RNA	Severe acute respiratory syndrome coronavirus 2	Homo sapiens	ILLUMINA	2020-03-23	United Kingdom	Europe	53	5037.24	6670	0.924523	150628590
ERR4205229	PRJEB37886	AMPLICON	SAMEA6916852	ERX4166258	COG-UK/PHEC-1AC5A	NextSeq 550	PAIRED	PCR	VIRAL RNA	Severe acute respiratory syndrome coronavirus 2	Homo sapiens	ILLUMINA	2020-03-04	United Kingdom	Europe	7	5724.21	7443	0.944755	171171066
ERR4205236	PRJEB37886	AMPLICON	SAMEA6916860	ERX4166266	COG-UK/PHEC-18102	NextSeq 550	PAIRED	PCR	VIRAL RNA	Severe acute respiratory syndrome coronavirus 2	Homo sapiens	ILLUMINA	2020-03-15	United Kingdom	Europe	21	5436.87	6983	0.949704	162578579
ERR4205237	PRJEB37886	AMPLICON	SAMEA6916859	ERX4166265	COG-UK/PHEC-1B08A	NextSeq 550	PAIRED	PCR	VIRAL RNA	Severe acute respiratory syndrome coronavirus 2	Homo sapiens	ILLUMINA	2020-02-19	United Kingdom	Europe	12	6415.92	7884	0.946126	191855156
ERR4205311	PRJEB37886	AMPLICON	SAMEA6916935	ERX4166340	COG-UK/PHEC-187A6	NextSeq 550	PAIRED	PCR	VIRAL RNA	Severe acute respiratory syndrome coronavirus 2	Homo sapiens	ILLUMINA	2020-03-17	United Kingdom	Europe	9	5734.56	7430	0.949871	171480553
ERR4205312	PRJEB37886	AMPLICON	SAMEA6916936	ERX4166341	COG-UK/PHEC-1BC2C	Illumina HiSeq 2500	PAIRED	PCR	VIRAL RNA	Severe acute respiratory syndrome coronavirus 2	Homo sapiens	ILLUMINA	2020-03-02	United Kingdom	Europe	11	5470.6	6970	0.925693	163587311
ERR4205313	PRJEB37886	AMPLICON	SAMEA6916937	ERX4166342	COG-UK/PHEC-13556	Illumina HiSeq 2500	PAIRED	PCR	VIRAL RNA	Severe acute respiratory syndrome coronavirus 2	Homo sapiens	ILLUMINA	2020-03-20	United Kingdom	Europe	17	4903.71	5770	0.906832	146635639
ERR4205314	PRJEB37886	AMPLICON	SAMEA6916940	ERX4166345	COG-UK/PHEC-12D31	Illumina HiSeq 2500	PAIRED	PCR	VIRAL RNA	Severe acute respiratory syndrome coronavirus 2	Homo sapiens	ILLUMINA	2020-04-02	United Kingdom	Europe	14	5897.56	7328	0.959168	176354630
ERR4205315	PRJEB37886	AMPLICON	SAMEA6916938	ERX4166343	COG-UK/PHEC-13A1B	Illumina HiSeq 2500	PAIRED	PCR	VIRAL RNA	Severe acute respiratory syndrome coronavirus 2	Homo sapiens	ILLUMINA	2020-03-12	United Kingdom	Europe	14	5851.16	7559	0.933151	174967194
ERR4205316	PRJEB37886	AMPLICON	SAMEA6916939	ERX4166344	COG-UK/PHEC-14A29	Illumina HiSeq 2500	PAIRED	PCR	VIRAL RNA	Severe acute respiratory syndrome coronavirus 2	Homo sapiens	ILLUMINA	2020-03-23	United Kingdom	Europe	17	5234.52	6695	0.918737	156527737
ERR4205318	PRJEB37886	AMPLICON	SAMEA6916941	ERX4166346	COG-UK/PHEC-16EB2	Illumina HiSeq 2500	PAIRED	PCR	VIRAL RNA	Severe acute respiratory syndrome coronavirus 2	Homo sapiens	ILLUMINA	2020-03-31	United Kingdom	Europe	8	5668.33	7361	0.939404	169500093
ERR4205319	PRJEB37886	AMPLICON	SAMEA6916943	ERX4166348	COG-UK/PHEC-13CD9	Illumina HiSeq 2500	PAIRED	PCR	VIRAL RNA	Severe acute respiratory syndrome coronavirus 2	Homo sapiens	ILLUMINA	2020-03-12	United Kingdom	Europe	14	4547.43	4537	0.925292	135981883
ERR4205320	PRJEB37886	AMPLICON	SAMEA6916944	ERX4166349	COG-UK/PHEC-17F90	NextSeq 550	PAIRED	PCR	VIRAL RNA	Severe acute respiratory syndrome coronavirus 2	Homo sapiens	ILLUMINA	2020-03-13	United Kingdom	Europe	6	4592.26	5060	0.901147	137322286
ERR4205323	PRJEB37886	AMPLICON	SAMEA6916945	ERX4166350	COG-UK/PHEC-1C1D1	Illumina HiSeq 2500	PAIRED	PCR	VIRAL RNA	Severe acute respiratory syndrome coronavirus 2	Homo sapiens	ILLUMINA	2020-04-07	United Kingdom	Europe	39	4825.58	5790	0.963582	144299423
ERR4205331	PRJEB37886	AMPLICON	SAMEA6916955	ERX4166360	COG-UK/PHEC-1732B	Illumina HiSeq 2500	PAIRED	PCR	VIRAL RNA	Severe acute respiratory syndrome coronavirus 2	Homo sapiens	ILLUMINA	2020-04-01	United Kingdom	Europe	13	5115.59	6171	0.944153	152971373
ERR4205333	PRJEB37886	AMPLICON	SAMEA6916956	ERX4166361	COG-UK/PHEC-1B239	NextSeq 550	PAIRED	PCR	VIRAL RNA	Severe acute respiratory syndrome coronavirus 2	Homo sapiens	ILLUMINA	2020-02-29	United Kingdom	Europe	8	4474.14	4611	0.949069	133790113
ERR4205335	PRJEB37886	AMPLICON	SAMEA6916959	ERX4166364	COG-UK/NORW-E8CA0	NextSeq 500	PAIRED	PCR	VIRAL RNA	Severe acute respiratory syndrome coronavirus 2	Homo sapiens	ILLUMINA	2020-04-14	United Kingdom	Europe	49	3597.2	3482	0.932482	107566956
ERR4205336	PRJEB37886	AMPLICON	SAMEA6916961	ERX4166366	COG-UK/PHEC-161C8	Illumina HiSeq 2500	PAIRED	PCR	VIRAL RNA	Severe acute respiratory syndrome coronavirus 2	Homo sapiens	ILLUMINA	2020-03-25	United Kingdom	Europe	15	4947.84	5789	0.917266	147955352
ERR4205337	PRJEB37886	AMPLICON	SAMEA6916960	ERX4166365	COG-UK/PHEC-10629	NextSeq 550	PAIRED	PCR	VIRAL RNA	Severe acute respiratory syndrome coronavirus 2	Homo sapiens	ILLUMINA	2020-03-06	United Kingdom	Europe	14	5440.4	7182	0.936093	162684194
ERR4205338	PRJEB37886	AMPLICON	SAMEA6916962	ERX4166367	COG-UK/PHEC-1BA6E	Illumina HiSeq 2500	PAIRED	PCR	VIRAL RNA	Severe acute respiratory syndrome coronavirus 2	Homo sapiens	ILLUMINA	2020-02-28	United Kingdom	Europe	13	5146.35	6150	0.941946	153891175
ERR4205340	PRJEB37886	AMPLICON	SAMEA6916965	ERX4166370	COG-UK/PHEC-10841	NextSeq 550	PAIRED	PCR	VIRAL RNA	Severe acute respiratory syndrome coronavirus 2	Homo sapiens	ILLUMINA	2020-03-16	United Kingdom	Europe	16	6060.64	7786	0.964552	181231353
ERR4205341	PRJEB37886	AMPLICON	SAMEA6916966	ERX4166371	COG-UK/PHEC-1584C	NextSeq 550	PAIRED	PCR	VIRAL RNA	Severe acute respiratory syndrome coronavirus 2	Homo sapiens	ILLUMINA	2020-03-24	United Kingdom	Europe	57	4759.47	5712	0.911614	142322370
ERR4205343	PRJEB37886	AMPLICON	SAMEA6916968	ERX4166373	COG-UK/PHEC-1185F	NextSeq 550	PAIRED	PCR	VIRAL RNA	Severe acute respiratory syndrome coronavirus 2	Homo sapiens	ILLUMINA	2020-03-27	United Kingdom	Europe	9	5387.56	6913	0.918704	161104216
ERR4205344	PRJEB37886	AMPLICON	SAMEA6916969	ERX4166374	COG-UK/PHEC-11B1A	NextSeq 550	PAIRED	PCR	VIRAL RNA	Severe acute respiratory syndrome coronavirus 2	Homo sapiens	ILLUMINA	2020-03-26	United Kingdom	Europe	22	5190.3	6833	0.950105	155205654
ERR4205345	PRJEB37886	AMPLICON	SAMEA6916970	ERX4166375	COG-UK/PHEC-16D5B	Illumina HiSeq 2500	PAIRED	PCR	VIRAL RNA	Severe acute respiratory syndrome coronavirus 2	Homo sapiens	ILLUMINA	2020-04-01	United Kingdom	Europe	53	4752.21	5683	0.918336	142105258
ERR4205346	PRJEB37886	AMPLICON	SAMEA6916963	ERX4166368	COG-UK/PHEC-10EB8	NextSeq 550	PAIRED	PCR	VIRAL RNA	Severe acute respiratory syndrome coronavirus 2	Homo sapiens	ILLUMINA	2020-02-08	United Kingdom	Europe	11	7164.75	7912	0.99281	214247416
ERR4205347	PRJEB37886	AMPLICON	SAMEA6916971	ERX4166376	COG-UK/PHEC-1376F	Illumina HiSeq 2500	PAIRED	PCR	VIRAL RNA	Severe acute respiratory syndrome coronavirus 2	Homo sapiens	ILLUMINA	2020-03-21	United Kingdom	Europe	12	4927.46	6702	0.903254	147345718
ERR4205350	PRJEB37886	AMPLICON	SAMEA6916973	ERX4166377	COG-UK/PHEC-18481	NextSeq 550	PAIRED	PCR	VIRAL RNA	Severe acute respiratory syndrome coronavirus 2	Homo sapiens	ILLUMINA	2020-03-15	United Kingdom	Europe	48	4795.17	6272	0.920276	143390094
ERR4205351	PRJEB37886	AMPLICON	SAMEA6916975	ERX4166380	COG-UK/PHEC-157C7	NextSeq 550	PAIRED	PCR	VIRAL RNA	Severe acute respiratory syndrome coronavirus 2	Homo sapiens	ILLUMINA	2020-03-23	United Kingdom	Europe	14	5428.84	7131	0.9381	162338507
ERR4205356	PRJEB37886	AMPLICON	SAMEA6916980	ERX4166384	COG-UK/PHEC-11D41	NextSeq 550	PAIRED	PCR	VIRAL RNA	Severe acute respiratory syndrome coronavirus 2	Homo sapiens	ILLUMINA	2020-03-27	United Kingdom	Europe	6	6353.56	7835	0.961442	189990546
ERR4205357	PRJEB37886	AMPLICON	SAMEA6916982	ERX4166386	COG-UK/PHEC-1B907	Illumina HiSeq 2500	PAIRED	PCR	VIRAL RNA	Severe acute respiratory syndrome coronavirus 2	Homo sapiens	ILLUMINA	2020-02-27	United Kingdom	Europe	8	5847.53	7498	0.95977	174858812
ERR4205359	PRJEB37886	AMPLICON	SAMEA6916983	ERX4166388	COG-UK/PHEC-169B1	Illumina HiSeq 2500	PAIRED	PCR	VIRAL RNA	Severe acute respiratory syndrome coronavirus 2	Homo sapiens	ILLUMINA	2020-03-30	United Kingdom	Europe	16	5301.45	6584	0.933217	158529221
ERR4205360	PRJEB37886	AMPLICON	SAMEA6916985	ERX4166389	COG-UK/PHEC-17E1B	Illumina HiSeq 2500	PAIRED	PCR	VIRAL RNA	Severe acute respiratory syndrome coronavirus 2	Homo sapiens	ILLUMINA	2020-03-13	United Kingdom	Europe	12	5961.14	7656	0.944253	178255825
ERR4205361	PRJEB37886	AMPLICON	SAMEA6916986	ERX4166390	COG-UK/PHEC-196C6	Illumina HiSeq 2500	PAIRED	PCR	VIRAL RNA	Severe acute respiratory syndrome coronavirus 2	Homo sapiens	ILLUMINA	2020-03-12	United Kingdom	Europe	11	5212.72	6781	0.940374	155876023
ERR4205362	PRJEB37886	AMPLICON	SAMEA6916987	ERX4166391	COG-UK/PHEC-196B7	Illumina HiSeq 2500	PAIRED	PCR	VIRAL RNA	Severe acute respiratory syndrome coronavirus 2	Homo sapiens	ILLUMINA	2020-03-11	United Kingdom	Europe	14	5368.19	7160	0.924322	160525122
ERR4205364	PRJEB37886	AMPLICON	SAMEA6916988	ERX4166392	COG-UK/PHEC-1A99F	NextSeq 550	PAIRED	PCR	VIRAL RNA	Severe acute respiratory syndrome coronavirus 2	Homo sapiens	ILLUMINA	2020-03-03	United Kingdom	Europe	10	5784.94	7650	0.934254	172987145
ERR4205372	PRJEB37886	AMPLICON	SAMEA6916997	ERX4166401	COG-UK/NORW-E8AD3	NextSeq 500	PAIRED	PCR	VIRAL RNA	Severe acute respiratory syndrome coronavirus 2	Homo sapiens	ILLUMINA	2020-04-13	United Kingdom	Europe	13	3992.34	3842	0.980303	119383047
ERR4205374	PRJEB37886	AMPLICON	SAMEA6916998	ERX4166402	COG-UK/PHEC-1C881	NextSeq 550	PAIRED	PCR	VIRAL RNA	Severe acute respiratory syndrome coronavirus 2	Homo sapiens	ILLUMINA	2020-04-17	United Kingdom	Europe	17	5427.96	7097	0.980637	162312245
ERR4205375	PRJEB37886	AMPLICON	SAMEA6916999	ERX4166403	COG-UK/PHEC-142A9	Illumina HiSeq 2500	PAIRED	PCR	VIRAL RNA	Severe acute respiratory syndrome coronavirus 2	Homo sapiens	ILLUMINA	2020-03-20	United Kingdom	Europe	20	4923.74	6153	0.919607	147234719
ERR4205406	PRJEB37886	AMPLICON	SAMEA6917030	ERX4166435	COG-UK/PHEC-121BD	Illumina HiSeq 2500	PAIRED	PCR	VIRAL RNA	Severe acute respiratory syndrome coronavirus 2	Homo sapiens	ILLUMINA	2020-03-23	United Kingdom	Europe	15	5728.09	7496	0.965756	171287151
ERR4205407	PRJEB37886	AMPLICON	SAMEA6917031	ERX4166436	COG-UK/PHEC-138B7	Illumina HiSeq 2500	PAIRED	PCR	VIRAL RNA	Severe acute respiratory syndrome coronavirus 2	Homo sapiens	ILLUMINA	2020-03-20	United Kingdom	Europe	12	5618.02	7423	0.926328	167995531
ERR4205410	PRJEB37886	AMPLICON	SAMEA6917034	ERX4166439	COG-UK/PHEC-18032	NextSeq 550	PAIRED	PCR	VIRAL RNA	Severe acute respiratory syndrome coronavirus 2	Homo sapiens	ILLUMINA	2020-03-14	United Kingdom	Europe	9	5568.95	7389	0.923954	166528310
ERR4205411	PRJEB37886	AMPLICON	SAMEA6917033	ERX4166438	COG-UK/PHEC-1B04E	NextSeq 550	PAIRED	PCR	VIRAL RNA	Severe acute respiratory syndrome coronavirus 2	Homo sapiens	ILLUMINA	2020-02-16	United Kingdom	Europe	14	5979.22	7747	0.951777	178796507
ERR4205469	PRJEB37886	AMPLICON	SAMEA6917093	ERX4166498	COG-UK/PHEC-15DB6	Illumina HiSeq 2500	PAIRED	PCR	VIRAL RNA	Severe acute respiratory syndrome coronavirus 2	Homo sapiens	ILLUMINA	2020-03-24	United Kingdom	Europe	26	4954.19	6422	0.924556	148145200
ERR4205528	PRJEB37886	AMPLICON	SAMEA6917152	ERX4166556	COG-UK/PHEC-10173	NextSeq 550	PAIRED	PCR	VIRAL RNA	Severe acute respiratory syndrome coronavirus 2	Homo sapiens	ILLUMINA	2020-03-02	United Kingdom	Europe	13	6271.49	7651	0.967796	187536270
ERR4205529	PRJEB37886	AMPLICON	SAMEA6917153	ERX4166558	COG-UK/PHEC-15536	NextSeq 550	PAIRED	PCR	VIRAL RNA	Severe acute respiratory syndrome coronavirus 2	Homo sapiens	ILLUMINA	2020-03-23	United Kingdom	Europe	10	5870.28	7569	0.935859	175538917
ERR4205530	PRJEB37886	AMPLICON	SAMEA6917154	ERX4166559	COG-UK/PHEC-11093	NextSeq 550	PAIRED	PCR	VIRAL RNA	Severe acute respiratory syndrome coronavirus 2	Homo sapiens	ILLUMINA	2020-03-12	United Kingdom	Europe	12	5315.56	6808	0.953684	158951328
ERR4205536	PRJEB37886	AMPLICON	SAMEA6917160	ERX4166565	COG-UK/PHEC-10B2A	NextSeq 550	PAIRED	PCR	VIRAL RNA	Severe acute respiratory syndrome coronavirus 2	Homo sapiens	ILLUMINA	2020-03-18	United Kingdom	Europe	15	5404.99	7609	0.92061	161625268
ERR4205537	PRJEB37886	AMPLICON	SAMEA6917161	ERX4166566	COG-UK/PHEC-19787	Illumina HiSeq 2500	PAIRED	PCR	VIRAL RNA	Severe acute respiratory syndrome coronavirus 2	Homo sapiens	ILLUMINA	2020-03-12	United Kingdom	Europe	13	5603.57	7392	0.931478	167563445
ERR4205538	PRJEB37886	AMPLICON	SAMEA6917163	ERX4166568	COG-UK/PHEC-1ABD5	NextSeq 550	PAIRED	PCR	VIRAL RNA	Severe acute respiratory syndrome coronavirus 2	Homo sapiens	ILLUMINA	2020-03-04	United Kingdom	Europe	17	5476.42	7178	0.932448	163761337
ERR4205539	PRJEB37886	AMPLICON	SAMEA6917164	ERX4166569	COG-UK/PHEC-14740	Illumina HiSeq 2500	PAIRED	PCR	VIRAL RNA	Severe acute respiratory syndrome coronavirus 2	Homo sapiens	ILLUMINA	2020-03-21	United Kingdom	Europe	13	4983.03	5846	0.9071	149007623
ERR4205543	PRJEB37886	AMPLICON	SAMEA6917167	ERX4166572	COG-UK/PHEC-1B47F	NextSeq 550	PAIRED	PCR	VIRAL RNA	Severe acute respiratory syndrome coronavirus 2	Homo sapiens	ILLUMINA	2020-04-02	United Kingdom	Europe	19	5839.06	7603	0.956827	174605388
ERR4205618	PRJEB37886	AMPLICON	SAMEA6917240	ERX4166646	COG-UK/PHEC-199EB	Illumina HiSeq 2500	PAIRED	PCR	VIRAL RNA	Severe acute respiratory syndrome coronavirus 2	Homo sapiens	ILLUMINA	2020-03-17	United Kingdom	Europe	19	5245.74	6624	0.931044	156863328
ERR4205621	PRJEB37886	AMPLICON	SAMEA6917244	ERX4166650	COG-UK/PHEC-1BBE3	Illumina HiSeq 2500	PAIRED	PCR	VIRAL RNA	Severe acute respiratory syndrome coronavirus 2	Homo sapiens	ILLUMINA	2020-03-02	United Kingdom	Europe	12	5531.94	7050	0.940374	165421695
ERR4205624	PRJEB37886	AMPLICON	SAMEA6917245	ERX4166651	COG-UK/PHEC-192D1	Illumina HiSeq 2500	PAIRED	PCR	VIRAL RNA	Severe acute respiratory syndrome coronavirus 2	Homo sapiens	ILLUMINA	2020-03-09	United Kingdom	Europe	17	4416.42	4442	0.920476	132064309
ERR4205629	PRJEB37886	AMPLICON	SAMEA6917249	ERX4166655	COG-UK/PHEC-10823	NextSeq 550	PAIRED	PCR	VIRAL RNA	Severe acute respiratory syndrome coronavirus 2	Homo sapiens	ILLUMINA	2020-03-17	United Kingdom	Europe	12	5796.91	7689	0.963014	173345099
ERR4205643	PRJEB37886	AMPLICON	SAMEA6917267	ERX4166673	COG-UK/PHEC-16447	Illumina HiSeq 2500	PAIRED	PCR	VIRAL RNA	Severe acute respiratory syndrome coronavirus 2	Homo sapiens	ILLUMINA	2020-03-27	United Kingdom	Europe	10	4415.35	4830	0.908571	132032281
ERR4205646	PRJEB37886	AMPLICON	SAMEA6917213	ERX4166674	COG-UK/PHEC-1B266	NextSeq 550	PAIRED	PCR	VIRAL RNA	Severe acute respiratory syndrome coronavirus 2	Homo sapiens	ILLUMINA	2020-02-29	United Kingdom	Europe	10	6040.31	7713	0.958633	180623311
ERR4205647	PRJEB37886	AMPLICON	SAMEA6917268	ERX4166675	COG-UK/PHEC-1A14C	Illumina HiSeq 2500	PAIRED	PCR	VIRAL RNA	Severe acute respiratory syndrome coronavirus 2	Homo sapiens	ILLUMINA	2020-03-09	United Kingdom	Europe	38	4892.1	6442	0.908404	146288423
ERR4205652	PRJEB37886	AMPLICON	SAMEA6917274	ERX4166681	COG-UK/PHEC-13F1C	Illumina HiSeq 2500	PAIRED	PCR	VIRAL RNA	Severe acute respiratory syndrome coronavirus 2	Homo sapiens	ILLUMINA	2020-03-20	United Kingdom	Europe	9	4940.29	6098	0.915761	147729516
ERR4205661	PRJEB37886	AMPLICON	SAMEA6917283	ERX4166690	COG-UK/PHEC-12645	NextSeq 550	PAIRED	PCR	VIRAL RNA	Severe acute respiratory syndrome coronavirus 2	Homo sapiens	ILLUMINA	2020-03-20	United Kingdom	Europe	94	4296.39	4621	0.919205	128474970
ERR4205666	PRJEB37886	AMPLICON	SAMEA6917288	ERX4166695	COG-UK/PHEC-10D06	NextSeq 550	PAIRED	PCR	VIRAL RNA	Severe acute respiratory syndrome coronavirus 2	Homo sapiens	ILLUMINA	2020-03-18	United Kingdom	Europe	16	6562.13	7870	0.965656	196227305
ERR4205674	PRJEB37886	AMPLICON	SAMEA6917296	ERX4166702	COG-UK/PHEC-19347	Illumina HiSeq 2500	PAIRED	PCR	VIRAL RNA	Severe acute respiratory syndrome coronavirus 2	Homo sapiens	ILLUMINA	2020-03-09	United Kingdom	Europe	10	4607.92	5180	0.920142	137790570
ERR4205676	PRJEB37886	AMPLICON	SAMEA6917298	ERX4166705	COG-UK/NORW-E8C73	NextSeq 500	PAIRED	PCR	VIRAL RNA	Severe acute respiratory syndrome coronavirus 2	Homo sapiens	ILLUMINA	2020-04-12	United Kingdom	Europe	19	3206.47	3011	0.965622	95882977
ERR4205678	PRJEB37886	AMPLICON	SAMEA6917300	ERX4166707	COG-UK/PHEC-10F6A	NextSeq 550	PAIRED	PCR	VIRAL RNA	Severe acute respiratory syndrome coronavirus 2	Homo sapiens	ILLUMINA	2020-02-25	United Kingdom	Europe	10	7409.82	7909	0.976658	221575717
ERR4205685	PRJEB37886	AMPLICON	SAMEA6917308	ERX4166715	COG-UK/PHEC-165CC	NextSeq 550	PAIRED	PCR	VIRAL RNA	Severe acute respiratory syndrome coronavirus 2	Homo sapiens	ILLUMINA	2020-03-29	United Kingdom	Europe	11	5558.46	7003	0.985587	166214664
ERR4205694	PRJEB37886	AMPLICON	SAMEA6917316	ERX4166723	COG-UK/PHEC-139F0	Illumina HiSeq 2500	PAIRED	PCR	VIRAL RNA	Severe acute respiratory syndrome coronavirus 2	Homo sapiens	ILLUMINA	2020-03-09	United Kingdom	Europe	14	5611.77	7156	0.949905	167808848
ERR4205696	PRJEB37886	AMPLICON	SAMEA6917318	ERX4166725	COG-UK/PHEC-1907D	Illumina HiSeq 2500	PAIRED	PCR	VIRAL RNA	Severe acute respiratory syndrome coronavirus 2	Homo sapiens	ILLUMINA	2020-03-11	United Kingdom	Europe	32	4858.21	6107	0.923419	145275125
ERR4205697	PRJEB37886	AMPLICON	SAMEA6917319	ERX4166726	COG-UK/PHEC-1A8B0	NextSeq 550	PAIRED	PCR	VIRAL RNA	Severe acute respiratory syndrome coronavirus 2	Homo sapiens	ILLUMINA	2020-03-05	United Kingdom	Europe	41	5058.12	5926	0.935726	151252888
ERR4205698	PRJEB37886	AMPLICON	SAMEA6917320	ERX4166727	COG-UK/PHEC-19AD9	Illumina HiSeq 2500	PAIRED	PCR	VIRAL RNA	Severe acute respiratory syndrome coronavirus 2	Homo sapiens	ILLUMINA	2020-03-11	United Kingdom	Europe	17	5428.42	7010	0.938434	162326070
ERR4205700	PRJEB37886	AMPLICON	SAMEA6917323	ERX4166730	COG-UK/PHEC-1A30A	Illumina HiSeq 2500	PAIRED	PCR	VIRAL RNA	Severe acute respiratory syndrome coronavirus 2	Homo sapiens	ILLUMINA	2020-03-09	United Kingdom	Europe	12	4132.98	3602	0.912116	123588457
ERR4205701	PRJEB37886	AMPLICON	SAMEA6917322	ERX4166729	COG-UK/PHEC-1C04D	Illumina HiSeq 2500	PAIRED	PCR	VIRAL RNA	Severe acute respiratory syndrome coronavirus 2	Homo sapiens	ILLUMINA	2020-04-06	United Kingdom	Europe	16	4588.42	5172	0.906966	137207612
ERR4205704	PRJEB37886	AMPLICON	SAMEA6917324	ERX4166732	COG-UK/PHEC-12557	NextSeq 550	PAIRED	PCR	VIRAL RNA	Severe acute respiratory syndrome coronavirus 2	Homo sapiens	ILLUMINA	2020-03-27	United Kingdom	Europe	17	5480.69	7417	0.953449	163889011
ERR4205705	PRJEB37886	AMPLICON	SAMEA6917326	ERX4166733	COG-UK/PHEC-19532	Illumina HiSeq 2500	PAIRED	PCR	VIRAL RNA	Severe acute respiratory syndrome coronavirus 2	Homo sapiens	ILLUMINA	2020-03-10	United Kingdom	Europe	30	4880.86	5808	0.950975	145952356
ERR4205706	PRJEB37886	AMPLICON	SAMEA6917328	ERX4166735	COG-UK/PHEC-1A81A	NextSeq 550	PAIRED	PCR	VIRAL RNA	Severe acute respiratory syndrome coronavirus 2	Homo sapiens	ILLUMINA	2020-03-04	United Kingdom	Europe	10	5736.11	7189	0.975354	171526834
ERR4205707	PRJEB37886	AMPLICON	SAMEA6917329	ERX4166736	COG-UK/PHEC-14045	Illumina HiSeq 2500	PAIRED	PCR	VIRAL RNA	Severe acute respiratory syndrome coronavirus 2	Homo sapiens	ILLUMINA	2020-03-21	United Kingdom	Europe	12	4722.16	5600	0.931311	141206743
ERR4205710	PRJEB37886	AMPLICON	SAMEA6917331	ERX4166738	COG-UK/PHEC-15888	NextSeq 550	PAIRED	PCR	VIRAL RNA	Severe acute respiratory syndrome coronavirus 2	Homo sapiens	ILLUMINA	2020-03-24	United Kingdom	Europe	13	5645.25	7555	0.923954	168810004
ERR4205711	PRJEB37886	AMPLICON	SAMEA6917332	ERX4166740	COG-UK/PHEC-1609E	Illumina HiSeq 2500	PAIRED	PCR	VIRAL RNA	Severe acute respiratory syndrome coronavirus 2	Homo sapiens	ILLUMINA	2020-03-26	United Kingdom	Europe	13	5044.47	6010	0.915661	150844731
ERR4205712	PRJEB37886	AMPLICON	SAMEA6917334	ERX4166741	COG-UK/PHEC-1627A	Illumina HiSeq 2500	PAIRED	PCR	VIRAL RNA	Severe acute respiratory syndrome coronavirus 2	Homo sapiens	ILLUMINA	2020-03-25	United Kingdom	Europe	15	4538.32	4691	0.905996	135709415
ERR4205713	PRJEB37886	AMPLICON	SAMEA6848228	ERX4166742	COG-UK/PHEC-1B1D2	NextSeq 550	PAIRED	PCR	VIRAL RNA	Severe acute respiratory syndrome coronavirus 2	Homo sapiens	ILLUMINA	2020-02-28	United Kingdom	Europe	11	6213.1	7740	0.971441	185790355
ERR4205716	PRJEB37886	AMPLICON	SAMEA6917337	ERX4166745	COG-UK/PHEC-1BFF6	Illumina HiSeq 2500	PAIRED	PCR	VIRAL RNA	Severe acute respiratory syndrome coronavirus 2	Homo sapiens	ILLUMINA	2020-04-01	United Kingdom	Europe	41	4299.75	4192	0.91964	128575515
ERR4205717	PRJEB37886	AMPLICON	SAMEA6917338	ERX4166746	COG-UK/PHEC-1284F	Illumina HiSeq 2500	PAIRED	PCR	VIRAL RNA	Severe acute respiratory syndrome coronavirus 2	Homo sapiens	ILLUMINA	2020-03-30	United Kingdom	Europe	14	5383.84	6796	0.959803	160992846
ERR4205719	PRJEB37886	AMPLICON	SAMEA6917340	ERX4166748	COG-UK/PHEC-17C7B	Illumina HiSeq 2500	PAIRED	PCR	VIRAL RNA	Severe acute respiratory syndrome coronavirus 2	Homo sapiens	ILLUMINA	2020-03-14	United Kingdom	Europe	9	5137.15	6343	0.922784	153616188
ERR4205720	PRJEB37886	AMPLICON	SAMEA6917341	ERX4166749	COG-UK/PHEC-1769B	Illumina HiSeq 2500	PAIRED	PCR	VIRAL RNA	Severe acute respiratory syndrome coronavirus 2	Homo sapiens	ILLUMINA	2020-03-12	United Kingdom	Europe	16	4668.91	5143	0.910979	139614377
ERR4205741	PRJEB37886	AMPLICON	SAMEA6917358	ERX4166767	COG-UK/PHEC-13D03	Illumina HiSeq 2500	PAIRED	PCR	VIRAL RNA	Severe acute respiratory syndrome coronavirus 2	Homo sapiens	ILLUMINA	2020-03-13	United Kingdom	Europe	14	5310.85	7049	0.933953	158810333
ERR4205757	PRJEB37886	AMPLICON	SAMEA6917377	ERX4166786	COG-UK/PHEC-1393C	Illumina HiSeq 2500	PAIRED	PCR	VIRAL RNA	Severe acute respiratory syndrome coronavirus 2	Homo sapiens	ILLUMINA	2020-03-20	United Kingdom	Europe	12	5516.08	7096	0.9381	164947402
ERR4205762	PRJEB37886	AMPLICON	SAMEA6917382	ERX4166790	COG-UK/PHEC-14CBA	Illumina HiSeq 2500	PAIRED	PCR	VIRAL RNA	Severe acute respiratory syndrome coronavirus 2	Homo sapiens	ILLUMINA	2020-03-24	United Kingdom	Europe	13	4846.7	5511	0.926462	144930862
ERR4205766	PRJEB37886	AMPLICON	SAMEA6917385	ERX4166794	COG-UK/PHEC-1A7A4	NextSeq 550	PAIRED	PCR	VIRAL RNA	Severe acute respiratory syndrome coronavirus 2	Homo sapiens	ILLUMINA	2020-03-05	United Kingdom	Europe	74	4685.81	5266	0.918002	140119627
ERR4205773	PRJEB37886	AMPLICON	SAMEA6917392	ERX4166801	COG-UK/PHEC-1C283	NextSeq 550	PAIRED	PCR	VIRAL RNA	Severe acute respiratory syndrome coronavirus 2	Homo sapiens	ILLUMINA	2020-04-08	United Kingdom	Europe	52	4111.86	3617	0.915594	122957020
ERR4205776	PRJEB37886	AMPLICON	SAMEA6917396	ERX4166805	COG-UK/PHEC-127BB	NextSeq 550	PAIRED	PCR	VIRAL RNA	Severe acute respiratory syndrome coronavirus 2	Homo sapiens	ILLUMINA	2020-03-27	United Kingdom	Europe	10	5669.56	6946	0.967328	169536923
ERR4205800	PRJEB37886	AMPLICON	SAMEA6917421	ERX4166829	COG-UK/PHEC-15B07	Illumina HiSeq 2500	PAIRED	PCR	VIRAL RNA	Severe acute respiratory syndrome coronavirus 2	Homo sapiens	ILLUMINA	2020-03-24	United Kingdom	Europe	12	5524.15	7133	0.946895	165188610
ERR4205801	PRJEB37886	AMPLICON	SAMEA6917420	ERX4166830	COG-UK/PHEC-1C836	NextSeq 550	PAIRED	PCR	VIRAL RNA	Severe acute respiratory syndrome coronavirus 2	Homo sapiens	ILLUMINA	2020-04-16	United Kingdom	Europe	16	5225.25	6582	0.95559	156250752
ERR4205802	PRJEB37886	AMPLICON	SAMEA6917423	ERX4166832	COG-UK/PHEC-10D51	NextSeq 550	PAIRED	PCR	VIRAL RNA	Severe acute respiratory syndrome coronavirus 2	Homo sapiens	ILLUMINA	2020-02-29	United Kingdom	Europe	9	6550.1	7883	0.956861	195867568
ERR4205803	PRJEB37886	AMPLICON	SAMEA6917422	ERX4166831	COG-UK/PHEC-1B14B	NextSeq 550	PAIRED	PCR	VIRAL RNA	Severe acute respiratory syndrome coronavirus 2	Homo sapiens	ILLUMINA	2020-02-27	United Kingdom	Europe	56	5408.1	7130	0.935057	161718467
ERR4205809	PRJEB37886	AMPLICON	SAMEA6917428	ERX4166837	COG-UK/PHEC-11F78	Illumina HiSeq 2500	PAIRED	PCR	VIRAL RNA	Severe acute respiratory syndrome coronavirus 2	Homo sapiens	ILLUMINA	2020-03-25	United Kingdom	Europe	14	6154.62	7762	0.975019	184041456
ERR4205810	PRJEB37886	AMPLICON	SAMEA6917430	ERX4166839	COG-UK/PHEC-1C3AE	NextSeq 550	PAIRED	PCR	VIRAL RNA	Severe acute respiratory syndrome coronavirus 2	Homo sapiens	ILLUMINA	2020-04-15	United Kingdom	Europe	16	4808.66	5597	0.917299	143793472
ERR4205813	PRJEB37886	AMPLICON	SAMEA6917431	ERX4166840	COG-UK/PHEC-10762	NextSeq 550	PAIRED	PCR	VIRAL RNA	Severe acute respiratory syndrome coronavirus 2	Homo sapiens	ILLUMINA	2020-03-17	United Kingdom	Europe	11	6915.74	7928	0.982945	206801501
ERR4205814	PRJEB37886	AMPLICON	SAMEA6917433	ERX4166842	COG-UK/PHEC-1965D	Illumina HiSeq 2500	PAIRED	PCR	VIRAL RNA	Severe acute respiratory syndrome coronavirus 2	Homo sapiens	ILLUMINA	2020-03-11	United Kingdom	Europe	23	4220.21	4439	0.900512	126196989
ERR4205815	PRJEB37886	AMPLICON	SAMEA6917436	ERX4166845	COG-UK/PHEC-1A2C1	Illumina HiSeq 2500	PAIRED	PCR	VIRAL RNA	Severe acute respiratory syndrome coronavirus 2	Homo sapiens	ILLUMINA	2020-03-09	United Kingdom	Europe	9	4858.39	5882	0.915694	145280538
ERR4205816	PRJEB37886	AMPLICON	SAMEA6917437	ERX4166846	COG-UK/PHEC-1583D	NextSeq 550	PAIRED	PCR	VIRAL RNA	Severe acute respiratory syndrome coronavirus 2	Homo sapiens	ILLUMINA	2020-03-24	United Kingdom	Europe	14	5834.98	7523	0.949035	174483308
ERR4205817	PRJEB37886	AMPLICON	SAMEA6917438	ERX4166847	COG-UK/PHEC-173C1	Illumina HiSeq 2500	PAIRED	PCR	VIRAL RNA	Severe acute respiratory syndrome coronavirus 2	Homo sapiens	ILLUMINA	2020-04-02	United Kingdom	Europe	37	4787.2	5977	0.930542	143151705
ERR4205819	PRJEB37886	AMPLICON	SAMEA6917439	ERX4166848	COG-UK/PHEC-115EF	NextSeq 550	PAIRED	PCR	VIRAL RNA	Severe acute respiratory syndrome coronavirus 2	Homo sapiens	ILLUMINA	2020-03-28	United Kingdom	Europe	12	4949.27	5840	0.917266	147997929
ERR4205820	PRJEB37886	AMPLICON	SAMEA6917440	ERX4166849	COG-UK/PHEC-1C441	NextSeq 550	PAIRED	PCR	VIRAL RNA	Severe acute respiratory syndrome coronavirus 2	Homo sapiens	ILLUMINA	2020-04-15	United Kingdom	Europe	36	5076.65	6915	0.947597	151806966
ERR4205822	PRJEB37886	AMPLICON	SAMEA6917441	ERX4166850	COG-UK/PHEC-15BCB	Illumina HiSeq 2500	PAIRED	PCR	VIRAL RNA	Severe acute respiratory syndrome coronavirus 2	Homo sapiens	ILLUMINA	2020-03-24	United Kingdom	Europe	13	5217.31	6225	0.933518	156013102
ERR4205823	PRJEB37886	AMPLICON	SAMEA6917442	ERX4166851	COG-UK/PHEC-1036E	NextSeq 550	PAIRED	PCR	VIRAL RNA	Severe acute respiratory syndrome coronavirus 2	Homo sapiens	ILLUMINA	2020-03-08	United Kingdom	Europe	14	6355.16	7749	0.964452	190038397
ERR4205826	PRJEB37886	AMPLICON	SAMEA6917447	ERX4166856	COG-UK/PHEC-105B3	NextSeq 550	PAIRED	PCR	VIRAL RNA	Severe acute respiratory syndrome coronavirus 2	Homo sapiens	ILLUMINA	2020-03-05	United Kingdom	Europe	8	5924.5	7180	0.965321	177160214
ERR4205827	PRJEB37886	AMPLICON	SAMEA6917448	ERX4166857	COG-UK/PHEC-17BE7	Illumina HiSeq 2500	PAIRED	PCR	VIRAL RNA	Severe acute respiratory syndrome coronavirus 2	Homo sapiens	ILLUMINA	2020-03-12	United Kingdom	Europe	12	4967.19	6043	0.928168	148533814
ERR4205828	PRJEB37886	AMPLICON	SAMEA6917449	ERX4166858	COG-UK/PHEC-16CE5	Illumina HiSeq 2500	PAIRED	PCR	VIRAL RNA	Severe acute respiratory syndrome coronavirus 2	Homo sapiens	ILLUMINA	2020-03-30	United Kingdom	Europe	13	4563.89	4743	0.910912	136474027
ERR4205838	PRJEB37886	AMPLICON	SAMEA6917458	ERX4166867	COG-UK/PHEC-1B451	NextSeq 550	PAIRED	PCR	VIRAL RNA	Severe acute respiratory syndrome coronavirus 2	Homo sapiens	ILLUMINA	2020-03-30	United Kingdom	Europe	13	5350.37	6606	0.915661	159992095
ERR4205839	PRJEB37886	AMPLICON	SAMEA6917459	ERX4166868	COG-UK/PHEC-1B442	NextSeq 550	PAIRED	PCR	VIRAL RNA	Severe acute respiratory syndrome coronavirus 2	Homo sapiens	ILLUMINA	2020-04-01	United Kingdom	Europe	12	5192.75	6390	0.941444	155278901
ERR4205840	PRJEB37886	AMPLICON	SAMEA6917463	ERX4166871	COG-UK/PHEC-144B2	Illumina HiSeq 2500	PAIRED	PCR	VIRAL RNA	Severe acute respiratory syndrome coronavirus 2	Homo sapiens	ILLUMINA	2020-03-23	United Kingdom	Europe	18	4819.35	5599	0.904157	144113110
ERR4205841	PRJEB37886	AMPLICON	SAMEA6917460	ERX4166869	COG-UK/PHEC-168F0	NextSeq 550	PAIRED	PCR	VIRAL RNA	Severe acute respiratory syndrome coronavirus 2	Homo sapiens	ILLUMINA	2020-03-29	United Kingdom	Europe	42	4773.95	5733	0.938167	142755395
ERR4205842	PRJEB37886	AMPLICON	SAMEA6917461	ERX4166870	COG-UK/PHEC-1A917	NextSeq 550	PAIRED	PCR	VIRAL RNA	Severe acute respiratory syndrome coronavirus 2	Homo sapiens	ILLUMINA	2020-03-04	United Kingdom	Europe	7	5387.24	6831	0.968732	161094750
ERR4205843	PRJEB37886	AMPLICON	SAMEA6917462	ERX4166872	COG-UK/PHEC-11AE0	NextSeq 550	PAIRED	PCR	VIRAL RNA	Severe acute respiratory syndrome coronavirus 2	Homo sapiens	ILLUMINA	2020-03-26	United Kingdom	Europe	9	5772.43	7654	0.933786	172613112
ERR4205844	PRJEB37886	AMPLICON	SAMEA6917464	ERX4166873	COG-UK/PHEC-121CC	Illumina HiSeq 2500	PAIRED	PCR	VIRAL RNA	Severe acute respiratory syndrome coronavirus 2	Homo sapiens	ILLUMINA	2020-03-24	United Kingdom	Europe	39	4701.8	5761	0.929271	140597972
ERR4205846	PRJEB37886	AMPLICON	SAMEA6917465	ERX4166874	COG-UK/PHEC-158D3	NextSeq 550	PAIRED	PCR	VIRAL RNA	Severe acute respiratory syndrome coronavirus 2	Homo sapiens	ILLUMINA	2020-03-24	United Kingdom	Europe	49	5077.25	6710	0.922917	151825131
ERR4205848	PRJEB37886	AMPLICON	SAMEA6917467	ERX4166876	COG-UK/PHEC-11AC2	NextSeq 550	PAIRED	PCR	VIRAL RNA	Severe acute respiratory syndrome coronavirus 2	Homo sapiens	ILLUMINA	2020-03-20	United Kingdom	Europe	19	5208.52	6952	0.924957	155750413
ERR4205849	PRJEB37886	AMPLICON	SAMEA6917469	ERX4166878	COG-UK/PHEC-1C71B	NextSeq 550	PAIRED	PCR	VIRAL RNA	Severe acute respiratory syndrome coronavirus 2	Homo sapiens	ILLUMINA	2020-04-17	United Kingdom	Europe	15	5798.72	7447	0.956626	173399260
ERR4205850	PRJEB37886	AMPLICON	SAMEA6917472	ERX4166882	COG-UK/PHEC-12654	NextSeq 550	PAIRED	PCR	VIRAL RNA	Severe acute respiratory syndrome coronavirus 2	Homo sapiens	ILLUMINA	2020-03-26	United Kingdom	Europe	11	6060.66	7599	0.965221	181231917
ERR4205851	PRJEB37886	AMPLICON	SAMEA6917473	ERX4166881	COG-UK/PHEC-1BB4D	Illumina HiSeq 2500	PAIRED	PCR	VIRAL RNA	Severe acute respiratory syndrome coronavirus 2	Homo sapiens	ILLUMINA	2020-03-02	United Kingdom	Europe	15	5069.54	6667	0.938033	151594376
ERR4205852	PRJEB37886	AMPLICON	SAMEA6917470	ERX4166879	COG-UK/PHEC-1C669	NextSeq 550	PAIRED	PCR	VIRAL RNA	Severe acute respiratory syndrome coronavirus 2	Homo sapiens	ILLUMINA	2020-04-16	United Kingdom	Europe	32	4688.64	5884	0.935592	140204434
ERR4205853	PRJEB37886	AMPLICON	SAMEA6917471	ERX4166880	COG-UK/PHEC-1AC1E	NextSeq 550	PAIRED	PCR	VIRAL RNA	Severe acute respiratory syndrome coronavirus 2	Homo sapiens	ILLUMINA	2020-03-04	United Kingdom	Europe	16	6018.69	7730	0.966124	179976996
ERR4205854	PRJEB37886	AMPLICON	SAMEA6917474	ERX4166883	COG-UK/PHEC-15D5C	Illumina HiSeq 2500	PAIRED	PCR	VIRAL RNA	Severe acute respiratory syndrome coronavirus 2	Homo sapiens	ILLUMINA	2020-03-24	United Kingdom	Europe	11	5266.82	6412	0.946059	157493780
ERR4205855	PRJEB37886	AMPLICON	SAMEA6917475	ERX4166884	COG-UK/PHEC-115A3	NextSeq 550	PAIRED	PCR	VIRAL RNA	Severe acute respiratory syndrome coronavirus 2	Homo sapiens	ILLUMINA	2020-03-27	United Kingdom	Europe	13	6311.8	7820	0.959001	188741643
ERR4205856	PRJEB37886	AMPLICON	SAMEA6917476	ERX4166885	COG-UK/PHEC-15F74	Illumina HiSeq 2500	PAIRED	PCR	VIRAL RNA	Severe acute respiratory syndrome coronavirus 2	Homo sapiens	ILLUMINA	2020-03-25	United Kingdom	Europe	33	4714.43	5591	0.937832	140975740
ERR4205860	PRJEB37886	AMPLICON	SAMEA6917479	ERX4166888	COG-UK/PHEC-14537	Illumina HiSeq 2500	PAIRED	PCR	VIRAL RNA	Severe acute respiratory syndrome coronavirus 2	Homo sapiens	ILLUMINA	2020-03-23	United Kingdom	Europe	10	5704.31	7306	0.928335	170576107
ERR4205861	PRJEB37886	AMPLICON	SAMEA6917480	ERX4166890	COG-UK/PHEC-17859	Illumina HiSeq 2500	PAIRED	PCR	VIRAL RNA	Severe acute respiratory syndrome coronavirus 2	Homo sapiens	ILLUMINA	2020-03-12	United Kingdom	Europe	16	5965.96	7616	0.951577	178400205
ERR4205862	PRJEB37886	AMPLICON	SAMEA6917482	ERX4166891	COG-UK/PHEC-11CEA	NextSeq 550	PAIRED	PCR	VIRAL RNA	Severe acute respiratory syndrome coronavirus 2	Homo sapiens	ILLUMINA	2020-03-26	United Kingdom	Europe	13	5349.46	6772	0.931478	159964762
ERR4205867	PRJEB37886	AMPLICON	SAMEA6917484	ERX4166893	COG-UK/PHEC-11C35	NextSeq 550	PAIRED	PCR	VIRAL RNA	Severe acute respiratory syndrome coronavirus 2	Homo sapiens	ILLUMINA	2020-03-25	United Kingdom	Europe	16	5281	7132	0.952212	157917857
ERR4205880	PRJEB37886	AMPLICON	SAMEA6917500	ERX4166909	COG-UK/PHEC-11549	NextSeq 550	PAIRED	PCR	VIRAL RNA	Severe acute respiratory syndrome coronavirus 2	Homo sapiens	ILLUMINA	2020-03-26	United Kingdom	Europe	15	5375.46	6960	0.92051	160742397
ERR4205900	PRJEB37886	AMPLICON	SAMEA6917518	ERX4166928	COG-UK/PHEC-1825A	NextSeq 550	PAIRED	PCR	VIRAL RNA	Severe acute respiratory syndrome coronavirus 2	Homo sapiens	ILLUMINA	2020-03-16	United Kingdom	Europe	15	5656.72	7361	0.932649	169152836
ERR4205904	PRJEB37886	AMPLICON	SAMEA6917521	ERX4166931	COG-UK/PHEC-15C5F	Illumina HiSeq 2500	PAIRED	PCR	VIRAL RNA	Severe acute respiratory syndrome coronavirus 2	Homo sapiens	ILLUMINA	2020-03-25	United Kingdom	Europe	9	4842.33	5355	0.922416	144800143
ERR4205905	PRJEB37886	AMPLICON	SAMEA6917524	ERX4166934	COG-UK/NORW-E8D52	NextSeq 500	PAIRED	PCR	VIRAL RNA	Severe acute respiratory syndrome coronavirus 2	Homo sapiens	ILLUMINA	2020-04-15	United Kingdom	Europe	9	2869.93	2565	0.970772	85819552
ERR4205906	PRJEB37886	AMPLICON	SAMEA6917525	ERX4166935	COG-UK/PHEC-193B0	Illumina HiSeq 2500	PAIRED	PCR	VIRAL RNA	Severe acute respiratory syndrome coronavirus 2	Homo sapiens	ILLUMINA	2020-03-11	United Kingdom	Europe	67	3897.76	3666	0.908504	116554596
ERR4205911	PRJEB37886	AMPLICON	SAMEA6917527	ERX4166937	COG-UK/PHEC-1C7FD	NextSeq 550	PAIRED	PCR	VIRAL RNA	Severe acute respiratory syndrome coronavirus 2	Homo sapiens	ILLUMINA	2020-04-17	United Kingdom	Europe	16	6162.94	7798	0.960506	184290427
ERR4205912	PRJEB37886	AMPLICON	SAMEA6917530	ERX4166941	COG-UK/PHEC-15FA1	Illumina HiSeq 2500	PAIRED	PCR	VIRAL RNA	Severe acute respiratory syndrome coronavirus 2	Homo sapiens	ILLUMINA	2020-03-26	United Kingdom	Europe	21	4790.96	5374	0.922349	143263964
ERR4205913	PRJEB37886	AMPLICON	SAMEA6917531	ERX4166942	COG-UK/PHEC-193FC	Illumina HiSeq 2500	PAIRED	PCR	VIRAL RNA	Severe acute respiratory syndrome coronavirus 2	Homo sapiens	ILLUMINA	2020-03-11	United Kingdom	Europe	44	4106.02	3545	0.929439	122782208
ERR4205914	PRJEB37886	AMPLICON	SAMEA6917532	ERX4166944	COG-UK/PHEC-13723	Illumina HiSeq 2500	PAIRED	PCR	VIRAL RNA	Severe acute respiratory syndrome coronavirus 2	Homo sapiens	ILLUMINA	2020-03-20	United Kingdom	Europe	11	5357.08	6786	0.929171	160192822
ERR4205915	PRJEB37886	AMPLICON	SAMEA6916448	ERX4166943	COG-UK/PHEC-1B0F3	NextSeq 550	PAIRED	PCR	VIRAL RNA	Severe acute respiratory syndrome coronavirus 2	Homo sapiens	ILLUMINA	2020-02-25	United Kingdom	Europe	10	6022.48	7764	0.960272	180090220
ERR4205916	PRJEB37886	AMPLICON	SAMEA6917533	ERX4166945	COG-UK/PHEC-10207	NextSeq 550	PAIRED	PCR	VIRAL RNA	Severe acute respiratory syndrome coronavirus 2	Homo sapiens	ILLUMINA	2020-03-03	United Kingdom	Europe	17	5182.08	6691	0.948901	154959775
ERR4205917	PRJEB37886	AMPLICON	SAMEA6917534	ERX4166946	COG-UK/PHEC-1A63E	NextSeq 550	PAIRED	PCR	VIRAL RNA	Severe acute respiratory syndrome coronavirus 2	Homo sapiens	ILLUMINA	2020-03-04	United Kingdom	Europe	15	4735.19	5885	0.902485	141596489
ERR4205919	PRJEB37886	AMPLICON	SAMEA6917535	ERX4166947	COG-UK/PHEC-16C8B	Illumina HiSeq 2500	PAIRED	PCR	VIRAL RNA	Severe acute respiratory syndrome coronavirus 2	Homo sapiens	ILLUMINA	2020-03-30	United Kingdom	Europe	11	5285.98	6511	0.914256	158066679
ERR4205920	PRJEB37886	AMPLICON	SAMEA6917537	ERX4166949	COG-UK/PHEC-127AC	NextSeq 550	PAIRED	PCR	VIRAL RNA	Severe acute respiratory syndrome coronavirus 2	Homo sapiens	ILLUMINA	2020-03-27	United Kingdom	Europe	12	5181.58	6568	0.969167	154944644
ERR4205924	PRJEB37886	AMPLICON	SAMEA6917538	ERX4166950	COG-UK/PHEC-10FE2	NextSeq 550	PAIRED	PCR	VIRAL RNA	Severe acute respiratory syndrome coronavirus 2	Homo sapiens	ILLUMINA	2020-02-27	United Kingdom	Europe	9	7823.31	7941	0.997559	233940426
ERR4205926	PRJEB37886	AMPLICON	SAMEA6917539	ERX4166951	COG-UK/PHEC-1A48F	Illumina HiSeq 2500	PAIRED	PCR	VIRAL RNA	Severe acute respiratory syndrome coronavirus 2	Homo sapiens	ILLUMINA	2020-03-10	United Kingdom	Europe	75	5640.57	7546	0.920777	168669951
ERR4205930	PRJEB37886	AMPLICON	SAMEA6917547	ERX4166959	COG-UK/PHEC-16BBB	Illumina HiSeq 2500	PAIRED	PCR	VIRAL RNA	Severe acute respiratory syndrome coronavirus 2	Homo sapiens	ILLUMINA	2020-03-28	United Kingdom	Europe	44	4759.65	5456	0.946728	142327863
ERR4205931	PRJEB37886	AMPLICON	SAMEA6917548	ERX4166960	COG-UK/PHEC-17534	Illumina HiSeq 2500	PAIRED	PCR	VIRAL RNA	Severe acute respiratory syndrome coronavirus 2	Homo sapiens	ILLUMINA	2020-03-11	United Kingdom	Europe	12	5335.89	6850	0.917901	159559077
ERR4205932	PRJEB37886	AMPLICON	SAMEA6917550	ERX4166962	COG-UK/PHEC-125C0	NextSeq 550	PAIRED	PCR	VIRAL RNA	Severe acute respiratory syndrome coronavirus 2	Homo sapiens	ILLUMINA	2020-03-27	United Kingdom	Europe	66	5300.37	6982	0.934053	158496832
ERR4205933	PRJEB37886	AMPLICON	SAMEA6917551	ERX4166963	COG-UK/PHEC-11FF0	Illumina HiSeq 2500	PAIRED	PCR	VIRAL RNA	Severe acute respiratory syndrome coronavirus 2	Homo sapiens	ILLUMINA	2020-03-27	United Kingdom	Europe	14	5263.62	6523	0.960773	157397982
ERR4205934	PRJEB37886	AMPLICON	SAMEA6917549	ERX4166961	COG-UK/PHEC-1086F	NextSeq 550	PAIRED	PCR	VIRAL RNA	Severe acute respiratory syndrome coronavirus 2	Homo sapiens	ILLUMINA	2020-03-18	United Kingdom	Europe	18	6236.19	7834	0.972611	186480677
ERR4205945	PRJEB37886	AMPLICON	SAMEA6917560	ERX4166972	COG-UK/PHEC-19B21	Illumina HiSeq 2500	PAIRED	PCR	VIRAL RNA	Severe acute respiratory syndrome coronavirus 2	Homo sapiens	ILLUMINA	2020-03-11	United Kingdom	Europe	13	4631.67	5021	0.900712	138500824
ERR4205946	PRJEB37886	AMPLICON	SAMEA6917563	ERX4166975	COG-UK/PHEC-16465	Illumina HiSeq 2500	PAIRED	PCR	VIRAL RNA	Severe acute respiratory syndrome coronavirus 2	Homo sapiens	ILLUMINA	2020-03-27	United Kingdom	Europe	10	3903.36	3472	0.909474	116722258
ERR4205948	PRJEB37886	AMPLICON	SAMEA6917565	ERX4166977	COG-UK/PHEC-19417	Illumina HiSeq 2500	PAIRED	PCR	VIRAL RNA	Severe acute respiratory syndrome coronavirus 2	Homo sapiens	ILLUMINA	2020-03-11	United Kingdom	Europe	11	4739.77	5070	0.931311	141733297
ERR4205949	PRJEB37886	AMPLICON	SAMEA6917566	ERX4166978	COG-UK/PHEC-1623E	Illumina HiSeq 2500	PAIRED	PCR	VIRAL RNA	Severe acute respiratory syndrome coronavirus 2	Homo sapiens	ILLUMINA	2020-03-26	United Kingdom	Europe	7	4743.27	5395	0.916196	141838090
ERR4205953	PRJEB37886	AMPLICON	SAMEA6917572	ERX4166984	COG-UK/PHEC-1ABE4	NextSeq 550	PAIRED	PCR	VIRAL RNA	Severe acute respiratory syndrome coronavirus 2	Homo sapiens	ILLUMINA	2020-03-03	United Kingdom	Europe	12	5484.82	7350	0.915226	164012702
ERR4205954	PRJEB37886	AMPLICON	SAMEA6917571	ERX4166983	COG-UK/PHEC-11DC9	NextSeq 550	PAIRED	PCR	VIRAL RNA	Severe acute respiratory syndrome coronavirus 2	Homo sapiens	ILLUMINA	2020-03-30	United Kingdom	Europe	14	5932.44	7745	0.963515	177397785
ERR4205955	PRJEB37886	AMPLICON	SAMEA6917573	ERX4166985	COG-UK/PHEC-11A2C	NextSeq 550	PAIRED	PCR	VIRAL RNA	Severe acute respiratory syndrome coronavirus 2	Homo sapiens	ILLUMINA	2020-03-28	United Kingdom	Europe	13	6513.46	7864	0.965923	194771850
ERR4205996	PRJEB37886	AMPLICON	SAMEA6917613	ERX4167026	COG-UK/PHEC-1343B	Illumina HiSeq 2500	PAIRED	PCR	VIRAL RNA	Severe acute respiratory syndrome coronavirus 2	Homo sapiens	ILLUMINA	2020-03-19	United Kingdom	Europe	10	4398.22	4511	0.914256	131519833
ERR4205998	PRJEB37886	AMPLICON	SAMEA6917615	ERX4167028	COG-UK/PHEC-12223	NextSeq 550	PAIRED	PCR	VIRAL RNA	Severe acute respiratory syndrome coronavirus 2	Homo sapiens	ILLUMINA	2020-03-26	United Kingdom	Europe	6	5249.23	6640	0.903053	156967610
ERR4206100	PRJEB37886	AMPLICON	SAMEA6917717	ERX4167129	COG-UK/PHEC-15554	NextSeq 550	PAIRED	PCR	VIRAL RNA	Severe acute respiratory syndrome coronavirus 2	Homo sapiens	ILLUMINA	2020-03-23	United Kingdom	Europe	9	4735.11	5175	0.916396	141593851
ERR4206132	PRJEB37886	AMPLICON	SAMEA6917747	ERX4167159	COG-UK/PHEC-1002B	NextSeq 550	PAIRED	PCR	VIRAL RNA	Severe acute respiratory syndrome coronavirus 2	Homo sapiens	ILLUMINA	2020-03-02	United Kingdom	Europe	61	5660.12	7558	0.951543	169254582
ERR4206138	PRJEB37886	AMPLICON	SAMEA6917756	ERX4167168	COG-UK/PHEC-118B9	NextSeq 550	PAIRED	PCR	VIRAL RNA	Severe acute respiratory syndrome coronavirus 2	Homo sapiens	ILLUMINA	2020-03-27	United Kingdom	Europe	15	6259.79	7771	0.974919	187186482
ERR4206140	PRJEB37886	AMPLICON	SAMEA6917758	ERX4167170	COG-UK/PHEC-155EB	NextSeq 550	PAIRED	PCR	VIRAL RNA	Severe acute respiratory syndrome coronavirus 2	Homo sapiens	ILLUMINA	2020-03-24	United Kingdom	Europe	10	5813.1	7418	0.967896	173829020
ERR4206141	PRJEB37886	AMPLICON	SAMEA6917759	ERX4167171	COG-UK/PHEC-14C05	Illumina HiSeq 2500	PAIRED	PCR	VIRAL RNA	Severe acute respiratory syndrome coronavirus 2	Homo sapiens	ILLUMINA	2020-03-22	United Kingdom	Europe	21	5063.32	5981	0.931244	151408550
ERR4206142	PRJEB37886	AMPLICON	SAMEA6917760	ERX4167172	COG-UK/PHEC-15D2F	Illumina HiSeq 2500	PAIRED	PCR	VIRAL RNA	Severe acute respiratory syndrome coronavirus 2	Homo sapiens	ILLUMINA	2020-03-24	United Kingdom	Europe	14	5860.13	7266	0.961743	175235558
ERR4206159	PRJEB37886	AMPLICON	SAMEA6917775	ERX4167187	COG-UK/PHEC-1958D	Illumina HiSeq 2500	PAIRED	PCR	VIRAL RNA	Severe acute respiratory syndrome coronavirus 2	Homo sapiens	ILLUMINA	2020-03-11	United Kingdom	Europe	23	4664.73	5132	0.950339	139489327
ERR4206161	PRJEB37886	AMPLICON	SAMEA6917778	ERX4167190	COG-UK/PHEC-1A926	NextSeq 550	PAIRED	PCR	VIRAL RNA	Severe acute respiratory syndrome coronavirus 2	Homo sapiens	ILLUMINA	2020-03-03	United Kingdom	Europe	11	5569.38	7192	0.95967	166541270
ERR4206162	PRJEB37886	AMPLICON	SAMEA6917779	ERX4167191	COG-UK/NORW-E80E0	NextSeq 500	PAIRED	PCR	VIRAL RNA	Severe acute respiratory syndrome coronavirus 2	Homo sapiens	ILLUMINA	2020-04-08	United Kingdom	Europe	10	3409.28	3284	0.969735	101947726
ERR4206168	PRJEB37886	AMPLICON	SAMEA6916545	ERX4167193	COG-UK/PHEC-1B011	NextSeq 550	PAIRED	PCR	VIRAL RNA	Severe acute respiratory syndrome coronavirus 2	Homo sapiens	ILLUMINA	2020-02-14	United Kingdom	Europe	12	5341.99	7011	0.917232	159741501
ERR4206172	PRJEB37886	AMPLICON	SAMEA6917789	ERX4167202	COG-UK/PHEC-10076	NextSeq 550	PAIRED	PCR	VIRAL RNA	Severe acute respiratory syndrome coronavirus 2	Homo sapiens	ILLUMINA	2020-03-01	United Kingdom	Europe	10	6348.5	7825	0.962245	189839074
ERR4206176	PRJEB37886	AMPLICON	SAMEA6917791	ERX4167204	COG-UK/PHEC-1A8DE	NextSeq 550	PAIRED	PCR	VIRAL RNA	Severe acute respiratory syndrome coronavirus 2	Homo sapiens	ILLUMINA	2020-03-05	United Kingdom	Europe	10	6152.37	7632	0.975721	183974413
ERR4206190	PRJEB37886	AMPLICON	SAMEA6917805	ERX4167219	COG-UK/PHEC-1783B	Illumina HiSeq 2500	PAIRED	PCR	VIRAL RNA	Severe acute respiratory syndrome coronavirus 2	Homo sapiens	ILLUMINA	2020-03-13	United Kingdom	Europe	11	5766.94	7558	0.930709	172448732
ERR4206211	PRJEB37886	AMPLICON	SAMEA6917826	ERX4167241	COG-UK/PHEC-185F7	NextSeq 550	PAIRED	PCR	VIRAL RNA	Severe acute respiratory syndrome coronavirus 2	Homo sapiens	ILLUMINA	2020-03-16	United Kingdom	Europe	11	4678.46	5163	0.937163	139900064
ERR4206212	PRJEB37886	AMPLICON	SAMEA6917827	ERX4167242	COG-UK/PHEC-1882B	NextSeq 550	PAIRED	PCR	VIRAL RNA	Severe acute respiratory syndrome coronavirus 2	Homo sapiens	ILLUMINA	2020-03-17	United Kingdom	Europe	12	5483.39	7182	0.944721	163969813
ERR4206215	PRJEB37886	AMPLICON	SAMEA6917830	ERX4167245	COG-UK/PHEC-16ED0	Illumina HiSeq 2500	PAIRED	PCR	VIRAL RNA	Severe acute respiratory syndrome coronavirus 2	Homo sapiens	ILLUMINA	2020-03-30	United Kingdom	Europe	9	4455.08	4706	0.939672	133220268
ERR4206220	PRJEB37886	AMPLICON	SAMEA6917833	ERX4167248	COG-UK/PHEC-10683	NextSeq 550	PAIRED	PCR	VIRAL RNA	Severe acute respiratory syndrome coronavirus 2	Homo sapiens	ILLUMINA	2020-03-13	United Kingdom	Europe	12	6617.57	7859	0.961241	197885325
ERR4206221	PRJEB37886	AMPLICON	SAMEA6917835	ERX4167250	COG-UK/PHEC-17A62	Illumina HiSeq 2500	PAIRED	PCR	VIRAL RNA	Severe acute respiratory syndrome coronavirus 2	Homo sapiens	ILLUMINA	2020-03-13	United Kingdom	Europe	44	4579.96	5112	0.916764	136954441
ERR4206245	PRJEB37886	AMPLICON	SAMEA6917859	ERX4167274	COG-UK/PHEC-14DD5	Illumina HiSeq 2500	PAIRED	PCR	VIRAL RNA	Severe acute respiratory syndrome coronavirus 2	Homo sapiens	ILLUMINA	2020-03-23	United Kingdom	Europe	11	5203.42	6313	0.961877	155597826
ERR4206261	PRJEB37886	AMPLICON	SAMEA6917875	ERX4167290	COG-UK/PHEC-1AAC9	NextSeq 550	PAIRED	PCR	VIRAL RNA	Severe acute respiratory syndrome coronavirus 2	Homo sapiens	ILLUMINA	2020-03-05	United Kingdom	Europe	11	5915.41	7583	0.953784	176888620
ERR4206262	PRJEB37886	AMPLICON	SAMEA6917876	ERX4167291	COG-UK/PHEC-15633	NextSeq 550	PAIRED	PCR	VIRAL RNA	Severe acute respiratory syndrome coronavirus 2	Homo sapiens	ILLUMINA	2020-03-24	United Kingdom	Europe	14	5626.06	7229	0.949102	168235954
ERR4206271	PRJEB37886	AMPLICON	SAMEA6917884	ERX4167299	COG-UK/PHEC-1B099	NextSeq 550	PAIRED	PCR	VIRAL RNA	Severe acute respiratory syndrome coronavirus 2	Homo sapiens	ILLUMINA	2020-02-20	United Kingdom	Europe	13	6256.29	7833	0.960606	187081892
ERR4206273	PRJEB37886	AMPLICON	SAMEA6917854	ERX4167302	COG-UK/PHEC-1B257	NextSeq 550	PAIRED	PCR	VIRAL RNA	Severe acute respiratory syndrome coronavirus 2	Homo sapiens	ILLUMINA	2020-02-29	United Kingdom	Europe	44	5021.19	6411	0.919506	150148713
ERR4206281	PRJEB37886	AMPLICON	SAMEA6917894	ERX4167311	COG-UK/PHEC-1B248	NextSeq 550	PAIRED	PCR	VIRAL RNA	Severe acute respiratory syndrome coronavirus 2	Homo sapiens	ILLUMINA	2020-02-29	United Kingdom	Europe	8	4179.45	4230	0.931044	124978135
ERR4206289	PRJEB37886	AMPLICON	SAMEA6917901	ERX4167318	COG-UK/NORW-E82CC	NextSeq 500	PAIRED	PCR	VIRAL RNA	Severe acute respiratory syndrome coronavirus 2	Homo sapiens	ILLUMINA	2020-04-08	United Kingdom	Europe	11	3580.04	3436	0.980637	107053793
ERR4206313	PRJEB37886	AMPLICON	SAMEA6917924	ERX4167342	COG-UK/PHEC-13E6A	Illumina HiSeq 2500	PAIRED	PCR	VIRAL RNA	Severe acute respiratory syndrome coronavirus 2	Homo sapiens	ILLUMINA	2020-03-21	United Kingdom	Europe	65	4349.44	4546	0.906096	130061188
ERR4206315	PRJEB37886	AMPLICON	SAMEA6917928	ERX4167345	COG-UK/PHEC-14C41	Illumina HiSeq 2500	PAIRED	PCR	VIRAL RNA	Severe acute respiratory syndrome coronavirus 2	Homo sapiens	ILLUMINA	2020-03-24	United Kingdom	Europe	14	5516.53	7174	0.957295	164960860
ERR4206316	PRJEB37886	AMPLICON	SAMEA6917927	ERX4167344	COG-UK/PHEC-121AE	Illumina HiSeq 2500	PAIRED	PCR	VIRAL RNA	Severe acute respiratory syndrome coronavirus 2	Homo sapiens	ILLUMINA	2020-03-25	United Kingdom	Europe	18	6489.6	7804	0.988663	194058650
ERR4206317	PRJEB37886	AMPLICON	SAMEA6917929	ERX4167346	COG-UK/PHEC-1ABF3	NextSeq 550	PAIRED	PCR	VIRAL RNA	Severe acute respiratory syndrome coronavirus 2	Homo sapiens	ILLUMINA	2020-03-03	United Kingdom	Europe	9	5769.17	7519	0.943818	172515392
ERR4206327	PRJEB37886	AMPLICON	SAMEA6917938	ERX4167355	COG-UK/PHEC-1BEDB	Illumina HiSeq 2500	PAIRED	PCR	VIRAL RNA	Severe acute respiratory syndrome coronavirus 2	Homo sapiens	ILLUMINA	2020-04-04	United Kingdom	Europe	11	4790.45	5371	0.912852	143248731
ERR4206330	PRJEB37886	AMPLICON	SAMEA6917943	ERX4167360	COG-UK/PHEC-15C22	Illumina HiSeq 2500	PAIRED	PCR	VIRAL RNA	Severe acute respiratory syndrome coronavirus 2	Homo sapiens	ILLUMINA	2020-03-25	United Kingdom	Europe	11	4457.27	4511	0.924556	133285729
ERR4206338	PRJEB37886	AMPLICON	SAMEA6917952	ERX4167369	COG-UK/PHEC-11743	NextSeq 550	PAIRED	PCR	VIRAL RNA	Severe acute respiratory syndrome coronavirus 2	Homo sapiens	ILLUMINA	2020-03-29	United Kingdom	Europe	79	4554.93	4863	0.921613	136206073
ERR4206339	PRJEB37886	AMPLICON	SAMEA6917951	ERX4167368	COG-UK/PHEC-1EF8A	Illumina HiSeq 2500	PAIRED	PCR	VIRAL RNA	Severe acute respiratory syndrome coronavirus 2	Homo sapiens	ILLUMINA	2020-03-31	United Kingdom	Europe	38	4972.08	6550	0.90934	148680002
ERR4206340	PRJEB37886	AMPLICON	SAMEA6917953	ERX4167370	COG-UK/PHEC-112E8	NextSeq 550	PAIRED	PCR	VIRAL RNA	Severe acute respiratory syndrome coronavirus 2	Homo sapiens	ILLUMINA	2020-03-22	United Kingdom	Europe	10	5255.74	7261	0.908839	157162426
ERR4206343	PRJEB37886	AMPLICON	SAMEA6917956	ERX4167373	COG-UK/PHEC-16474	Illumina HiSeq 2500	PAIRED	PCR	VIRAL RNA	Severe acute respiratory syndrome coronavirus 2	Homo sapiens	ILLUMINA	2020-03-27	United Kingdom	Europe	11	4904.84	6028	0.901582	146669316
ERR4206345	PRJEB37886	AMPLICON	SAMEA6917958	ERX4167375	COG-UK/PHEC-1B3DC	NextSeq 550	PAIRED	PCR	VIRAL RNA	Severe acute respiratory syndrome coronavirus 2	Homo sapiens	ILLUMINA	2020-03-31	United Kingdom	Europe	6	3876.41	3519	0.927666	115916163
ERR4206349	PRJEB37886	AMPLICON	SAMEA6917962	ERX4167379	COG-UK/PHEC-17604	Illumina HiSeq 2500	PAIRED	PCR	VIRAL RNA	Severe acute respiratory syndrome coronavirus 2	Homo sapiens	ILLUMINA	2020-03-11	United Kingdom	Europe	17	5734.55	7320	0.954854	171480212
ERR4206353	PRJEB37886	AMPLICON	SAMEA6917966	ERX4167383	COG-UK/PHEC-180C9	NextSeq 550	PAIRED	PCR	VIRAL RNA	Severe acute respiratory syndrome coronavirus 2	Homo sapiens	ILLUMINA	2020-03-15	United Kingdom	Europe	10	4919.1	5741	0.91245	147095839
ERR4206355	PRJEB37886	AMPLICON	SAMEA6917968	ERX4167385	COG-UK/PHEC-12126	Illumina HiSeq 2500	PAIRED	PCR	VIRAL RNA	Severe acute respiratory syndrome coronavirus 2	Homo sapiens	ILLUMINA	2020-03-25	United Kingdom	Europe	14	4922.41	5389	0.958298	147194852
ERR4206360	PRJEB37886	AMPLICON	SAMEA6917972	ERX4167389	COG-UK/PHEC-152A8	NextSeq 550	PAIRED	PCR	VIRAL RNA	Severe acute respiratory syndrome coronavirus 2	Homo sapiens	ILLUMINA	2020-03-24	United Kingdom	Europe	11	5610.57	7197	0.934756	167773014
ERR4206363	PRJEB37886	AMPLICON	SAMEA6917974	ERX4167391	COG-UK/PHEC-1C924	NextSeq 550	PAIRED	PCR	VIRAL RNA	Severe acute respiratory syndrome coronavirus 2	Homo sapiens	ILLUMINA	2020-04-17	United Kingdom	Europe	13	4982.6	5614	0.92897	148994539
ERR4206365	PRJEB37886	AMPLICON	SAMEA6917976	ERX4167393	COG-UK/PHEC-1A4F8	Illumina HiSeq 2500	PAIRED	PCR	VIRAL RNA	Severe acute respiratory syndrome coronavirus 2	Homo sapiens	ILLUMINA	2020-03-09	United Kingdom	Europe	15	5269.4	6954	0.916028	157570817
ERR4206373	PRJEB37886	AMPLICON	SAMEA6917984	ERX4167401	COG-UK/PHEC-121F9	Illumina HiSeq 2500	PAIRED	PCR	VIRAL RNA	Severe acute respiratory syndrome coronavirus 2	Homo sapiens	ILLUMINA	2020-03-25	United Kingdom	Europe	14	4795.77	5667	0.947029	143408029
ERR4206374	PRJEB37886	AMPLICON	SAMEA6917986	ERX4167403	COG-UK/PHEC-14995	NextSeq 550	PAIRED	PCR	VIRAL RNA	Severe acute respiratory syndrome coronavirus 2	Homo sapiens	ILLUMINA	2020-03-22	United Kingdom	Europe	14	4312.86	4405	0.908571	128967324
ERR4206375	PRJEB37886	AMPLICON	SAMEA6917987	ERX4167404	COG-UK/PHEC-19927	Illumina HiSeq 2500	PAIRED	PCR	VIRAL RNA	Severe acute respiratory syndrome coronavirus 2	Homo sapiens	ILLUMINA	2020-03-11	United Kingdom	Europe	8	4732.26	5257	0.944019	141508730
ERR4206377	PRJEB37886	AMPLICON	SAMEA6917988	ERX4167405	COG-UK/PHEC-1296A	Illumina HiSeq 2500	PAIRED	PCR	VIRAL RNA	Severe acute respiratory syndrome coronavirus 2	Homo sapiens	ILLUMINA	2020-03-31	United Kingdom	Europe	14	5972.82	7476	0.973347	178605162
ERR4206383	PRJEB37886	AMPLICON	SAMEA6917994	ERX4167411	COG-UK/PHEC-1AC69	NextSeq 550	PAIRED	PCR	VIRAL RNA	Severe acute respiratory syndrome coronavirus 2	Homo sapiens	ILLUMINA	2020-03-06	United Kingdom	Europe	19	5285.81	6929	0.924389	158061529
ERR4206393	PRJEB37886	AMPLICON	SAMEA6918005	ERX4167422	COG-UK/PHEC-1591C	NextSeq 550	PAIRED	PCR	VIRAL RNA	Severe acute respiratory syndrome coronavirus 2	Homo sapiens	ILLUMINA	2020-03-19	United Kingdom	Europe	13	5832.75	7442	0.945691	174416710
ERR4206396	PRJEB37886	AMPLICON	SAMEA6918008	ERX4167425	COG-UK/PHEC-16702	NextSeq 550	PAIRED	PCR	VIRAL RNA	Severe acute respiratory syndrome coronavirus 2	Homo sapiens	ILLUMINA	2020-03-29	United Kingdom	Europe	24	4923.29	6000	0.924222	147221165
ERR4206400	PRJEB37886	AMPLICON	SAMEA6918012	ERX4167429	COG-UK/PHEC-1C599	NextSeq 550	PAIRED	PCR	VIRAL RNA	Severe acute respiratory syndrome coronavirus 2	Homo sapiens	ILLUMINA	2020-04-15	United Kingdom	Europe	15	5111.23	6230	0.923854	152841170
ERR4206402	PRJEB37886	AMPLICON	SAMEA6918014	ERX4167431	COG-UK/PHEC-138D5	Illumina HiSeq 2500	PAIRED	PCR	VIRAL RNA	Severe acute respiratory syndrome coronavirus 2	Homo sapiens	ILLUMINA	2020-03-21	United Kingdom	Europe	8	5425.82	7049	0.926195	162248441
ERR4206404	PRJEB37886	AMPLICON	SAMEA6918016	ERX4167433	COG-UK/PHEC-1486B	Illumina HiSeq 2500	PAIRED	PCR	VIRAL RNA	Severe acute respiratory syndrome coronavirus 2	Homo sapiens	ILLUMINA	2020-03-22	United Kingdom	Europe	17	5389.81	6770	0.931311	161171604
ERR4206407	PRJEB37886	AMPLICON	SAMEA6918017	ERX4167434	COG-UK/PHEC-17FCD	NextSeq 550	PAIRED	PCR	VIRAL RNA	Severe acute respiratory syndrome coronavirus 2	Homo sapiens	ILLUMINA	2020-03-14	United Kingdom	Europe	9	5304.98	7000	0.921613	158634929
ERR4206408	PRJEB37886	AMPLICON	SAMEA6918019	ERX4167436	COG-UK/PHEC-194F9	Illumina HiSeq 2500	PAIRED	PCR	VIRAL RNA	Severe acute respiratory syndrome coronavirus 2	Homo sapiens	ILLUMINA	2020-03-12	United Kingdom	Europe	15	4705.45	5445	0.915226	140707208
ERR4206409	PRJEB37886	AMPLICON	SAMEA6918021	ERX4167438	COG-UK/PHEC-1518D	NextSeq 550	PAIRED	PCR	VIRAL RNA	Severe acute respiratory syndrome coronavirus 2	Homo sapiens	ILLUMINA	2020-03-19	United Kingdom	Europe	11	4987.7	5764	0.921747	149147324
ERR4206410	PRJEB37886	AMPLICON	SAMEA6918022	ERX4167439	COG-UK/PHEC-1BBD4	Illumina HiSeq 2500	PAIRED	PCR	VIRAL RNA	Severe acute respiratory syndrome coronavirus 2	Homo sapiens	ILLUMINA	2020-03-02	United Kingdom	Europe	13	5282.67	6570	0.947029	157967795
ERR4206413	PRJEB37886	AMPLICON	SAMEA6918025	ERX4167442	COG-UK/PHEC-16BCA	Illumina HiSeq 2500	PAIRED	PCR	VIRAL RNA	Severe acute respiratory syndrome coronavirus 2	Homo sapiens	ILLUMINA	2020-03-30	United Kingdom	Europe	12	5368.87	7144	0.944487	160545194
ERR4206414	PRJEB37886	AMPLICON	SAMEA6918027	ERX4167444	COG-UK/PHEC-144EF	Illumina HiSeq 2500	PAIRED	PCR	VIRAL RNA	Severe acute respiratory syndrome coronavirus 2	Homo sapiens	ILLUMINA	2020-03-21	United Kingdom	Europe	14	5119.97	6473	0.909574	153102462
ERR4206417	PRJEB37886	AMPLICON	SAMEA6918028	ERX4167445	COG-UK/PHEC-12214	Illumina HiSeq 2500	PAIRED	PCR	VIRAL RNA	Severe acute respiratory syndrome coronavirus 2	Homo sapiens	ILLUMINA	2020-03-23	United Kingdom	Europe	13	5091.04	6178	0.932749	152237476
ERR4206421	PRJEB37886	AMPLICON	SAMEA6918033	ERX4167450	COG-UK/PHEC-12F95	Illumina HiSeq 2500	PAIRED	PCR	VIRAL RNA	Severe acute respiratory syndrome coronavirus 2	Homo sapiens	ILLUMINA	2020-03-18	United Kingdom	Europe	14	4141.26	3817	0.908939	123836020
ERR4206422	PRJEB37886	AMPLICON	SAMEA6918026	ERX4167443	COG-UK/PHEC-1640B	Illumina HiSeq 2500	PAIRED	PCR	VIRAL RNA	Severe acute respiratory syndrome coronavirus 2	Homo sapiens	ILLUMINA	2020-03-27	United Kingdom	Europe	9	6714.76	7902	0.968833	200791485
ERR4206425	PRJEB37886	AMPLICON	SAMEA6918036	ERX4167453	COG-UK/PHEC-14C32	Illumina HiSeq 2500	PAIRED	PCR	VIRAL RNA	Severe acute respiratory syndrome coronavirus 2	Homo sapiens	ILLUMINA	2020-03-22	United Kingdom	Europe	16	5058.73	6046	0.936294	151271167
ERR4206426	PRJEB37886	AMPLICON	SAMEA6918037	ERX4167454	COG-UK/PHEC-1BB89	Illumina HiSeq 2500	PAIRED	PCR	VIRAL RNA	Severe acute respiratory syndrome coronavirus 2	Homo sapiens	ILLUMINA	2020-03-02	United Kingdom	Europe	10	5704.16	7381	0.949269	170571353
ERR4206427	PRJEB37886	AMPLICON	SAMEA6918038	ERX4167455	COG-UK/PHEC-19514	Illumina HiSeq 2500	PAIRED	PCR	VIRAL RNA	Severe acute respiratory syndrome coronavirus 2	Homo sapiens	ILLUMINA	2020-03-11	United Kingdom	Europe	36	5121.11	6672	0.959101	153136501
ERR4206433	PRJEB37886	AMPLICON	SAMEA6918044	ERX4167462	COG-UK/PHEC-15730	NextSeq 550	PAIRED	PCR	VIRAL RNA	Severe acute respiratory syndrome coronavirus 2	Homo sapiens	ILLUMINA	2020-03-23	United Kingdom	Europe	11	5436.99	7128	0.928168	162582317
ERR4206435	PRJEB37886	AMPLICON	SAMEA6918046	ERX4167463	COG-UK/PHEC-153D2	NextSeq 550	PAIRED	PCR	VIRAL RNA	Severe acute respiratory syndrome coronavirus 2	Homo sapiens	ILLUMINA	2020-03-25	United Kingdom	Europe	12	5032.82	6373	0.935391	150496428
ERR4206438	PRJEB37886	AMPLICON	SAMEA6918049	ERX4167466	COG-UK/PHEC-1129D	NextSeq 550	PAIRED	PCR	VIRAL RNA	Severe acute respiratory syndrome coronavirus 2	Homo sapiens	ILLUMINA	2020-03-20	United Kingdom	Europe	12	5458.07	7416	0.914055	163212763
ERR4206445	PRJEB37886	AMPLICON	SAMEA6918058	ERX4167474	COG-UK/PHEC-19769	Illumina HiSeq 2500	PAIRED	PCR	VIRAL RNA	Severe acute respiratory syndrome coronavirus 2	Homo sapiens	ILLUMINA	2020-03-12	United Kingdom	Europe	10	4318.5	4195	0.936461	129135974
ERR4206446	PRJEB37886	AMPLICON	SAMEA6918057	ERX4167475	COG-UK/PHEC-17B23	Illumina HiSeq 2500	PAIRED	PCR	VIRAL RNA	Severe acute respiratory syndrome coronavirus 2	Homo sapiens	ILLUMINA	2020-03-12	United Kingdom	Europe	10	4627.88	5056	0.927365	138387638
ERR4206455	PRJEB37886	AMPLICON	SAMEA6918067	ERX4167484	COG-UK/PHEC-162C5	Illumina HiSeq 2500	PAIRED	PCR	VIRAL RNA	Severe acute respiratory syndrome coronavirus 2	Homo sapiens	ILLUMINA	2020-03-26	United Kingdom	Europe	11	4324.52	4102	0.915861	129316053
ERR4206457	PRJEB37886	AMPLICON	SAMEA6918068	ERX4167485	COG-UK/PHEC-134D1	Illumina HiSeq 2500	PAIRED	PCR	VIRAL RNA	Severe acute respiratory syndrome coronavirus 2	Homo sapiens	ILLUMINA	2020-03-20	United Kingdom	Europe	10	5342.36	6966	0.929806	159752566
ERR4206460	PRJEB37886	AMPLICON	SAMEA6918071	ERX4167488	COG-UK/PHEC-10BA2	NextSeq 550	PAIRED	PCR	VIRAL RNA	Severe acute respiratory syndrome coronavirus 2	Homo sapiens	ILLUMINA	2020-03-18	United Kingdom	Europe	11	5218.25	7025	0.928302	156041216
ERR4206462	PRJEB37886	AMPLICON	SAMEA6918074	ERX4167491	COG-UK/PHEC-15EC2	Illumina HiSeq 2500	PAIRED	PCR	VIRAL RNA	Severe acute respiratory syndrome coronavirus 2	Homo sapiens	ILLUMINA	2020-03-25	United Kingdom	Europe	12	5178.41	6259	0.923419	154849876
ERR4206464	PRJEB37886	AMPLICON	SAMEA6918075	ERX4167492	COG-UK/PHEC-180D8	NextSeq 550	PAIRED	PCR	VIRAL RNA	Severe acute respiratory syndrome coronavirus 2	Homo sapiens	ILLUMINA	2020-03-15	United Kingdom	Europe	10	5604.13	7428	0.950607	167580365
ERR4206475	PRJEB37886	AMPLICON	SAMEA6918087	ERX4167504	COG-UK/PHEC-161AA	Illumina HiSeq 2500	PAIRED	PCR	VIRAL RNA	Severe acute respiratory syndrome coronavirus 2	Homo sapiens	ILLUMINA	2020-03-25	United Kingdom	Europe	8	4414.39	4665	0.921948	132003536
ERR4206477	PRJEB37886	AMPLICON	SAMEA6918089	ERX4167506	COG-UK/PHEC-115FE	NextSeq 550	PAIRED	PCR	VIRAL RNA	Severe acute respiratory syndrome coronavirus 2	Homo sapiens	ILLUMINA	2020-03-28	United Kingdom	Europe	11	4453.85	4703	0.900445	133183575
ERR4206484	PRJEB37886	AMPLICON	SAMEA6918095	ERX4167513	COG-UK/PHEC-19796	Illumina HiSeq 2500	PAIRED	PCR	VIRAL RNA	Severe acute respiratory syndrome coronavirus 2	Homo sapiens	ILLUMINA	2020-03-11	United Kingdom	Europe	7	2951.9	2682	0.919573	88270728
ERR4206486	PRJEB37886	AMPLICON	SAMEA6918099	ERX4167515	COG-UK/NORW-E81DE	NextSeq 500	PAIRED	PCR	VIRAL RNA	Severe acute respiratory syndrome coronavirus 2	Homo sapiens	ILLUMINA	2020-04-08	United Kingdom	Europe	11	3512.86	3346	0.979868	105045185
ERR4206488	PRJEB37886	AMPLICON	SAMEA6918100	ERX4167517	COG-UK/PHEC-1B354	NextSeq 550	PAIRED	PCR	VIRAL RNA	Severe acute respiratory syndrome coronavirus 2	Homo sapiens	ILLUMINA	2020-03-29	United Kingdom	Europe	17	4393.82	4375	0.913821	131388275
ERR4206489	PRJEB37886	AMPLICON	SAMEA6918101	ERX4167518	COG-UK/PHEC-1379C	Illumina HiSeq 2500	PAIRED	PCR	VIRAL RNA	Severe acute respiratory syndrome coronavirus 2	Homo sapiens	ILLUMINA	2020-03-19	United Kingdom	Europe	6	5351.27	7063	0.924623	160018923
ERR4206493	PRJEB37886	AMPLICON	SAMEA6918106	ERX4167523	COG-UK/PHEC-1625C	Illumina HiSeq 2500	PAIRED	PCR	VIRAL RNA	Severe acute respiratory syndrome coronavirus 2	Homo sapiens	ILLUMINA	2020-03-26	United Kingdom	Europe	13	4964.42	5960	0.914223	148451194
ERR4206495	PRJEB37886	AMPLICON	SAMEA6918109	ERX4167526	COG-UK/PHEC-179FC	Illumina HiSeq 2500	PAIRED	PCR	VIRAL RNA	Severe acute respiratory syndrome coronavirus 2	Homo sapiens	ILLUMINA	2020-03-12	United Kingdom	Europe	13	5101.71	6540	0.917801	152556473
ERR4206496	PRJEB37886	AMPLICON	SAMEA6918108	ERX4167525	COG-UK/PHEC-116DD	NextSeq 550	PAIRED	PCR	VIRAL RNA	Severe acute respiratory syndrome coronavirus 2	Homo sapiens	ILLUMINA	2020-03-28	United Kingdom	Europe	14	5807.82	7399	0.96191	173671151
ERR4206498	PRJEB37886	AMPLICON	SAMEA6918110	ERX4167527	COG-UK/PHEC-13C60	Illumina HiSeq 2500	PAIRED	PCR	VIRAL RNA	Severe acute respiratory syndrome coronavirus 2	Homo sapiens	ILLUMINA	2020-03-12	United Kingdom	Europe	14	4983.52	6254	0.920744	149022130
ERR4206499	PRJEB37886	AMPLICON	SAMEA6918113	ERX4167530	COG-UK/PHEC-1624D	Illumina HiSeq 2500	PAIRED	PCR	VIRAL RNA	Severe acute respiratory syndrome coronavirus 2	Homo sapiens	ILLUMINA	2020-03-25	United Kingdom	Europe	14	4772.58	5391	0.919506	142714404
ERR4206501	PRJEB37886	AMPLICON	SAMEA6918112	ERX4167528	COG-UK/PHEC-1A6D4	NextSeq 550	PAIRED	PCR	VIRAL RNA	Severe acute respiratory syndrome coronavirus 2	Homo sapiens	ILLUMINA	2020-03-01	United Kingdom	Europe	14	6084.94	7724	0.956626	181958065
ERR4206503	PRJEB37886	AMPLICON	SAMEA6918115	ERX4167532	COG-UK/PHEC-16289	Illumina HiSeq 2500	PAIRED	PCR	VIRAL RNA	Severe acute respiratory syndrome coronavirus 2	Homo sapiens	ILLUMINA	2020-03-25	United Kingdom	Europe	8	4944.88	5779	0.916363	147866702
ERR4206505	PRJEB37886	AMPLICON	SAMEA6918118	ERX4167535	COG-UK/PHEC-15518	NextSeq 550	PAIRED	PCR	VIRAL RNA	Severe acute respiratory syndrome coronavirus 2	Homo sapiens	ILLUMINA	2020-03-23	United Kingdom	Europe	15	6048.13	7762	0.943685	180857084
ERR4206506	PRJEB37886	AMPLICON	SAMEA6918119	ERX4167536	COG-UK/PHEC-19963	Illumina HiSeq 2500	PAIRED	PCR	VIRAL RNA	Severe acute respiratory syndrome coronavirus 2	Homo sapiens	ILLUMINA	2020-03-13	United Kingdom	Europe	13	4801.21	5478	0.938234	143570676
ERR4206507	PRJEB37886	AMPLICON	SAMEA6918116	ERX4167533	COG-UK/PHEC-12B73	Illumina HiSeq 2500	PAIRED	PCR	VIRAL RNA	Severe acute respiratory syndrome coronavirus 2	Homo sapiens	ILLUMINA	2020-04-01	United Kingdom	Europe	15	6693.19	7875	0.966458	200146375
ERR4206510	PRJEB37886	AMPLICON	SAMEA6918121	ERX4167538	COG-UK/PHEC-19BB8	Illumina HiSeq 2500	PAIRED	PCR	VIRAL RNA	Severe acute respiratory syndrome coronavirus 2	Homo sapiens	ILLUMINA	2020-03-03	United Kingdom	Europe	32	4156.76	4030	0.912651	124299484
ERR4206514	PRJEB37886	AMPLICON	SAMEA6918123	ERX4167540	COG-UK/PHEC-114F1	NextSeq 550	PAIRED	PCR	VIRAL RNA	Severe acute respiratory syndrome coronavirus 2	Homo sapiens	ILLUMINA	2020-03-26	United Kingdom	Europe	12	6357.35	7849	0.938936	190103906
ERR4206516	PRJEB37886	AMPLICON	SAMEA6918128	ERX4167545	COG-UK/PHEC-1676C	Illumina HiSeq 2500	PAIRED	PCR	VIRAL RNA	Severe acute respiratory syndrome coronavirus 2	Homo sapiens	ILLUMINA	2020-03-28	United Kingdom	Europe	11	4643.03	5383	0.902786	138840537
ERR4206520	PRJEB37886	AMPLICON	SAMEA6918131	ERX4167548	COG-UK/PHEC-14643	Illumina HiSeq 2500	PAIRED	PCR	VIRAL RNA	Severe acute respiratory syndrome coronavirus 2	Homo sapiens	ILLUMINA	2020-03-23	United Kingdom	Europe	19	4765.71	5330	0.939772	142509094
ERR4206523	PRJEB37886	AMPLICON	SAMEA6918132	ERX4167549	COG-UK/PHEC-1C854	NextSeq 550	PAIRED	PCR	VIRAL RNA	Severe acute respiratory syndrome coronavirus 2	Homo sapiens	ILLUMINA	2020-04-16	United Kingdom	Europe	57	4947.18	6236	0.923452	147935380
ERR4206524	PRJEB37886	AMPLICON	SAMEA6918137	ERX4167554	COG-UK/PHEC-184DC	NextSeq 550	PAIRED	PCR	VIRAL RNA	Severe acute respiratory syndrome coronavirus 2	Homo sapiens	ILLUMINA	2020-03-16	United Kingdom	Europe	18	4879.89	6059	0.923586	145923384
ERR4206526	PRJEB37886	AMPLICON	SAMEA6918138	ERX4167555	COG-UK/PHEC-1C678	NextSeq 550	PAIRED	PCR	VIRAL RNA	Severe acute respiratory syndrome coronavirus 2	Homo sapiens	ILLUMINA	2020-04-15	United Kingdom	Europe	11	5199.45	6446	0.945725	155479201
ERR4206529	PRJEB37886	AMPLICON	SAMEA6918139	ERX4167557	COG-UK/PHEC-122D8	NextSeq 550	PAIRED	PCR	VIRAL RNA	Severe acute respiratory syndrome coronavirus 2	Homo sapiens	ILLUMINA	2020-03-24	United Kingdom	Europe	61	4970.77	6277	0.927833	148640844
ERR4206530	PRJEB37886	AMPLICON	SAMEA6918140	ERX4167558	COG-UK/PHEC-10EA9	NextSeq 550	PAIRED	PCR	VIRAL RNA	Severe acute respiratory syndrome coronavirus 2	Homo sapiens	ILLUMINA	2020-02-05	United Kingdom	Europe	24	6346.41	7722	0.929806	189776610
ERR4206531	PRJEB37886	AMPLICON	SAMEA6918142	ERX4167560	COG-UK/PHEC-198B1	Illumina HiSeq 2500	PAIRED	PCR	VIRAL RNA	Severe acute respiratory syndrome coronavirus 2	Homo sapiens	ILLUMINA	2020-03-11	United Kingdom	Europe	12	5188.89	6760	0.923185	155163462
ERR4206535	PRJEB37886	AMPLICON	SAMEA6918144	ERX4167562	COG-UK/PHEC-16799	NextSeq 550	PAIRED	PCR	VIRAL RNA	Severe acute respiratory syndrome coronavirus 2	Homo sapiens	ILLUMINA	2020-03-30	United Kingdom	Europe	19	5997.4	7764	0.96181	179340245
ERR4206541	PRJEB37886	AMPLICON	SAMEA6918151	ERX4167569	COG-UK/PHEC-104B6	NextSeq 550	PAIRED	PCR	VIRAL RNA	Severe acute respiratory syndrome coronavirus 2	Homo sapiens	ILLUMINA	2020-03-05	United Kingdom	Europe	6	6263.08	7791	0.961275	187284989
ERR4206544	PRJEB37886	AMPLICON	SAMEA6918155	ERX4167573	COG-UK/PHEC-136F9	Illumina HiSeq 2500	PAIRED	PCR	VIRAL RNA	Severe acute respiratory syndrome coronavirus 2	Homo sapiens	ILLUMINA	2020-03-20	United Kingdom	Europe	36	4798.44	5531	0.929271	143487881
ERR4206545	PRJEB37886	AMPLICON	SAMEA6918156	ERX4167574	COG-UK/PHEC-15F1A	Illumina HiSeq 2500	PAIRED	PCR	VIRAL RNA	Severe acute respiratory syndrome coronavirus 2	Homo sapiens	ILLUMINA	2020-03-23	United Kingdom	Europe	34	4926.84	6425	0.939504	147327297
ERR4206547	PRJEB37886	AMPLICON	SAMEA6918159	ERX4167577	COG-UK/PHEC-15DD4	Illumina HiSeq 2500	PAIRED	PCR	VIRAL RNA	Severe acute respiratory syndrome coronavirus 2	Homo sapiens	ILLUMINA	2020-03-24	United Kingdom	Europe	12	4961.85	5492	0.952312	148374272
ERR4206548	PRJEB37886	AMPLICON	SAMEA6918157	ERX4167575	COG-UK/PHEC-14959	NextSeq 550	PAIRED	PCR	VIRAL RNA	Severe acute respiratory syndrome coronavirus 2	Homo sapiens	ILLUMINA	2020-03-22	United Kingdom	Europe	46	5590.88	7438	0.933117	167183980
ERR4206555	PRJEB37886	AMPLICON	SAMEA6918166	ERX4167584	COG-UK/PHEC-17464	Illumina HiSeq 2500	PAIRED	PCR	VIRAL RNA	Severe acute respiratory syndrome coronavirus 2	Homo sapiens	ILLUMINA	2020-04-02	United Kingdom	Europe	15	5191.31	6730	0.947162	155235683
ERR4206556	PRJEB37886	AMPLICON	SAMEA6918167	ERX4167585	COG-UK/PHEC-1AF60	NextSeq 550	PAIRED	PCR	VIRAL RNA	Severe acute respiratory syndrome coronavirus 2	Homo sapiens	ILLUMINA	2020-03-05	United Kingdom	Europe	9	5543.19	7257	0.953115	165758145
ERR4206561	PRJEB37886	AMPLICON	SAMEA6918172	ERX4167590	COG-UK/PHEC-10638	NextSeq 550	PAIRED	PCR	VIRAL RNA	Severe acute respiratory syndrome coronavirus 2	Homo sapiens	ILLUMINA	2020-03-07	United Kingdom	Europe	9	5282.35	6440	0.938033	157957984
ERR4206580	PRJEB37886	AMPLICON	SAMEA6918188	ERX4167607	COG-UK/PHEC-10A2D	NextSeq 550	PAIRED	PCR	VIRAL RNA	Severe acute respiratory syndrome coronavirus 2	Homo sapiens	ILLUMINA	2020-03-18	United Kingdom	Europe	13	6010.74	7796	0.953951	179739141
ERR4206581	PRJEB37886	AMPLICON	SAMEA6918190	ERX4167610	COG-UK/PHEC-17929	Illumina HiSeq 2500	PAIRED	PCR	VIRAL RNA	Severe acute respiratory syndrome coronavirus 2	Homo sapiens	ILLUMINA	2020-03-12	United Kingdom	Europe	10	5486.94	6953	0.93101	164075839
ERR4206582	PRJEB37886	AMPLICON	SAMEA6918191	ERX4167611	COG-UK/PHEC-187C4	NextSeq 550	PAIRED	PCR	VIRAL RNA	Severe acute respiratory syndrome coronavirus 2	Homo sapiens	ILLUMINA	2020-03-18	United Kingdom	Europe	10	5033.09	6502	0.910277	150504502
ERR4206708	PRJEB37886	AMPLICON	SAMEA6918312	ERX4167737	COG-UK/NORW-E81FC	NextSeq 500	PAIRED	PCR	VIRAL RNA	Severe acute respiratory syndrome coronavirus 2	Homo sapiens	ILLUMINA	2020-04-08	United Kingdom	Europe	27	2992.18	2223	0.920643	89475227
ERR4206755	PRJEB37886	AMPLICON	SAMEA6918358	ERX4167784	COG-UK/PHEC-1BF9C	Illumina HiSeq 2500	PAIRED	PCR	VIRAL RNA	Severe acute respiratory syndrome coronavirus 2	Homo sapiens	ILLUMINA	2020-04-03	United Kingdom	Europe	13	5429.25	6915	0.953483	162350802
ERR4206903	PRJEB37886	AMPLICON	SAMEA6918504	ERX4167931	COG-UK/PHEC-1279D	NextSeq 550	PAIRED	PCR	VIRAL RNA	Severe acute respiratory syndrome coronavirus 2	Homo sapiens	ILLUMINA	2020-03-27	United Kingdom	Europe	15	5348.06	6578	0.957329	159923175
ERR4206908	PRJEB37886	AMPLICON	SAMEA6918510	ERX4167938	COG-UK/NORW-E8790	NextSeq 500	PAIRED	PCR	VIRAL RNA	Severe acute respiratory syndrome coronavirus 2	Homo sapiens	ILLUMINA	2020-04-11	United Kingdom	Europe	13	3919.98	3901	0.9691	117219295
ERR4206909	PRJEB37886	AMPLICON	SAMEA6918509	ERX4167937	COG-UK/PHEC-15B43	Illumina HiSeq 2500	PAIRED	PCR	VIRAL RNA	Severe acute respiratory syndrome coronavirus 2	Homo sapiens	ILLUMINA	2020-03-24	United Kingdom	Europe	12	4783.29	5204	0.931211	143034781
ERR4206910	PRJEB37886	AMPLICON	SAMEA6918511	ERX4167939	COG-UK/PHEC-10340	NextSeq 550	PAIRED	PCR	VIRAL RNA	Severe acute respiratory syndrome coronavirus 2	Homo sapiens	ILLUMINA	2020-03-06	United Kingdom	Europe	4	5977.4	7652	0.955021	178742169
ERR4206914	PRJEB37886	AMPLICON	SAMEA6918514	ERX4167942	COG-UK/PHEC-13CAC	Illumina HiSeq 2500	PAIRED	PCR	VIRAL RNA	Severe acute respiratory syndrome coronavirus 2	Homo sapiens	ILLUMINA	2020-03-21	United Kingdom	Europe	17	5305.98	7013	0.913554	158664636
ERR4206919	PRJEB37886	AMPLICON	SAMEA6918520	ERX4167948	COG-UK/PHEC-13899	Illumina HiSeq 2500	PAIRED	PCR	VIRAL RNA	Severe acute respiratory syndrome coronavirus 2	Homo sapiens	ILLUMINA	2020-03-20	United Kingdom	Europe	11	5128.8	6445	0.951777	153366589
ERR4206925	PRJEB37886	AMPLICON	SAMEA6918526	ERX4167954	COG-UK/PHEC-11BDE	NextSeq 550	PAIRED	PCR	VIRAL RNA	Severe acute respiratory syndrome coronavirus 2	Homo sapiens	ILLUMINA	2020-03-23	United Kingdom	Europe	10	5582.6	7300	0.938468	166936348
ERR4206944	PRJEB37886	AMPLICON	SAMEA6918545	ERX4167973	COG-UK/PHEC-1776B	Illumina HiSeq 2500	PAIRED	PCR	VIRAL RNA	Severe acute respiratory syndrome coronavirus 2	Homo sapiens	ILLUMINA	2020-03-12	United Kingdom	Europe	11	6051.65	7562	0.968364	180962564
ERR4206964	PRJEB37886	AMPLICON	SAMEA6918564	ERX4167992	COG-UK/PHEC-1003A	NextSeq 550	PAIRED	PCR	VIRAL RNA	Severe acute respiratory syndrome coronavirus 2	Homo sapiens	ILLUMINA	2020-02-25	United Kingdom	Europe	13	6174.63	7773	0.96278	184640055
ERR4206965	PRJEB37886	AMPLICON	SAMEA6918566	ERX4167994	COG-UK/PHEC-135A1	Illumina HiSeq 2500	PAIRED	PCR	VIRAL RNA	Severe acute respiratory syndrome coronavirus 2	Homo sapiens	ILLUMINA	2020-03-20	United Kingdom	Europe	21	5376.77	7186	0.921613	160781676
ERR4206968	PRJEB37886	AMPLICON	SAMEA6918571	ERX4167998	COG-UK/PHEC-16007	Illumina HiSeq 2500	PAIRED	PCR	VIRAL RNA	Severe acute respiratory syndrome coronavirus 2	Homo sapiens	ILLUMINA	2020-03-21	United Kingdom	Europe	11	4050.48	3876	0.921546	121121480
ERR4206969	PRJEB37886	AMPLICON	SAMEA6918567	ERX4167995	COG-UK/PHEC-14519	Illumina HiSeq 2500	PAIRED	PCR	VIRAL RNA	Severe acute respiratory syndrome coronavirus 2	Homo sapiens	ILLUMINA	2020-03-22	United Kingdom	Europe	15	5170.35	6917	0.912049	154609059
ERR4206974	PRJEB37886	AMPLICON	SAMEA6918570	ERX4167999	COG-UK/PHEC-11FE1	Illumina HiSeq 2500	PAIRED	PCR	VIRAL RNA	Severe acute respiratory syndrome coronavirus 2	Homo sapiens	ILLUMINA	2020-03-26	United Kingdom	Europe	11	7189.48	7918	0.993813	214987055
ERR4206975	PRJEB37886	AMPLICON	SAMEA6918576	ERX4168004	COG-UK/PHEC-13477	Illumina HiSeq 2500	PAIRED	PCR	VIRAL RNA	Severe acute respiratory syndrome coronavirus 2	Homo sapiens	ILLUMINA	2020-03-20	United Kingdom	Europe	15	4268.43	4137	0.910277	127638899
ERR4206976	PRJEB37886	AMPLICON	SAMEA6918579	ERX4168007	COG-UK/NORW-E80D1	NextSeq 500	PAIRED	PCR	VIRAL RNA	Severe acute respiratory syndrome coronavirus 2	Homo sapiens	ILLUMINA	2020-04-08	United Kingdom	Europe	36	3522.7	3239	0.965488	105339277
ERR4206979	PRJEB37886	AMPLICON	SAMEA6918577	ERX4168005	COG-UK/PHEC-18490	NextSeq 550	PAIRED	PCR	VIRAL RNA	Severe acute respiratory syndrome coronavirus 2	Homo sapiens	ILLUMINA	2020-03-15	United Kingdom	Europe	17	4937.34	6354	0.917065	147641405
ERR4206980	PRJEB37886	AMPLICON	SAMEA6918581	ERX4168009	COG-UK/PHEC-195C9	Illumina HiSeq 2500	PAIRED	PCR	VIRAL RNA	Severe acute respiratory syndrome coronavirus 2	Homo sapiens	ILLUMINA	2020-03-09	United Kingdom	Europe	9	5468.09	7224	0.958566	163512380
ERR4206981	PRJEB37886	AMPLICON	SAMEA6918582	ERX4168010	COG-UK/PHEC-118F5	NextSeq 550	PAIRED	PCR	VIRAL RNA	Severe acute respiratory syndrome coronavirus 2	Homo sapiens	ILLUMINA	2020-03-28	United Kingdom	Europe	17	5115.97	6220	0.943551	152982762
ERR4206984	PRJEB37886	AMPLICON	SAMEA6918585	ERX4168013	COG-UK/PHEC-1098A	NextSeq 550	PAIRED	PCR	VIRAL RNA	Severe acute respiratory syndrome coronavirus 2	Homo sapiens	ILLUMINA	2020-03-17	United Kingdom	Europe	12	5505.5	7475	0.941477	164631097
ERR4206985	PRJEB37886	AMPLICON	SAMEA6918586	ERX4168014	COG-UK/PHEC-102DA	NextSeq 550	PAIRED	PCR	VIRAL RNA	Severe acute respiratory syndrome coronavirus 2	Homo sapiens	ILLUMINA	2020-03-03	United Kingdom	Europe	12	6361.77	7828	0.966057	190235879
ERR4206988	PRJEB37886	AMPLICON	SAMEA6918588	ERX4168016	COG-UK/PHEC-1B8BF	Illumina HiSeq 2500	PAIRED	PCR	VIRAL RNA	Severe acute respiratory syndrome coronavirus 2	Homo sapiens	ILLUMINA	2020-02-29	United Kingdom	Europe	10	5705.04	7492	0.930977	170597732
ERR4206991	PRJEB37886	AMPLICON	SAMEA6918592	ERX4168020	COG-UK/PHEC-15E59	Illumina HiSeq 2500	PAIRED	PCR	VIRAL RNA	Severe acute respiratory syndrome coronavirus 2	Homo sapiens	ILLUMINA	2020-03-25	United Kingdom	Europe	12	5676.86	7205	0.930542	169755143
ERR4206992	PRJEB37886	AMPLICON	SAMEA6918594	ERX4168022	COG-UK/PHEC-1B2FD	NextSeq 550	PAIRED	PCR	VIRAL RNA	Severe acute respiratory syndrome coronavirus 2	Homo sapiens	ILLUMINA	2020-02-28	United Kingdom	Europe	10	5139.53	6139	0.946527	153687351
ERR4206993	PRJEB37886	AMPLICON	SAMEA6918593	ERX4168021	COG-UK/PHEC-1043E	NextSeq 550	PAIRED	PCR	VIRAL RNA	Severe acute respiratory syndrome coronavirus 2	Homo sapiens	ILLUMINA	2020-03-07	United Kingdom	Europe	12	6203.91	7670	0.955021	185515616
ERR4206994	PRJEB37886	AMPLICON	SAMEA6918595	ERX4168023	COG-UK/PHEC-10920	NextSeq 550	PAIRED	PCR	VIRAL RNA	Severe acute respiratory syndrome coronavirus 2	Homo sapiens	ILLUMINA	2020-03-17	United Kingdom	Europe	13	6489.34	7870	0.9589	194050750
ERR4206995	PRJEB37886	AMPLICON	SAMEA6918597	ERX4168025	COG-UK/PHEC-15EA4	Illumina HiSeq 2500	PAIRED	PCR	VIRAL RNA	Severe acute respiratory syndrome coronavirus 2	Homo sapiens	ILLUMINA	2020-03-25	United Kingdom	Europe	13	5335.12	6369	0.958298	159536220
ERR4206996	PRJEB37886	AMPLICON	SAMEA6918596	ERX4168024	COG-UK/PHEC-10DAC	NextSeq 550	PAIRED	PCR	VIRAL RNA	Severe acute respiratory syndrome coronavirus 2	Homo sapiens	ILLUMINA	2020-03-02	United Kingdom	Europe	12	6140.93	7748	0.935224	183632292
ERR4207006	PRJEB37886	AMPLICON	SAMEA6918608	ERX4168034	COG-UK/PHEC-12733	NextSeq 550	PAIRED	PCR	VIRAL RNA	Severe acute respiratory syndrome coronavirus 2	Homo sapiens	ILLUMINA	2020-03-27	United Kingdom	Europe	10	5800.63	7374	0.947831	173456135
ERR4207008	PRJEB37886	AMPLICON	SAMEA6918607	ERX4168036	COG-UK/PHEC-1A531	NextSeq 550	PAIRED	PCR	VIRAL RNA	Severe acute respiratory syndrome coronavirus 2	Homo sapiens	ILLUMINA	2020-03-04	United Kingdom	Europe	11	5960.05	7749	0.946795	178223314
ERR4207011	PRJEB37886	AMPLICON	SAMEA6918611	ERX4168039	COG-UK/PHEC-14F75	Illumina HiSeq 2500	PAIRED	PCR	VIRAL RNA	Severe acute respiratory syndrome coronavirus 2	Homo sapiens	ILLUMINA	2020-03-22	United Kingdom	Europe	16	6081.06	7692	0.979333	181841907
ERR4207013	PRJEB37886	AMPLICON	SAMEA6918615	ERX4168043	COG-UK/PHEC-1A319	Illumina HiSeq 2500	PAIRED	PCR	VIRAL RNA	Severe acute respiratory syndrome coronavirus 2	Homo sapiens	ILLUMINA	2020-03-10	United Kingdom	Europe	11	3848.94	3412	0.902986	115094735
ERR4207015	PRJEB37886	AMPLICON	SAMEA6918616	ERX4168044	COG-UK/PHEC-14BAE	Illumina HiSeq 2500	PAIRED	PCR	VIRAL RNA	Severe acute respiratory syndrome coronavirus 2	Homo sapiens	ILLUMINA	2020-03-22	United Kingdom	Europe	11	5398.19	6970	0.918871	161421945
ERR4207018	PRJEB37886	AMPLICON	SAMEA6918618	ERX4168046	COG-UK/PHEC-12056	Illumina HiSeq 2500	PAIRED	PCR	VIRAL RNA	Severe acute respiratory syndrome coronavirus 2	Homo sapiens	ILLUMINA	2020-03-25	United Kingdom	Europe	13	5300.12	6459	0.964017	158489590
ERR4207019	PRJEB37886	AMPLICON	SAMEA6918619	ERX4168048	COG-UK/PHEC-1BD1A	Illumina HiSeq 2500	PAIRED	PCR	VIRAL RNA	Severe acute respiratory syndrome coronavirus 2	Homo sapiens	ILLUMINA	2020-03-04	United Kingdom	Europe	39	4007.11	3620	0.913989	119824632
ERR4207023	PRJEB37886	AMPLICON	SAMEA6918624	ERX4168052	COG-UK/NORW-E88E8	NextSeq 500	PAIRED	PCR	VIRAL RNA	Severe acute respiratory syndrome coronavirus 2	Homo sapiens	ILLUMINA	2020-04-11	United Kingdom	Europe	11	5114.64	5512	0.988663	152943082
ERR4207025	PRJEB37886	AMPLICON	SAMEA6918000	ERX4168054	COG-UK/PHEC-1B169	NextSeq 550	PAIRED	PCR	VIRAL RNA	Severe acute respiratory syndrome coronavirus 2	Homo sapiens	ILLUMINA	2020-02-27	United Kingdom	Europe	8	6339.61	7838	0.965254	189573327
ERR4207029	PRJEB37886	AMPLICON	SAMEA6918629	ERX4168057	COG-UK/PHEC-109E4	NextSeq 550	PAIRED	PCR	VIRAL RNA	Severe acute respiratory syndrome coronavirus 2	Homo sapiens	ILLUMINA	2020-03-17	United Kingdom	Europe	12	5613.2	7648	0.968398	167851539
ERR4207030	PRJEB37886	AMPLICON	SAMEA6918631	ERX4168060	COG-UK/NORW-E8B58	NextSeq 500	PAIRED	PCR	VIRAL RNA	Severe acute respiratory syndrome coronavirus 2	Homo sapiens	ILLUMINA	2020-04-13	United Kingdom	Europe	13	3312.43	3071	0.970772	99051714
ERR4207041	PRJEB37886	AMPLICON	SAMEA6918640	ERX4168069	COG-UK/PHEC-17F54	NextSeq 550	PAIRED	PCR	VIRAL RNA	Severe acute respiratory syndrome coronavirus 2	Homo sapiens	ILLUMINA	2020-03-12	United Kingdom	Europe	14	4929.98	5910	0.925693	147421167
ERR4207042	PRJEB37886	AMPLICON	SAMEA6918641	ERX4168071	COG-UK/PHEC-19444	Illumina HiSeq 2500	PAIRED	PCR	VIRAL RNA	Severe acute respiratory syndrome coronavirus 2	Homo sapiens	ILLUMINA	2020-03-10	United Kingdom	Europe	14	5466.84	6991	0.960873	163475052
ERR4207045	PRJEB37886	AMPLICON	SAMEA6918644	ERX4168074	COG-UK/PHEC-16E67	Illumina HiSeq 2500	PAIRED	PCR	VIRAL RNA	Severe acute respiratory syndrome coronavirus 2	Homo sapiens	ILLUMINA	2020-03-31	United Kingdom	Europe	15	4891.97	5460	0.921279	146284527
ERR4207052	PRJEB37886	AMPLICON	SAMEA6918650	ERX4168080	COG-UK/PHEC-1AB20	NextSeq 550	PAIRED	PCR	VIRAL RNA	Severe acute respiratory syndrome coronavirus 2	Homo sapiens	ILLUMINA	2020-03-04	United Kingdom	Europe	15	5068.38	6720	0.906096	151559755
ERR4207053	PRJEB37886	AMPLICON	SAMEA6918652	ERX4168082	COG-UK/NORW-E8174	NextSeq 500	PAIRED	PCR	VIRAL RNA	Severe acute respiratory syndrome coronavirus 2	Homo sapiens	ILLUMINA	2020-04-08	United Kingdom	Europe	37	2201.69	1607	0.915895	65837073
ERR4207055	PRJEB37886	AMPLICON	SAMEA6918654	ERX4168084	COG-UK/PHEC-15A91	Illumina HiSeq 2500	PAIRED	PCR	VIRAL RNA	Severe acute respiratory syndrome coronavirus 2	Homo sapiens	ILLUMINA	2020-03-24	United Kingdom	Europe	12	5807.05	7266	0.961877	173648135
ERR4207059	PRJEB37886	AMPLICON	SAMEA6918658	ERX4168087	COG-UK/PHEC-17C11	Illumina HiSeq 2500	PAIRED	PCR	VIRAL RNA	Severe acute respiratory syndrome coronavirus 2	Homo sapiens	ILLUMINA	2020-03-13	United Kingdom	Europe	11	5450.94	7178	0.916463	162999477
ERR4207060	PRJEB37886	AMPLICON	SAMEA6918659	ERX4168089	COG-UK/PHEC-14E96	Illumina HiSeq 2500	PAIRED	PCR	VIRAL RNA	Severe acute respiratory syndrome coronavirus 2	Homo sapiens	ILLUMINA	2020-03-23	United Kingdom	Europe	64	5273.02	6957	0.966124	157679009
ERR4207087	PRJEB37886	AMPLICON	SAMEA6918687	ERX4168118	COG-UK/PHEC-1334D	Illumina HiSeq 2500	PAIRED	PCR	VIRAL RNA	Severe acute respiratory syndrome coronavirus 2	Homo sapiens	ILLUMINA	2020-03-19	United Kingdom	Europe	15	3802.2	2989	0.905528	113697226
ERR4207089	PRJEB37886	AMPLICON	SAMEA6918685	ERX4168117	COG-UK/PHEC-103C8	NextSeq 550	PAIRED	PCR	VIRAL RNA	Severe acute respiratory syndrome coronavirus 2	Homo sapiens	ILLUMINA	2020-03-06	United Kingdom	Europe	14	6680.41	7849	0.966993	199764424
ERR4207092	PRJEB37886	AMPLICON	SAMEA6918689	ERX4168120	COG-UK/PHEC-1A2FE	Illumina HiSeq 2500	PAIRED	PCR	VIRAL RNA	Severe acute respiratory syndrome coronavirus 2	Homo sapiens	ILLUMINA	2020-03-10	United Kingdom	Europe	38	5796.92	7577	0.947664	173345283
ERR4207093	PRJEB37886	AMPLICON	SAMEA6918691	ERX4168122	COG-UK/PHEC-17358	Illumina HiSeq 2500	PAIRED	PCR	VIRAL RNA	Severe acute respiratory syndrome coronavirus 2	Homo sapiens	ILLUMINA	2020-03-31	United Kingdom	Europe	19	4878.55	6181	0.913286	145883362
ERR4207094	PRJEB37886	AMPLICON	SAMEA6918692	ERX4168123	COG-UK/PHEC-1C49C	NextSeq 550	PAIRED	PCR	VIRAL RNA	Severe acute respiratory syndrome coronavirus 2	Homo sapiens	ILLUMINA	2020-04-15	United Kingdom	Europe	13	5045.29	6043	0.930776	150869432
ERR4207097	PRJEB37886	AMPLICON	SAMEA6918695	ERX4168126	COG-UK/PHEC-1A6B6	NextSeq 550	PAIRED	PCR	VIRAL RNA	Severe acute respiratory syndrome coronavirus 2	Homo sapiens	ILLUMINA	2020-03-01	United Kingdom	Europe	9	5336.55	6512	0.962011	159578747
ERR4207098	PRJEB37886	AMPLICON	SAMEA6918696	ERX4168127	COG-UK/PHEC-15123	NextSeq 550	PAIRED	PCR	VIRAL RNA	Severe acute respiratory syndrome coronavirus 2	Homo sapiens	ILLUMINA	2020-03-23	United Kingdom	Europe	11	5027.95	5729	0.932348	150350777
ERR4207099	PRJEB37886	AMPLICON	SAMEA6918697	ERX4168128	COG-UK/PHEC-16438	Illumina HiSeq 2500	PAIRED	PCR	VIRAL RNA	Severe acute respiratory syndrome coronavirus 2	Homo sapiens	ILLUMINA	2020-03-27	United Kingdom	Europe	18	4872.36	5498	0.930074	145698227
ERR4207100	PRJEB37886	AMPLICON	SAMEA6918698	ERX4168129	COG-UK/PHEC-13A57	Illumina HiSeq 2500	PAIRED	PCR	VIRAL RNA	Severe acute respiratory syndrome coronavirus 2	Homo sapiens	ILLUMINA	2020-03-07	United Kingdom	Europe	8	4925.63	5909	0.900211	147291201
ERR4207102	PRJEB37886	AMPLICON	SAMEA6918700	ERX4168131	COG-UK/PHEC-12BFB	Illumina HiSeq 2500	PAIRED	PCR	VIRAL RNA	Severe acute respiratory syndrome coronavirus 2	Homo sapiens	ILLUMINA	2020-03-31	United Kingdom	Europe	19	5196.6	6718	0.939471	155394005
ERR4207105	PRJEB37886	AMPLICON	SAMEA6918704	ERX4168134	COG-UK/PHEC-13BDC	Illumina HiSeq 2500	PAIRED	PCR	VIRAL RNA	Severe acute respiratory syndrome coronavirus 2	Homo sapiens	ILLUMINA	2020-03-11	United Kingdom	Europe	12	5329.18	6918	0.929104	159358551
ERR4207106	PRJEB37886	AMPLICON	SAMEA6918701	ERX4168132	COG-UK/PHEC-1A3DD	Illumina HiSeq 2500	PAIRED	PCR	VIRAL RNA	Severe acute respiratory syndrome coronavirus 2	Homo sapiens	ILLUMINA	2020-03-10	United Kingdom	Europe	30	4945.58	6091	0.90506	147887731
ERR4207108	PRJEB37886	AMPLICON	SAMEA6918705	ERX4168136	COG-UK/PHEC-167B7	NextSeq 550	PAIRED	PCR	VIRAL RNA	Severe acute respiratory syndrome coronavirus 2	Homo sapiens	ILLUMINA	2020-03-28	United Kingdom	Europe	11	5095.26	6169	0.971374	152363570
ERR4207111	PRJEB37886	AMPLICON	SAMEA6918709	ERX4168140	COG-UK/PHEC-14081	Illumina HiSeq 2500	PAIRED	PCR	VIRAL RNA	Severe acute respiratory syndrome coronavirus 2	Homo sapiens	ILLUMINA	2020-03-20	United Kingdom	Europe	16	5172.63	6776	0.924456	154677047
ERR4207112	PRJEB37886	AMPLICON	SAMEA6918710	ERX4168141	COG-UK/PHEC-16483	Illumina HiSeq 2500	PAIRED	PCR	VIRAL RNA	Severe acute respiratory syndrome coronavirus 2	Homo sapiens	ILLUMINA	2020-03-27	United Kingdom	Europe	15	4362.37	4350	0.914089	130448083
ERR4207115	PRJEB37886	AMPLICON	SAMEA6918711	ERX4168142	COG-UK/PHEC-12C9E	Illumina HiSeq 2500	PAIRED	PCR	VIRAL RNA	Severe acute respiratory syndrome coronavirus 2	Homo sapiens	ILLUMINA	2020-04-02	United Kingdom	Europe	17	5089.47	6343	0.960372	152190456
ERR4207117	PRJEB37886	AMPLICON	SAMEA6918715	ERX4168146	COG-UK/PHEC-11594	NextSeq 550	PAIRED	PCR	VIRAL RNA	Severe acute respiratory syndrome coronavirus 2	Homo sapiens	ILLUMINA	2020-03-27	United Kingdom	Europe	13	4922.56	5537	0.919506	147199417
ERR4207118	PRJEB37886	AMPLICON	SAMEA6918716	ERX4168147	COG-UK/PHEC-18348	NextSeq 550	PAIRED	PCR	VIRAL RNA	Severe acute respiratory syndrome coronavirus 2	Homo sapiens	ILLUMINA	2020-03-15	United Kingdom	Europe	16	4423.25	4609	0.912584	132268374
ERR4207137	PRJEB37886	AMPLICON	SAMEA6918733	ERX4168166	COG-UK/PHEC-110C0	NextSeq 550	PAIRED	PCR	VIRAL RNA	Severe acute respiratory syndrome coronavirus 2	Homo sapiens	ILLUMINA	2020-03-18	United Kingdom	Europe	11	5623.19	7038	0.944086	168150268
ERR4207147	PRJEB37886	AMPLICON	SAMEA6918741	ERX4168173	COG-UK/PHEC-17473	Illumina HiSeq 2500	PAIRED	PCR	VIRAL RNA	Severe acute respiratory syndrome coronavirus 2	Homo sapiens	ILLUMINA	2020-04-02	United Kingdom	Europe	25	5449.76	7187	0.951443	162964220
ERR4207158	PRJEB37886	AMPLICON	SAMEA6918755	ERX4168186	COG-UK/PHEC-10780	NextSeq 550	PAIRED	PCR	VIRAL RNA	Severe acute respiratory syndrome coronavirus 2	Homo sapiens	ILLUMINA	2020-03-17	United Kingdom	Europe	11	5661.42	7551	0.961944	169293472
ERR4207162	PRJEB37886	AMPLICON	SAMEA6918759	ERX4168191	COG-UK/PHEC-19620	Illumina HiSeq 2500	PAIRED	PCR	VIRAL RNA	Severe acute respiratory syndrome coronavirus 2	Homo sapiens	ILLUMINA	2020-03-11	United Kingdom	Europe	11	4775.23	5400	0.928302	142793695
ERR4207169	PRJEB37886	AMPLICON	SAMEA6918765	ERX4168197	COG-UK/PHEC-11057	NextSeq 550	PAIRED	PCR	VIRAL RNA	Severe acute respiratory syndrome coronavirus 2	Homo sapiens	ILLUMINA	2020-03-10	United Kingdom	Europe	12	5125.76	6307	0.933385	153275643
ERR4207173	PRJEB37886	AMPLICON	SAMEA6918770	ERX4168202	COG-UK/PHEC-1AA23	NextSeq 550	PAIRED	PCR	VIRAL RNA	Severe acute respiratory syndrome coronavirus 2	Homo sapiens	ILLUMINA	2020-03-05	United Kingdom	Europe	15	5038.14	5988	0.945424	150655570
ERR4207174	PRJEB37886	AMPLICON	SAMEA6918771	ERX4168203	COG-UK/PHEC-12E7A	Illumina HiSeq 2500	PAIRED	PCR	VIRAL RNA	Severe acute respiratory syndrome coronavirus 2	Homo sapiens	ILLUMINA	2020-03-18	United Kingdom	Europe	14	3956.42	3346	0.901749	118308912
ERR4207175	PRJEB37886	AMPLICON	SAMEA6918772	ERX4168204	COG-UK/PHEC-1250C	NextSeq 550	PAIRED	PCR	VIRAL RNA	Severe acute respiratory syndrome coronavirus 2	Homo sapiens	ILLUMINA	2020-03-27	United Kingdom	Europe	14	5291.16	6537	0.951878	158221417
ERR4207176	PRJEB37886	AMPLICON	SAMEA6918773	ERX4168205	COG-UK/PHEC-1A07C	Illumina HiSeq 2500	PAIRED	PCR	VIRAL RNA	Severe acute respiratory syndrome coronavirus 2	Homo sapiens	ILLUMINA	2020-03-06	United Kingdom	Europe	14	3937.93	3468	0.905327	117755890
ERR4207177	PRJEB37886	AMPLICON	SAMEA6918774	ERX4168206	COG-UK/PHEC-199CD	Illumina HiSeq 2500	PAIRED	PCR	VIRAL RNA	Severe acute respiratory syndrome coronavirus 2	Homo sapiens	ILLUMINA	2020-03-11	United Kingdom	Europe	16	3803.48	3096	0.921914	113735468
ERR4207181	PRJEB37886	AMPLICON	SAMEA6918778	ERX4168210	COG-UK/PHEC-15220	NextSeq 550	PAIRED	PCR	VIRAL RNA	Severe acute respiratory syndrome coronavirus 2	Homo sapiens	ILLUMINA	2020-03-24	United Kingdom	Europe	13	6164.08	7778	0.944521	184324537
ERR4207186	PRJEB37886	AMPLICON	SAMEA6918784	ERX4168216	COG-UK/PHEC-162E3	Illumina HiSeq 2500	PAIRED	PCR	VIRAL RNA	Severe acute respiratory syndrome coronavirus 2	Homo sapiens	ILLUMINA	2020-03-26	United Kingdom	Europe	16	4448.64	4592	0.915259	133027645
ERR4207188	PRJEB37886	AMPLICON	SAMEA6918787	ERX4168219	COG-UK/PHEC-177E3	Illumina HiSeq 2500	PAIRED	PCR	VIRAL RNA	Severe acute respiratory syndrome coronavirus 2	Homo sapiens	ILLUMINA	2020-03-12	United Kingdom	Europe	15	4744.03	6104	0.904324	141860601
ERR4207195	PRJEB37886	AMPLICON	SAMEA6918792	ERX4168224	COG-UK/PHEC-196A8	Illumina HiSeq 2500	PAIRED	PCR	VIRAL RNA	Severe acute respiratory syndrome coronavirus 2	Homo sapiens	ILLUMINA	2020-03-11	United Kingdom	Europe	8	5165.03	6527	0.954319	154449858
ERR4207196	PRJEB37886	AMPLICON	SAMEA6918793	ERX4168225	COG-UK/PHEC-12CDA	Illumina HiSeq 2500	PAIRED	PCR	VIRAL RNA	Severe acute respiratory syndrome coronavirus 2	Homo sapiens	ILLUMINA	2020-03-31	United Kingdom	Europe	10	5211.07	6451	0.949336	155826549
ERR4207198	PRJEB37886	AMPLICON	SAMEA6918794	ERX4168226	COG-UK/PHEC-15A46	NextSeq 550	PAIRED	PCR	VIRAL RNA	Severe acute respiratory syndrome coronavirus 2	Homo sapiens	ILLUMINA	2020-03-21	United Kingdom	Europe	14	5206.04	6888	0.919941	155676104
ERR4207199	PRJEB37886	AMPLICON	SAMEA6918796	ERX4168228	COG-UK/PHEC-13F94	Illumina HiSeq 2500	PAIRED	PCR	VIRAL RNA	Severe acute respiratory syndrome coronavirus 2	Homo sapiens	ILLUMINA	2020-03-21	United Kingdom	Europe	10	5242.96	6501	0.93208	156780163
ERR4207200	PRJEB37886	AMPLICON	SAMEA6918797	ERX4168229	COG-UK/PHEC-11EE4	Illumina HiSeq 2500	PAIRED	PCR	VIRAL RNA	Severe acute respiratory syndrome coronavirus 2	Homo sapiens	ILLUMINA	2020-03-25	United Kingdom	Europe	9	6094.79	7603	0.951376	182252636
ERR4207202	PRJEB37886	AMPLICON	SAMEA6918800	ERX4168232	COG-UK/PHEC-15062	NextSeq 550	PAIRED	PCR	VIRAL RNA	Severe acute respiratory syndrome coronavirus 2	Homo sapiens	ILLUMINA	2020-03-23	United Kingdom	Europe	12	5844.28	7464	0.945725	174761385
ERR4207204	PRJEB37886	AMPLICON	SAMEA6918802	ERX4168234	COG-UK/PHEC-1B952	Illumina HiSeq 2500	PAIRED	PCR	VIRAL RNA	Severe acute respiratory syndrome coronavirus 2	Homo sapiens	ILLUMINA	2020-03-01	United Kingdom	Europe	10	5345.42	6617	0.933819	159844171
ERR4207206	PRJEB37886	AMPLICON	SAMEA6918804	ERX4168236	COG-UK/PHEC-1319E	Illumina HiSeq 2500	PAIRED	PCR	VIRAL RNA	Severe acute respiratory syndrome coronavirus 2	Homo sapiens	ILLUMINA	2020-03-19	United Kingdom	Europe	8	4351	4546	0.900311	130108008
ERR4207207	PRJEB37886	AMPLICON	SAMEA6918803	ERX4168235	COG-UK/PHEC-1A847	NextSeq 550	PAIRED	PCR	VIRAL RNA	Severe acute respiratory syndrome coronavirus 2	Homo sapiens	ILLUMINA	2020-03-06	United Kingdom	Europe	35	5335.61	6995	0.987861	159550770
ERR4207209	PRJEB37886	AMPLICON	SAMEA6918807	ERX4168239	COG-UK/NORW-E81ED	NextSeq 500	PAIRED	PCR	VIRAL RNA	Severe acute respiratory syndrome coronavirus 2	Homo sapiens	ILLUMINA	2020-04-11	United Kingdom	Europe	11	3305.32	3057	0.970304	98838960
ERR4207210	PRJEB37886	AMPLICON	SAMEA6918806	ERX4168238	COG-UK/PHEC-106B0	NextSeq 550	PAIRED	PCR	VIRAL RNA	Severe acute respiratory syndrome coronavirus 2	Homo sapiens	ILLUMINA	2020-03-11	United Kingdom	Europe	15	7009.54	7922	0.98445	209606328
ERR4207212	PRJEB37886	AMPLICON	SAMEA6918811	ERX4168243	COG-UK/PHEC-100C1	NextSeq 550	PAIRED	PCR	VIRAL RNA	Severe acute respiratory syndrome coronavirus 2	Homo sapiens	ILLUMINA	2020-03-02	United Kingdom	Europe	10	5179.5	6647	0.934288	154882700
ERR4207213	PRJEB37886	AMPLICON	SAMEA6918810	ERX4168242	COG-UK/PHEC-190D7	Illumina HiSeq 2500	PAIRED	PCR	VIRAL RNA	Severe acute respiratory syndrome coronavirus 2	Homo sapiens	ILLUMINA	2020-03-11	United Kingdom	Europe	12	4807.78	6035	0.915661	143766986
ERR4207215	PRJEB37886	AMPLICON	SAMEA6918809	ERX4168241	COG-UK/PHEC-16D97	Illumina HiSeq 2500	PAIRED	PCR	VIRAL RNA	Severe acute respiratory syndrome coronavirus 2	Homo sapiens	ILLUMINA	2020-03-31	United Kingdom	Europe	14	5448.76	7216	0.939538	162934312
ERR4207219	PRJEB37886	AMPLICON	SAMEA6918816	ERX4168248	COG-UK/PHEC-152D5	NextSeq 550	PAIRED	PCR	VIRAL RNA	Severe acute respiratory syndrome coronavirus 2	Homo sapiens	ILLUMINA	2020-03-24	United Kingdom	Europe	25	5412.85	7209	0.934321	161860562
ERR4207221	PRJEB37886	AMPLICON	SAMEA6918819	ERX4168251	COG-UK/PHEC-17CA8	Illumina HiSeq 2500	PAIRED	PCR	VIRAL RNA	Severe acute respiratory syndrome coronavirus 2	Homo sapiens	ILLUMINA	2020-03-13	United Kingdom	Europe	12	5594.42	7241	0.937765	167289830
ERR4207223	PRJEB37886	AMPLICON	SAMEA6918821	ERX4168253	COG-UK/NORW-E82DB	NextSeq 500	PAIRED	PCR	VIRAL RNA	Severe acute respiratory syndrome coronavirus 2	Homo sapiens	ILLUMINA	NA	United Kingdom	Europe	73	3166.71	2798	0.947363	94694103
ERR4207224	PRJEB37886	AMPLICON	SAMEA6918817	ERX4168249	COG-UK/PHEC-165EA	NextSeq 550	PAIRED	PCR	VIRAL RNA	Severe acute respiratory syndrome coronavirus 2	Homo sapiens	ILLUMINA	2020-03-29	United Kingdom	Europe	7	6735.58	7930	0.962178	201414133
ERR4207226	PRJEB37886	AMPLICON	SAMEA6918823	ERX4168255	COG-UK/PHEC-1BD47	Illumina HiSeq 2500	PAIRED	PCR	VIRAL RNA	Severe acute respiratory syndrome coronavirus 2	Homo sapiens	ILLUMINA	2020-03-02	United Kingdom	Europe	13	5135.75	6501	0.916196	153574431
ERR4207227	PRJEB37886	AMPLICON	SAMEA6918824	ERX4168256	COG-UK/PHEC-17895	Illumina HiSeq 2500	PAIRED	PCR	VIRAL RNA	Severe acute respiratory syndrome coronavirus 2	Homo sapiens	ILLUMINA	2020-03-12	United Kingdom	Europe	13	5390.98	6918	0.941712	161206482
ERR4207228	PRJEB37886	AMPLICON	SAMEA6918825	ERX4168257	COG-UK/PHEC-10559	NextSeq 550	PAIRED	PCR	VIRAL RNA	Severe acute respiratory syndrome coronavirus 2	Homo sapiens	ILLUMINA	2020-03-06	United Kingdom	Europe	7	6062.94	7540	0.958599	181299990
ERR4207233	PRJEB37886	AMPLICON	SAMEA6918830	ERX4168262	COG-UK/PHEC-12B0A	Illumina HiSeq 2500	PAIRED	PCR	VIRAL RNA	Severe acute respiratory syndrome coronavirus 2	Homo sapiens	ILLUMINA	2020-03-31	United Kingdom	Europe	16	4688.87	5739	0.922416	140211408
ERR4207234	PRJEB37886	AMPLICON	SAMEA6918831	ERX4168263	COG-UK/PHEC-161F5	Illumina HiSeq 2500	PAIRED	PCR	VIRAL RNA	Severe acute respiratory syndrome coronavirus 2	Homo sapiens	ILLUMINA	2020-03-25	United Kingdom	Europe	11	5011.92	5926	0.923653	149871521
ERR4207242	PRJEB37886	AMPLICON	SAMEA6918836	ERX4168269	COG-UK/PHEC-19338	Illumina HiSeq 2500	PAIRED	PCR	VIRAL RNA	Severe acute respiratory syndrome coronavirus 2	Homo sapiens	ILLUMINA	2020-03-09	United Kingdom	Europe	6	5395.41	7077	0.942648	161338937
ERR4207246	PRJEB37886	AMPLICON	SAMEA6918842	ERX4168275	COG-UK/PHEC-16517	NextSeq 550	PAIRED	PCR	VIRAL RNA	Severe acute respiratory syndrome coronavirus 2	Homo sapiens	ILLUMINA	2020-03-29	United Kingdom	Europe	16	5403.08	6874	0.95258	161568272
ERR4207249	PRJEB37886	AMPLICON	SAMEA6918844	ERX4168277	COG-UK/PHEC-1061A	NextSeq 550	PAIRED	PCR	VIRAL RNA	Severe acute respiratory syndrome coronavirus 2	Homo sapiens	ILLUMINA	2020-03-06	United Kingdom	Europe	13	5322.23	6639	0.934522	159150715
ERR4207251	PRJEB37886	AMPLICON	SAMEA6918846	ERX4168280	COG-UK/PHEC-13C51	Illumina HiSeq 2500	PAIRED	PCR	VIRAL RNA	Severe acute respiratory syndrome coronavirus 2	Homo sapiens	ILLUMINA	2020-03-11	United Kingdom	Europe	9	4800.9	5368	0.92576	143561335
ERR4207252	PRJEB37886	AMPLICON	SAMEA6918686	ERX4168281	COG-UK/PHEC-1B336	NextSeq 550	PAIRED	PCR	VIRAL RNA	Severe acute respiratory syndrome coronavirus 2	Homo sapiens	ILLUMINA	2020-02-28	United Kingdom	Europe	12	4817.58	5284	0.949102	144060032
ERR4207253	PRJEB37886	AMPLICON	SAMEA6917909	ERX4168282	COG-UK/PHEC-1B1A5	NextSeq 550	PAIRED	PCR	VIRAL RNA	Severe acute respiratory syndrome coronavirus 2	Homo sapiens	ILLUMINA	2020-02-27	United Kingdom	Europe	14	6026.69	7620	0.966023	180216076
ERR4207254	PRJEB37886	AMPLICON	SAMEA6918848	ERX4168284	COG-UK/NORW-E8BC1	NextSeq 500	PAIRED	PCR	VIRAL RNA	Severe acute respiratory syndrome coronavirus 2	Homo sapiens	ILLUMINA	2020-04-13	United Kingdom	Europe	12	3234.71	3064	0.973113	96727578
ERR4207255	PRJEB37886	AMPLICON	SAMEA6918847	ERX4168283	COG-UK/PHEC-197C3	Illumina HiSeq 2500	PAIRED	PCR	VIRAL RNA	Severe acute respiratory syndrome coronavirus 2	Homo sapiens	ILLUMINA	2020-03-11	United Kingdom	Europe	11	5227.95	7106	0.929673	156331352
ERR4207261	PRJEB37886	AMPLICON	SAMEA6918852	ERX4168287	COG-UK/PHEC-1A6C5	NextSeq 550	PAIRED	PCR	VIRAL RNA	Severe acute respiratory syndrome coronavirus 2	Homo sapiens	ILLUMINA	2020-03-01	United Kingdom	Europe	14	5080.56	6839	0.921948	151923930
ERR4207262	PRJEB37886	AMPLICON	SAMEA6918854	ERX4168290	COG-UK/PHEC-1252A	NextSeq 550	PAIRED	PCR	VIRAL RNA	Severe acute respiratory syndrome coronavirus 2	Homo sapiens	ILLUMINA	2020-03-26	United Kingdom	Europe	17	5634.5	7505	0.954419	168488463
ERR4207264	PRJEB37886	AMPLICON	SAMEA6918856	ERX4168292	COG-UK/PHEC-17701	Illumina HiSeq 2500	PAIRED	PCR	VIRAL RNA	Severe acute respiratory syndrome coronavirus 2	Homo sapiens	ILLUMINA	2020-03-11	United Kingdom	Europe	8	5996.48	7637	0.93703	179312886
ERR4207266	PRJEB37886	AMPLICON	SAMEA6918859	ERX4168295	COG-UK/PHEC-10674	NextSeq 550	PAIRED	PCR	VIRAL RNA	Severe acute respiratory syndrome coronavirus 2	Homo sapiens	ILLUMINA	2020-03-10	United Kingdom	Europe	12	5954.16	7718	0.939973	178047116
ERR4207268	PRJEB37886	AMPLICON	SAMEA6918861	ERX4168297	COG-UK/PHEC-122BA	NextSeq 550	PAIRED	PCR	VIRAL RNA	Severe acute respiratory syndrome coronavirus 2	Homo sapiens	ILLUMINA	2020-03-23	United Kingdom	Europe	16	6140.36	7757	0.963984	183615097
ERR4207270	PRJEB37886	AMPLICON	SAMEA6918863	ERX4168299	COG-UK/PHEC-18014	NextSeq 550	PAIRED	PCR	VIRAL RNA	Severe acute respiratory syndrome coronavirus 2	Homo sapiens	ILLUMINA	2020-03-13	United Kingdom	Europe	11	4503.4	4623	0.916965	134665124
ERR4207272	PRJEB37886	AMPLICON	SAMEA6918864	ERX4168300	COG-UK/PHEC-11901	NextSeq 550	PAIRED	PCR	VIRAL RNA	Severe acute respiratory syndrome coronavirus 2	Homo sapiens	ILLUMINA	2020-03-27	United Kingdom	Europe	12	6151.84	7619	0.975487	183958410
ERR4207273	PRJEB37886	AMPLICON	SAMEA6918866	ERX4168302	COG-UK/PHEC-16E58	Illumina HiSeq 2500	PAIRED	PCR	VIRAL RNA	Severe acute respiratory syndrome coronavirus 2	Homo sapiens	ILLUMINA	2020-03-31	United Kingdom	Europe	21	4910.47	5813	0.934589	146837668
ERR4207276	PRJEB37886	AMPLICON	SAMEA6918869	ERX4168306	COG-UK/NORW-E8A4C	NextSeq 500	PAIRED	PCR	VIRAL RNA	Severe acute respiratory syndrome coronavirus 2	Homo sapiens	ILLUMINA	2020-04-11	United Kingdom	Europe	48	3594.38	3297	0.960305	107482798
ERR4207277	PRJEB37886	AMPLICON	SAMEA6918870	ERX4168305	COG-UK/PHEC-1542A	NextSeq 550	PAIRED	PCR	VIRAL RNA	Severe acute respiratory syndrome coronavirus 2	Homo sapiens	ILLUMINA	2020-03-24	United Kingdom	Europe	10	5466.01	7342	0.903287	163450061
ERR4207278	PRJEB37886	AMPLICON	SAMEA6918872	ERX4168308	COG-UK/PHEC-17543	Illumina HiSeq 2500	PAIRED	PCR	VIRAL RNA	Severe acute respiratory syndrome coronavirus 2	Homo sapiens	ILLUMINA	2020-03-10	United Kingdom	Europe	14	5030.76	6924	0.910912	150434840
ERR4207280	PRJEB37886	AMPLICON	SAMEA6918873	ERX4168309	COG-UK/PHEC-1096C	NextSeq 550	PAIRED	PCR	VIRAL RNA	Severe acute respiratory syndrome coronavirus 2	Homo sapiens	ILLUMINA	2020-03-16	United Kingdom	Europe	12	4630.32	5216	0.91536	138460561
ERR4207281	PRJEB37886	AMPLICON	SAMEA6918874	ERX4168310	COG-UK/PHEC-17798	Illumina HiSeq 2500	PAIRED	PCR	VIRAL RNA	Severe acute respiratory syndrome coronavirus 2	Homo sapiens	ILLUMINA	2020-03-10	United Kingdom	Europe	48	5744.41	7565	0.934455	171774987
ERR4207282	PRJEB37886	AMPLICON	SAMEA6918875	ERX4168311	COG-UK/PHEC-1469E	Illumina HiSeq 2500	PAIRED	PCR	VIRAL RNA	Severe acute respiratory syndrome coronavirus 2	Homo sapiens	ILLUMINA	2020-03-22	United Kingdom	Europe	14	5093.59	5862	0.962512	152313631
ERR4207283	PRJEB37886	AMPLICON	SAMEA6918876	ERX4168312	COG-UK/PHEC-191D4	Illumina HiSeq 2500	PAIRED	PCR	VIRAL RNA	Severe acute respiratory syndrome coronavirus 2	Homo sapiens	ILLUMINA	2020-03-10	United Kingdom	Europe	15	4946.72	6293	0.910076	147921710
ERR4207285	PRJEB37886	AMPLICON	SAMEA6918879	ERX4168315	COG-UK/PHEC-123A8	NextSeq 550	PAIRED	PCR	VIRAL RNA	Severe acute respiratory syndrome coronavirus 2	Homo sapiens	ILLUMINA	2020-03-25	United Kingdom	Europe	17	4860.75	5675	0.945424	145350909
ERR4207286	PRJEB37886	AMPLICON	SAMEA6918878	ERX4168314	COG-UK/PHEC-197F0	Illumina HiSeq 2500	PAIRED	PCR	VIRAL RNA	Severe acute respiratory syndrome coronavirus 2	Homo sapiens	ILLUMINA	2020-03-11	United Kingdom	Europe	12	5003.74	6287	0.929773	149626894
ERR4207287	PRJEB37886	AMPLICON	SAMEA6918881	ERX4168317	COG-UK/PHEC-14BDB	Illumina HiSeq 2500	PAIRED	PCR	VIRAL RNA	Severe acute respiratory syndrome coronavirus 2	Homo sapiens	ILLUMINA	2020-03-23	United Kingdom	Europe	17	4967.08	5883	0.931512	148530674
ERR4207288	PRJEB37886	AMPLICON	SAMEA6918880	ERX4168316	COG-UK/PHEC-1A874	NextSeq 550	PAIRED	PCR	VIRAL RNA	Severe acute respiratory syndrome coronavirus 2	Homo sapiens	ILLUMINA	2020-03-03	United Kingdom	Europe	12	6147.74	7718	0.963816	183835881
ERR4207291	PRJEB37886	AMPLICON	SAMEA6918883	ERX4168318	COG-UK/PHEC-18630	NextSeq 550	PAIRED	PCR	VIRAL RNA	Severe acute respiratory syndrome coronavirus 2	Homo sapiens	ILLUMINA	2020-03-15	United Kingdom	Europe	11	5688.7	7462	0.954118	170109052
ERR4207292	PRJEB37886	AMPLICON	SAMEA6918886	ERX4168321	COG-UK/PHEC-14009	Illumina HiSeq 2500	PAIRED	PCR	VIRAL RNA	Severe acute respiratory syndrome coronavirus 2	Homo sapiens	ILLUMINA	2020-03-20	United Kingdom	Europe	9	5386.38	6807	0.942447	161068779
ERR4207293	PRJEB37886	AMPLICON	SAMEA6918885	ERX4168322	COG-UK/PHEC-17C3F	Illumina HiSeq 2500	PAIRED	PCR	VIRAL RNA	Severe acute respiratory syndrome coronavirus 2	Homo sapiens	ILLUMINA	2020-03-12	United Kingdom	Europe	60	4770.87	5689	0.925626	142663391
ERR4207296	PRJEB37886	AMPLICON	SAMEA6918887	ERX4168323	COG-UK/PHEC-1A8A1	NextSeq 550	PAIRED	PCR	VIRAL RNA	Severe acute respiratory syndrome coronavirus 2	Homo sapiens	ILLUMINA	2020-03-06	United Kingdom	Europe	12	6027.92	7589	0.969368	180253034
ERR4207297	PRJEB37886	AMPLICON	SAMEA6918888	ERX4168324	COG-UK/PHEC-196F3	Illumina HiSeq 2500	PAIRED	PCR	VIRAL RNA	Severe acute respiratory syndrome coronavirus 2	Homo sapiens	ILLUMINA	2020-03-10	United Kingdom	Europe	31	5020.72	5969	0.939404	150134513
ERR4207300	PRJEB37886	AMPLICON	SAMEA6918892	ERX4168328	COG-UK/PHEC-176B9	Illumina HiSeq 2500	PAIRED	PCR	VIRAL RNA	Severe acute respiratory syndrome coronavirus 2	Homo sapiens	ILLUMINA	2020-03-13	United Kingdom	Europe	17	4968.45	6276	0.918202	148571645
ERR4207303	PRJEB37886	AMPLICON	SAMEA6918897	ERX4168332	COG-UK/PHEC-188EF	NextSeq 550	PAIRED	PCR	VIRAL RNA	Severe acute respiratory syndrome coronavirus 2	Homo sapiens	ILLUMINA	2020-03-18	United Kingdom	Europe	10	4757.58	5389	0.936695	142266038
ERR4207305	PRJEB37886	AMPLICON	SAMEA6918898	ERX4168334	COG-UK/PHEC-136AE	Illumina HiSeq 2500	PAIRED	PCR	VIRAL RNA	Severe acute respiratory syndrome coronavirus 2	Homo sapiens	ILLUMINA	2020-03-19	United Kingdom	Europe	17	5014.59	6397	0.936863	149951271
ERR4207307	PRJEB37886	AMPLICON	SAMEA6918901	ERX4168337	COG-UK/PHEC-12575	NextSeq 550	PAIRED	PCR	VIRAL RNA	Severe acute respiratory syndrome coronavirus 2	Homo sapiens	ILLUMINA	2020-03-27	United Kingdom	Europe	17	5330.74	6872	0.939906	159405009
ERR4207309	PRJEB37886	AMPLICON	SAMEA6918900	ERX4168336	COG-UK/PHEC-1050E	NextSeq 550	PAIRED	PCR	VIRAL RNA	Severe acute respiratory syndrome coronavirus 2	Homo sapiens	ILLUMINA	2020-03-08	United Kingdom	Europe	15	5935.16	7627	0.963181	177478988
ERR4207310	PRJEB37886	AMPLICON	SAMEA6918903	ERX4168339	COG-UK/PHEC-1C265	NextSeq 550	PAIRED	PCR	VIRAL RNA	Severe acute respiratory syndrome coronavirus 2	Homo sapiens	ILLUMINA	2020-04-13	United Kingdom	Europe	13	5104.77	5994	0.922416	152647950
ERR4207313	PRJEB37886	AMPLICON	SAMEA6918905	ERX4168341	COG-UK/PHEC-17E39	Illumina HiSeq 2500	PAIRED	PCR	VIRAL RNA	Severe acute respiratory syndrome coronavirus 2	Homo sapiens	ILLUMINA	2020-03-12	United Kingdom	Europe	13	5720.43	7421	0.953149	171057990
ERR4207314	PRJEB37886	AMPLICON	SAMEA6918907	ERX4168342	COG-UK/PHEC-1138B	NextSeq 550	PAIRED	PCR	VIRAL RNA	Severe acute respiratory syndrome coronavirus 2	Homo sapiens	ILLUMINA	2020-03-23	United Kingdom	Europe	21	5317.95	7071	0.958098	159022609
ERR4207317	PRJEB37886	AMPLICON	SAMEA6918910	ERX4168346	COG-UK/PHEC-12DE6	Illumina HiSeq 2500	PAIRED	PCR	VIRAL RNA	Severe acute respiratory syndrome coronavirus 2	Homo sapiens	ILLUMINA	2020-03-18	United Kingdom	Europe	12	5262.17	6712	0.924556	157354568
ERR4207319	PRJEB37886	AMPLICON	SAMEA6918911	ERX4168347	COG-UK/PHEC-117CB	NextSeq 550	PAIRED	PCR	VIRAL RNA	Severe acute respiratory syndrome coronavirus 2	Homo sapiens	ILLUMINA	2020-03-28	United Kingdom	Europe	13	4528.02	4856	0.908504	135401319
ERR4207321	PRJEB37886	AMPLICON	SAMEA6918914	ERX4168350	COG-UK/PHEC-1AA8D	NextSeq 550	PAIRED	PCR	VIRAL RNA	Severe acute respiratory syndrome coronavirus 2	Homo sapiens	ILLUMINA	2020-03-04	United Kingdom	Europe	8	4865.88	5817	0.915126	145504382
ERR4207323	PRJEB37886	AMPLICON	SAMEA6918916	ERX4168352	COG-UK/PHEC-1139A	NextSeq 550	PAIRED	PCR	VIRAL RNA	Severe acute respiratory syndrome coronavirus 2	Homo sapiens	ILLUMINA	2020-03-23	United Kingdom	Europe	10	5565.03	7226	0.951945	166411225
ERR4207325	PRJEB37886	AMPLICON	SAMEA6918917	ERX4168353	COG-UK/PHEC-101DD	NextSeq 550	PAIRED	PCR	VIRAL RNA	Severe acute respiratory syndrome coronavirus 2	Homo sapiens	ILLUMINA	2020-03-03	United Kingdom	Europe	11	6462.93	7841	0.966993	193260877
ERR4207335	PRJEB37886	AMPLICON	SAMEA6918928	ERX4168364	COG-UK/PHEC-1866D	NextSeq 550	PAIRED	PCR	VIRAL RNA	Severe acute respiratory syndrome coronavirus 2	Homo sapiens	ILLUMINA	2020-03-16	United Kingdom	Europe	36	4770.13	5769	0.926763	142641119
ERR4207352	PRJEB37886	AMPLICON	SAMEA6918943	ERX4168380	COG-UK/PHEC-130CE	Illumina HiSeq 2500	PAIRED	PCR	VIRAL RNA	Severe acute respiratory syndrome coronavirus 2	Homo sapiens	ILLUMINA	2020-03-18	United Kingdom	Europe	9	4741.93	5494	0.930475	141797963
ERR4207373	PRJEB37886	AMPLICON	SAMEA6918961	ERX4168400	COG-UK/PHEC-16B33	Illumina HiSeq 2500	PAIRED	PCR	VIRAL RNA	Severe acute respiratory syndrome coronavirus 2	Homo sapiens	ILLUMINA	2020-03-29	United Kingdom	Europe	15	5179.02	6691	0.935625	154868142
ERR4207374	PRJEB37886	AMPLICON	SAMEA6918964	ERX4168403	COG-UK/PHEC-1BECC	Illumina HiSeq 2500	PAIRED	PCR	VIRAL RNA	Severe acute respiratory syndrome coronavirus 2	Homo sapiens	ILLUMINA	2020-04-02	United Kingdom	Europe	10	5664.73	7283	0.956593	169392319
ERR4207378	PRJEB37886	AMPLICON	SAMEA6918968	ERX4168407	COG-UK/PHEC-148F2	Illumina HiSeq 2500	PAIRED	PCR	VIRAL RNA	Severe acute respiratory syndrome coronavirus 2	Homo sapiens	ILLUMINA	2020-03-23	United Kingdom	Europe	14	6091.51	7580	0.963683	182154468
ERR4207380	PRJEB37886	AMPLICON	SAMEA6918969	ERX4168408	COG-UK/PHEC-12715	NextSeq 550	PAIRED	PCR	VIRAL RNA	Severe acute respiratory syndrome coronavirus 2	Homo sapiens	ILLUMINA	2020-03-26	United Kingdom	Europe	10	5507.62	6858	0.957128	164694226
ERR4207382	PRJEB37886	AMPLICON	SAMEA6918973	ERX4168412	COG-UK/NORW-E6EAC	NextSeq 500	PAIRED	PCR	VIRAL RNA	Severe acute respiratory syndrome coronavirus 2	Homo sapiens	ILLUMINA	2020-04-08	United Kingdom	Europe	15	3261.63	3066	0.984617	97532605
ERR4207383	PRJEB37886	AMPLICON	SAMEA6918970	ERX4168409	COG-UK/PHEC-10F2E	NextSeq 550	PAIRED	PCR	VIRAL RNA	Severe acute respiratory syndrome coronavirus 2	Homo sapiens	ILLUMINA	2020-02-25	United Kingdom	Europe	14	7449.06	7935	0.993078	222749119
ERR4207384	PRJEB37886	AMPLICON	SAMEA6918974	ERX4168413	COG-UK/PHEC-1823C	NextSeq 550	PAIRED	PCR	VIRAL RNA	Severe acute respiratory syndrome coronavirus 2	Homo sapiens	ILLUMINA	2020-03-15	United Kingdom	Europe	16	4412.24	4466	0.903254	131939074
ERR4207409	PRJEB37886	AMPLICON	SAMEA6918999	ERX4168437	COG-UK/NORW-E896D	NextSeq 500	PAIRED	PCR	VIRAL RNA	Severe acute respiratory syndrome coronavirus 2	Homo sapiens	ILLUMINA	2020-04-11	United Kingdom	Europe	11	3222.28	3001	0.970672	96355759
ERR4207503	PRJEB37886	AMPLICON	SAMEA6919092	ERX4168532	COG-UK/PHEC-10AD2	NextSeq 550	PAIRED	PCR	VIRAL RNA	Severe acute respiratory syndrome coronavirus 2	Homo sapiens	ILLUMINA	2020-03-18	United Kingdom	Europe	57	4263.06	4273	0.905494	127478347
ERR4207504	PRJEB37886	AMPLICON	SAMEA6919093	ERX4168533	COG-UK/PHEC-1815D	NextSeq 550	PAIRED	PCR	VIRAL RNA	Severe acute respiratory syndrome coronavirus 2	Homo sapiens	ILLUMINA	2020-03-14	United Kingdom	Europe	14	5514.94	7200	0.954118	164913140
ERR4207506	PRJEB37886	AMPLICON	SAMEA6919094	ERX4168534	COG-UK/PHEC-11B56	NextSeq 550	PAIRED	PCR	VIRAL RNA	Severe acute respiratory syndrome coronavirus 2	Homo sapiens	ILLUMINA	2020-03-26	United Kingdom	Europe	8	5731.1	7681	0.943283	171376945
ERR4207542	PRJEB37886	AMPLICON	SAMEA6919132	ERX4168572	COG-UK/PHEC-1245A	NextSeq 550	PAIRED	PCR	VIRAL RNA	Severe acute respiratory syndrome coronavirus 2	Homo sapiens	ILLUMINA	2020-03-27	United Kingdom	Europe	40	4941.02	5959	0.959402	147751217
ERR4207543	PRJEB37886	AMPLICON	SAMEA6919133	ERX4168574	COG-UK/PHEC-178FF	Illumina HiSeq 2500	PAIRED	PCR	VIRAL RNA	Severe acute respiratory syndrome coronavirus 2	Homo sapiens	ILLUMINA	2020-03-13	United Kingdom	Europe	15	5062.53	6549	0.905829	151384730
ERR4207544	PRJEB37886	AMPLICON	SAMEA6919130	ERX4168570	COG-UK/PHEC-10BDF	NextSeq 550	PAIRED	PCR	VIRAL RNA	Severe acute respiratory syndrome coronavirus 2	Homo sapiens	ILLUMINA	2020-03-18	United Kingdom	Europe	13	6217.02	7860	0.958499	185907475
ERR4207545	PRJEB37886	AMPLICON	SAMEA6919134	ERX4168573	COG-UK/PHEC-1A5E6	NextSeq 550	PAIRED	PCR	VIRAL RNA	Severe acute respiratory syndrome coronavirus 2	Homo sapiens	ILLUMINA	2020-03-03	United Kingdom	Europe	25	6023.25	7771	0.95666	180113201
ERR4207547	PRJEB37886	AMPLICON	SAMEA6919135	ERX4168575	COG-UK/PHEC-171B8	Illumina HiSeq 2500	PAIRED	PCR	VIRAL RNA	Severe acute respiratory syndrome coronavirus 2	Homo sapiens	ILLUMINA	2020-03-31	United Kingdom	Europe	57	4124.21	3595	0.92275	123326378
ERR4207560	PRJEB37886	AMPLICON	SAMEA6919148	ERX4168587	COG-UK/PHEC-1AB02	NextSeq 550	PAIRED	PCR	VIRAL RNA	Severe acute respiratory syndrome coronavirus 2	Homo sapiens	ILLUMINA	2020-03-04	United Kingdom	Europe	13	5876.28	7545	0.933418	175718304
ERR4207562	PRJEB37886	AMPLICON	SAMEA6919150	ERX4168590	COG-UK/PHEC-19198	Illumina HiSeq 2500	PAIRED	PCR	VIRAL RNA	Severe acute respiratory syndrome coronavirus 2	Homo sapiens	ILLUMINA	2020-03-09	United Kingdom	Europe	9	4746.87	5421	0.923921	141945678
ERR4207564	PRJEB37886	AMPLICON	SAMEA6919152	ERX4168592	COG-UK/PHEC-15C6E	Illumina HiSeq 2500	PAIRED	PCR	VIRAL RNA	Severe acute respiratory syndrome coronavirus 2	Homo sapiens	ILLUMINA	2020-03-25	United Kingdom	Europe	14	5150.13	6420	0.935491	154004403
ERR4207566	PRJEB37886	AMPLICON	SAMEA6919155	ERX4168595	COG-UK/PHEC-15ED1	Illumina HiSeq 2500	PAIRED	PCR	VIRAL RNA	Severe acute respiratory syndrome coronavirus 2	Homo sapiens	ILLUMINA	2020-03-25	United Kingdom	Europe	17	5004.07	5778	0.933251	149636669
ERR4207568	PRJEB37886	AMPLICON	SAMEA6919156	ERX4168596	COG-UK/PHEC-15D01	Illumina HiSeq 2500	PAIRED	PCR	VIRAL RNA	Severe acute respiratory syndrome coronavirus 2	Homo sapiens	ILLUMINA	2020-03-24	United Kingdom	Europe	7	5142.84	6156	0.942748	153786433
ERR4207570	PRJEB37886	AMPLICON	SAMEA6919159	ERX4168599	COG-UK/PHEC-15D10	Illumina HiSeq 2500	PAIRED	PCR	VIRAL RNA	Severe acute respiratory syndrome coronavirus 2	Homo sapiens	ILLUMINA	2020-03-24	United Kingdom	Europe	17	4165.97	3818	0.909039	124574940
ERR4207571	PRJEB37886	AMPLICON	SAMEA6919160	ERX4168600	COG-UK/PHEC-100B2	NextSeq 550	PAIRED	PCR	VIRAL RNA	Severe acute respiratory syndrome coronavirus 2	Homo sapiens	ILLUMINA	2020-03-04	United Kingdom	Europe	8	6460.66	7822	0.962345	193193259
ERR4207573	PRJEB37886	AMPLICON	SAMEA6919161	ERX4168601	COG-UK/PHEC-1060B	NextSeq 550	PAIRED	PCR	VIRAL RNA	Severe acute respiratory syndrome coronavirus 2	Homo sapiens	ILLUMINA	2020-03-08	United Kingdom	Europe	15	6710.36	7867	0.963214	200659777
ERR4207574	PRJEB37886	AMPLICON	SAMEA6919164	ERX4168604	COG-UK/PHEC-1178F	NextSeq 550	PAIRED	PCR	VIRAL RNA	Severe acute respiratory syndrome coronavirus 2	Homo sapiens	ILLUMINA	2020-03-27	United Kingdom	Europe	13	4868.24	5306	0.918603	145574962
ERR4207575	PRJEB37886	AMPLICON	SAMEA6919163	ERX4168603	COG-UK/PHEC-160E9	Illumina HiSeq 2500	PAIRED	PCR	VIRAL RNA	Severe acute respiratory syndrome coronavirus 2	Homo sapiens	ILLUMINA	2020-03-26	United Kingdom	Europe	16	4901.85	5844	0.920744	146579957
ERR4207576	PRJEB37886	AMPLICON	SAMEA6919165	ERX4168605	COG-UK/PHEC-1A0C7	Illumina HiSeq 2500	PAIRED	PCR	VIRAL RNA	Severe acute respiratory syndrome coronavirus 2	Homo sapiens	ILLUMINA	2020-03-06	United Kingdom	Europe	9	4502.27	4511	0.91954	134631307
ERR4207577	PRJEB37886	AMPLICON	SAMEA6919166	ERX4168606	COG-UK/PHEC-122E7	NextSeq 550	PAIRED	PCR	VIRAL RNA	Severe acute respiratory syndrome coronavirus 2	Homo sapiens	ILLUMINA	2020-03-24	United Kingdom	Europe	14	5422.77	6645	0.949503	162157000
ERR4207579	PRJEB37886	AMPLICON	SAMEA6919167	ERX4168607	COG-UK/PHEC-13987	Illumina HiSeq 2500	PAIRED	PCR	VIRAL RNA	Severe acute respiratory syndrome coronavirus 2	Homo sapiens	ILLUMINA	2020-03-11	United Kingdom	Europe	12	5282.07	7229	0.913688	157949708
ERR4207581	PRJEB37886	AMPLICON	SAMEA6919172	ERX4168611	COG-UK/PHEC-11A4A	NextSeq 550	PAIRED	PCR	VIRAL RNA	Severe acute respiratory syndrome coronavirus 2	Homo sapiens	ILLUMINA	2020-03-28	United Kingdom	Europe	16	5895.97	7587	0.952781	176307307
ERR4207582	PRJEB37886	AMPLICON	SAMEA6919171	ERX4168610	COG-UK/PHEC-1134F	NextSeq 550	PAIRED	PCR	VIRAL RNA	Severe acute respiratory syndrome coronavirus 2	Homo sapiens	ILLUMINA	2020-03-23	United Kingdom	Europe	11	5996.03	7685	0.945156	179299254
ERR4207584	PRJEB37886	AMPLICON	SAMEA6919173	ERX4168612	COG-UK/PHEC-1293D	Illumina HiSeq 2500	PAIRED	PCR	VIRAL RNA	Severe acute respiratory syndrome coronavirus 2	Homo sapiens	ILLUMINA	2020-03-31	United Kingdom	Europe	19	5354.53	7104	0.962813	160116481
ERR4207588	PRJEB37886	AMPLICON	SAMEA6919176	ERX4168615	COG-UK/PHEC-11190	NextSeq 550	PAIRED	PCR	VIRAL RNA	Severe acute respiratory syndrome coronavirus 2	Homo sapiens	ILLUMINA	2020-03-18	United Kingdom	Europe	9	5476.55	7483	0.928034	163765261
ERR4207590	PRJEB37886	AMPLICON	SAMEA6919180	ERX4168619	COG-UK/PHEC-12760	NextSeq 550	PAIRED	PCR	VIRAL RNA	Severe acute respiratory syndrome coronavirus 2	Homo sapiens	ILLUMINA	2020-03-27	United Kingdom	Europe	15	5613.97	7387	0.951945	167874598
ERR4207591	PRJEB37886	AMPLICON	SAMEA6915793	ERX4168620	COG-UK/PHEC-1B4AC	NextSeq 550	PAIRED	PCR	VIRAL RNA	Severe acute respiratory syndrome coronavirus 2	Homo sapiens	ILLUMINA	2020-04-02	United Kingdom	Europe	15	3666.2	3049	0.909374	109630348
ERR4207594	PRJEB37886	AMPLICON	SAMEA6919181	ERX4168621	COG-UK/PHEC-1010A	NextSeq 550	PAIRED	PCR	VIRAL RNA	Severe acute respiratory syndrome coronavirus 2	Homo sapiens	ILLUMINA	2020-03-03	United Kingdom	Europe	7	6888.99	7928	0.963482	206001337
ERR4207595	PRJEB37886	AMPLICON	SAMEA6919183	ERX4168623	COG-UK/PHEC-1C2DE	NextSeq 550	PAIRED	PCR	VIRAL RNA	Severe acute respiratory syndrome coronavirus 2	Homo sapiens	ILLUMINA	2020-04-15	United Kingdom	Europe	47	4221.9	3808	0.90506	126247587
ERR4207596	PRJEB37886	AMPLICON	SAMEA6919185	ERX4168625	COG-UK/PHEC-1089C	NextSeq 550	PAIRED	PCR	VIRAL RNA	Severe acute respiratory syndrome coronavirus 2	Homo sapiens	ILLUMINA	2020-03-18	United Kingdom	Europe	20	4315.15	4703	0.920844	129035918
ERR4207597	PRJEB37886	AMPLICON	SAMEA6919186	ERX4168626	COG-UK/PHEC-119E3	NextSeq 550	PAIRED	PCR	VIRAL RNA	Severe acute respiratory syndrome coronavirus 2	Homo sapiens	ILLUMINA	2020-03-27	United Kingdom	Europe	40	4694.1	5194	0.928536	140367628
ERR4207598	PRJEB37886	AMPLICON	SAMEA6917570	ERX4168627	COG-UK/PHEC-1B2A2	NextSeq 550	PAIRED	PCR	VIRAL RNA	Severe acute respiratory syndrome coronavirus 2	Homo sapiens	ILLUMINA	2020-02-28	United Kingdom	Europe	12	4980.08	5757	0.935792	148919426
ERR4207599	PRJEB37886	AMPLICON	SAMEA6919187	ERX4168628	COG-UK/PHEC-16E49	Illumina HiSeq 2500	PAIRED	PCR	VIRAL RNA	Severe acute respiratory syndrome coronavirus 2	Homo sapiens	ILLUMINA	2020-03-31	United Kingdom	Europe	11	5617.73	7210	0.94131	167987070
ERR4207600	PRJEB37886	AMPLICON	SAMEA6915920	ERX4168629	COG-UK/PHEC-1B275	NextSeq 550	PAIRED	PCR	VIRAL RNA	Severe acute respiratory syndrome coronavirus 2	Homo sapiens	ILLUMINA	2020-02-29	United Kingdom	Europe	31	5610.52	7468	0.94335	167771413
ERR4207601	PRJEB37886	AMPLICON	SAMEA6919188	ERX4168630	COG-UK/PHEC-1AB3F	NextSeq 550	PAIRED	PCR	VIRAL RNA	Severe acute respiratory syndrome coronavirus 2	Homo sapiens	ILLUMINA	2020-03-04	United Kingdom	Europe	13	5584.5	7404	0.934221	166993405
ERR4207603	PRJEB37886	AMPLICON	SAMEA6919189	ERX4168632	COG-UK/PHEC-12469	NextSeq 550	PAIRED	PCR	VIRAL RNA	Severe acute respiratory syndrome coronavirus 2	Homo sapiens	ILLUMINA	2020-03-27	United Kingdom	Europe	14	5535.18	7148	0.965856	165518527
ERR4207604	PRJEB37886	AMPLICON	SAMEA6919190	ERX4168631	COG-UK/PHEC-156F7	NextSeq 550	PAIRED	PCR	VIRAL RNA	Severe acute respiratory syndrome coronavirus 2	Homo sapiens	ILLUMINA	2020-03-23	United Kingdom	Europe	11	5627.16	7186	0.921078	168268862
ERR4207606	PRJEB37886	AMPLICON	SAMEA6919194	ERX4168635	COG-UK/PHEC-15ABF	Illumina HiSeq 2500	PAIRED	PCR	VIRAL RNA	Severe acute respiratory syndrome coronavirus 2	Homo sapiens	ILLUMINA	2020-03-24	United Kingdom	Europe	12	5659.15	7080	0.956158	169225600
ERR4207607	PRJEB37886	AMPLICON	SAMEA6919192	ERX4168634	COG-UK/PHEC-11CDB	NextSeq 550	PAIRED	PCR	VIRAL RNA	Severe acute respiratory syndrome coronavirus 2	Homo sapiens	ILLUMINA	2020-03-27	United Kingdom	Europe	12	5750.06	7556	0.95967	171944067
ERR4207608	PRJEB37886	AMPLICON	SAMEA6919195	ERX4168637	COG-UK/PHEC-1C010	Illumina HiSeq 2500	PAIRED	PCR	VIRAL RNA	Severe acute respiratory syndrome coronavirus 2	Homo sapiens	ILLUMINA	2020-04-06	United Kingdom	Europe	13	5436.05	7232	0.945022	162554076
ERR4207612	PRJEB37886	AMPLICON	SAMEA6919198	ERX4168640	COG-UK/NORW-E8262	NextSeq 500	PAIRED	PCR	VIRAL RNA	Severe acute respiratory syndrome coronavirus 2	Homo sapiens	ILLUMINA	2020-04-08	United Kingdom	Europe	17	3788.69	3701	0.986289	113293331
ERR4207614	PRJEB37886	AMPLICON	SAMEA6919200	ERX4168642	COG-UK/PHEC-1BAF5	Illumina HiSeq 2500	PAIRED	PCR	VIRAL RNA	Severe acute respiratory syndrome coronavirus 2	Homo sapiens	ILLUMINA	2020-03-01	United Kingdom	Europe	11	5204.29	6470	0.922984	155623942
ERR4207615	PRJEB37886	AMPLICON	SAMEA6919201	ERX4168643	COG-UK/PHEC-1226F	NextSeq 550	PAIRED	PCR	VIRAL RNA	Severe acute respiratory syndrome coronavirus 2	Homo sapiens	ILLUMINA	2020-03-27	United Kingdom	Europe	15	5451.86	6956	0.95579	163027096
ERR4207618	PRJEB37886	AMPLICON	SAMEA6919205	ERX4168647	COG-UK/PHEC-163C2	Illumina HiSeq 2500	PAIRED	PCR	VIRAL RNA	Severe acute respiratory syndrome coronavirus 2	Homo sapiens	ILLUMINA	2020-03-27	United Kingdom	Europe	14	4748.98	5494	0.907133	142008836
ERR4207619	PRJEB37886	AMPLICON	SAMEA6919206	ERX4168648	COG-UK/NORW-E8AF1	NextSeq 500	PAIRED	PCR	VIRAL RNA	Severe acute respiratory syndrome coronavirus 2	Homo sapiens	ILLUMINA	2020-04-13	United Kingdom	Europe	87	3233.44	3013	0.931177	96689586
ERR4207620	PRJEB37886	AMPLICON	SAMEA6919207	ERX4168649	COG-UK/PHEC-11C71	NextSeq 550	PAIRED	PCR	VIRAL RNA	Severe acute respiratory syndrome coronavirus 2	Homo sapiens	ILLUMINA	2020-03-26	United Kingdom	Europe	15	6013.25	7725	0.950874	179814237
ERR4207622	PRJEB37886	AMPLICON	SAMEA6919208	ERX4168650	COG-UK/PHEC-1C344	NextSeq 550	PAIRED	PCR	VIRAL RNA	Severe acute respiratory syndrome coronavirus 2	Homo sapiens	ILLUMINA	2020-04-15	United Kingdom	Europe	22	4825.43	6074	0.913955	144294937
ERR4207624	PRJEB37886	AMPLICON	SAMEA6919209	ERX4168651	COG-UK/PHEC-184FA	NextSeq 550	PAIRED	PCR	VIRAL RNA	Severe acute respiratory syndrome coronavirus 2	Homo sapiens	ILLUMINA	2020-03-17	United Kingdom	Europe	16	4444.98	4814	0.905093	132918135
ERR4207625	PRJEB37886	AMPLICON	SAMEA6919211	ERX4168654	COG-UK/PHEC-12830	Illumina HiSeq 2500	PAIRED	PCR	VIRAL RNA	Severe acute respiratory syndrome coronavirus 2	Homo sapiens	ILLUMINA	2020-03-29	United Kingdom	Europe	28	5101.3	6503	0.954252	152544248
ERR4207626	PRJEB37886	AMPLICON	SAMEA6919212	ERX4168655	COG-UK/PHEC-10735	NextSeq 550	PAIRED	PCR	VIRAL RNA	Severe acute respiratory syndrome coronavirus 2	Homo sapiens	ILLUMINA	2020-03-15	United Kingdom	Europe	19	6751.12	7902	0.986155	201878784
ERR4207627	PRJEB37886	AMPLICON	SAMEA6919213	ERX4168656	COG-UK/PHEC-10753	NextSeq 550	PAIRED	PCR	VIRAL RNA	Severe acute respiratory syndrome coronavirus 2	Homo sapiens	ILLUMINA	2020-03-17	United Kingdom	Europe	7	6586.46	7890	0.98251	196954837
ERR4207628	PRJEB37886	AMPLICON	SAMEA6919215	ERX4168658	COG-UK/PHEC-1A883	NextSeq 550	PAIRED	PCR	VIRAL RNA	Severe acute respiratory syndrome coronavirus 2	Homo sapiens	ILLUMINA	2020-03-03	United Kingdom	Europe	12	6024.68	7597	0.966993	180155905
ERR4207634	PRJEB37886	AMPLICON	SAMEA6919219	ERX4168662	COG-UK/PHEC-1C001	Illumina HiSeq 2500	PAIRED	PCR	VIRAL RNA	Severe acute respiratory syndrome coronavirus 2	Homo sapiens	ILLUMINA	2020-04-05	United Kingdom	Europe	64	4767.4	5984	0.920978	142559585
ERR4207635	PRJEB37886	AMPLICON	SAMEA6919221	ERX4168664	COG-UK/PHEC-183DF	NextSeq 550	PAIRED	PCR	VIRAL RNA	Severe acute respiratory syndrome coronavirus 2	Homo sapiens	ILLUMINA	2020-03-14	United Kingdom	Europe	64	4605.07	5136	0.909073	137705344
ERR4207636	PRJEB37886	AMPLICON	SAMEA6919222	ERX4168665	COG-UK/PHEC-1A6A7	NextSeq 550	PAIRED	PCR	VIRAL RNA	Severe acute respiratory syndrome coronavirus 2	Homo sapiens	ILLUMINA	2020-02-29	United Kingdom	Europe	12	5387.34	6920	0.943216	161097689
ERR4207639	PRJEB37886	AMPLICON	SAMEA6919225	ERX4168668	COG-UK/PHEC-13B09	Illumina HiSeq 2500	PAIRED	PCR	VIRAL RNA	Severe acute respiratory syndrome coronavirus 2	Homo sapiens	ILLUMINA	2020-03-21	United Kingdom	Europe	9	4646.78	5201	0.902418	138952555
ERR4207640	PRJEB37886	AMPLICON	SAMEA6919223	ERX4168666	COG-UK/PHEC-1C11D	Illumina HiSeq 2500	PAIRED	PCR	VIRAL RNA	Severe acute respiratory syndrome coronavirus 2	Homo sapiens	ILLUMINA	2020-04-07	United Kingdom	Europe	16	5235.12	6544	0.976457	156545889
ERR4207641	PRJEB37886	AMPLICON	SAMEA6919227	ERX4168670	COG-UK/PHEC-19875	Illumina HiSeq 2500	PAIRED	PCR	VIRAL RNA	Severe acute respiratory syndrome coronavirus 2	Homo sapiens	ILLUMINA	2020-03-11	United Kingdom	Europe	12	5370.69	7002	0.930208	160599740
ERR4207642	PRJEB37886	AMPLICON	SAMEA6919229	ERX4168672	COG-UK/PHEC-152E4	NextSeq 550	PAIRED	PCR	VIRAL RNA	Severe acute respiratory syndrome coronavirus 2	Homo sapiens	ILLUMINA	2020-03-24	United Kingdom	Europe	11	5486.68	7241	0.936695	164068315
ERR4207643	PRJEB37886	AMPLICON	SAMEA6919230	ERX4168673	COG-UK/PHEC-16FEC	Illumina HiSeq 2500	PAIRED	PCR	VIRAL RNA	Severe acute respiratory syndrome coronavirus 2	Homo sapiens	ILLUMINA	2020-03-30	United Kingdom	Europe	10	5177.92	6652	0.921112	154835403
ERR4207644	PRJEB37886	AMPLICON	SAMEA6919231	ERX4168674	COG-UK/PHEC-13732	Illumina HiSeq 2500	PAIRED	PCR	VIRAL RNA	Severe acute respiratory syndrome coronavirus 2	Homo sapiens	ILLUMINA	2020-03-20	United Kingdom	Europe	16	5743.62	7321	0.96609	171751327
ERR4207646	PRJEB37886	AMPLICON	SAMEA6919232	ERX4168675	COG-UK/PHEC-1AF7F	NextSeq 550	PAIRED	PCR	VIRAL RNA	Severe acute respiratory syndrome coronavirus 2	Homo sapiens	ILLUMINA	2020-03-07	United Kingdom	Europe	11	6157.34	7772	0.942982	184122976
ERR4207648	PRJEB37886	AMPLICON	SAMEA6919233	ERX4168676	COG-UK/PHEC-1830C	NextSeq 550	PAIRED	PCR	VIRAL RNA	Severe acute respiratory syndrome coronavirus 2	Homo sapiens	ILLUMINA	2020-03-14	United Kingdom	Europe	10	5213.08	6749	0.909641	155886698
ERR4207649	PRJEB37886	AMPLICON	SAMEA6919236	ERX4168679	COG-UK/PHEC-1A0B8	Illumina HiSeq 2500	PAIRED	PCR	VIRAL RNA	Severe acute respiratory syndrome coronavirus 2	Homo sapiens	ILLUMINA	2020-03-06	United Kingdom	Europe	32	3888.47	3303	0.912684	116276777
ERR4207650	PRJEB37886	AMPLICON	SAMEA6919228	ERX4168671	COG-UK/PHEC-16492	Illumina HiSeq 2500	PAIRED	PCR	VIRAL RNA	Severe acute respiratory syndrome coronavirus 2	Homo sapiens	ILLUMINA	2020-03-27	United Kingdom	Europe	14	6930.32	7922	0.983681	207237375
ERR4207651	PRJEB37886	AMPLICON	SAMEA6919237	ERX4168680	COG-UK/PHEC-15C13	Illumina HiSeq 2500	PAIRED	PCR	VIRAL RNA	Severe acute respiratory syndrome coronavirus 2	Homo sapiens	ILLUMINA	2020-03-26	United Kingdom	Europe	10	3892.24	3555	0.902986	116389741
ERR4207656	PRJEB37886	AMPLICON	SAMEA6919243	ERX4168686	COG-UK/PHEC-16B15	Illumina HiSeq 2500	PAIRED	PCR	VIRAL RNA	Severe acute respiratory syndrome coronavirus 2	Homo sapiens	ILLUMINA	2020-03-31	United Kingdom	Europe	16	5202.55	6752	0.942079	155571781
ERR4207657	PRJEB37886	AMPLICON	SAMEA6919242	ERX4168685	COG-UK/PHEC-15448	NextSeq 550	PAIRED	PCR	VIRAL RNA	Severe acute respiratory syndrome coronavirus 2	Homo sapiens	ILLUMINA	2020-03-24	United Kingdom	Europe	23	5236.08	6966	0.943584	156574381
ERR4207659	PRJEB37886	AMPLICON	SAMEA6919245	ERX4168688	COG-UK/PHEC-116A0	NextSeq 550	PAIRED	PCR	VIRAL RNA	Severe acute respiratory syndrome coronavirus 2	Homo sapiens	ILLUMINA	2020-03-28	United Kingdom	Europe	21	5419.86	7226	0.939438	162070196
ERR4207662	PRJEB37886	AMPLICON	SAMEA6919246	ERX4168689	COG-UK/PHEC-1C7DF	NextSeq 550	PAIRED	PCR	VIRAL RNA	Severe acute respiratory syndrome coronavirus 2	Homo sapiens	ILLUMINA	2020-04-17	United Kingdom	Europe	17	6182.98	7760	0.960506	184889650
ERR4207663	PRJEB37886	AMPLICON	SAMEA6919249	ERX4168692	COG-UK/PHEC-14B53	Illumina HiSeq 2500	PAIRED	PCR	VIRAL RNA	Severe acute respiratory syndrome coronavirus 2	Homo sapiens	ILLUMINA	2020-03-22	United Kingdom	Europe	60	4593.93	5217	0.93509	137372252
ERR4207664	PRJEB37886	AMPLICON	SAMEA6919250	ERX4168693	COG-UK/PHEC-103E6	NextSeq 550	PAIRED	PCR	VIRAL RNA	Severe acute respiratory syndrome coronavirus 2	Homo sapiens	ILLUMINA	2020-03-06	United Kingdom	Europe	14	5638.58	7008	0.961643	168610418
ERR4207668	PRJEB37886	AMPLICON	SAMEA6919252	ERX4168695	COG-UK/PHEC-14DB7	Illumina HiSeq 2500	PAIRED	PCR	VIRAL RNA	Severe acute respiratory syndrome coronavirus 2	Homo sapiens	ILLUMINA	2020-03-23	United Kingdom	Europe	13	5634	7175	0.961475	168473535
ERR4207669	PRJEB37886	AMPLICON	SAMEA6919255	ERX4168698	COG-UK/PHEC-104D4	NextSeq 550	PAIRED	PCR	VIRAL RNA	Severe acute respiratory syndrome coronavirus 2	Homo sapiens	ILLUMINA	2020-03-05	United Kingdom	Europe	16	6137.28	7778	0.960338	183523140
ERR4207670	PRJEB37886	AMPLICON	SAMEA6919256	ERX4168699	COG-UK/PHEC-1B8DD	Illumina HiSeq 2500	PAIRED	PCR	VIRAL RNA	Severe acute respiratory syndrome coronavirus 2	Homo sapiens	ILLUMINA	2020-02-28	United Kingdom	Europe	10	5933.78	7471	0.958232	177437728
ERR4207671	PRJEB37886	AMPLICON	SAMEA6919257	ERX4168700	COG-UK/PHEC-1782C	Illumina HiSeq 2500	PAIRED	PCR	VIRAL RNA	Severe acute respiratory syndrome coronavirus 2	Homo sapiens	ILLUMINA	2020-03-10	United Kingdom	Europe	14	5085.76	6157	0.951242	152079567
ERR4207672	PRJEB37886	AMPLICON	SAMEA6919258	ERX4168701	COG-UK/PHEC-16ACD	Illumina HiSeq 2500	PAIRED	PCR	VIRAL RNA	Severe acute respiratory syndrome coronavirus 2	Homo sapiens	ILLUMINA	2020-03-30	United Kingdom	Europe	28	4874.99	5593	0.932582	145776900
ERR4207673	PRJEB37886	AMPLICON	SAMEA6919259	ERX4168702	COG-UK/NORW-E8068	NextSeq 500	PAIRED	PCR	VIRAL RNA	Severe acute respiratory syndrome coronavirus 2	Homo sapiens	ILLUMINA	2020-04-08	United Kingdom	Europe	14	3467.72	3311	0.970772	103695204
ERR4207683	PRJEB37886	AMPLICON	SAMEA6919269	ERX4168712	COG-UK/PHEC-1433D	Illumina HiSeq 2500	PAIRED	PCR	VIRAL RNA	Severe acute respiratory syndrome coronavirus 2	Homo sapiens	ILLUMINA	2020-03-22	United Kingdom	Europe	11	5203.05	6813	0.9073	155586684
ERR4207693	PRJEB37886	AMPLICON	SAMEA6919277	ERX4168721	COG-UK/PHEC-1C748	NextSeq 550	PAIRED	PCR	VIRAL RNA	Severe acute respiratory syndrome coronavirus 2	Homo sapiens	ILLUMINA	2020-04-17	United Kingdom	Europe	12	5936.44	7600	0.961509	177517498
ERR4207694	PRJEB37886	AMPLICON	SAMEA6919279	ERX4168723	COG-UK/PHEC-1327D	Illumina HiSeq 2500	PAIRED	PCR	VIRAL RNA	Severe acute respiratory syndrome coronavirus 2	Homo sapiens	ILLUMINA	2020-03-19	United Kingdom	Europe	17	4537.52	5022	0.920108	135685347
ERR4207695	PRJEB37886	AMPLICON	SAMEA6919281	ERX4168725	COG-UK/PHEC-16544	NextSeq 550	PAIRED	PCR	VIRAL RNA	Severe acute respiratory syndrome coronavirus 2	Homo sapiens	ILLUMINA	2020-03-29	United Kingdom	Europe	16	4768.25	5173	0.978999	142584889
ERR4207696	PRJEB37886	AMPLICON	SAMEA6919280	ERX4168724	COG-UK/PHEC-120ED	Illumina HiSeq 2500	PAIRED	PCR	VIRAL RNA	Severe acute respiratory syndrome coronavirus 2	Homo sapiens	ILLUMINA	2020-03-25	United Kingdom	Europe	11	5702.96	7158	0.955222	170535634
ERR4207703	PRJEB37886	AMPLICON	SAMEA6919288	ERX4168732	COG-UK/PHEC-16957	Illumina HiSeq 2500	PAIRED	PCR	VIRAL RNA	Severe acute respiratory syndrome coronavirus 2	Homo sapiens	ILLUMINA	2020-03-29	United Kingdom	Europe	10	5244.31	6509	0.964585	156820671
ERR4207704	PRJEB37886	AMPLICON	SAMEA6919290	ERX4168734	COG-UK/PHEC-11BB0	NextSeq 550	PAIRED	PCR	VIRAL RNA	Severe acute respiratory syndrome coronavirus 2	Homo sapiens	ILLUMINA	2020-03-23	United Kingdom	Europe	11	5762.44	7493	0.944721	172314209
ERR4207705	PRJEB37886	AMPLICON	SAMEA6919291	ERX4168735	COG-UK/PHEC-1AEAF	NextSeq 550	PAIRED	PCR	VIRAL RNA	Severe acute respiratory syndrome coronavirus 2	Homo sapiens	ILLUMINA	2020-03-07	United Kingdom	Europe	11	5902.52	7548	0.952145	176503070
ERR4207707	PRJEB37886	AMPLICON	SAMEA6919293	ERX4168737	COG-UK/PHEC-120DE	Illumina HiSeq 2500	PAIRED	PCR	VIRAL RNA	Severe acute respiratory syndrome coronavirus 2	Homo sapiens	ILLUMINA	2020-03-25	United Kingdom	Europe	10	4708.06	5767	0.921847	140785199
ERR4207710	PRJEB37886	AMPLICON	SAMEA6919295	ERX4168739	COG-UK/PHEC-18463	NextSeq 550	PAIRED	PCR	VIRAL RNA	Severe acute respiratory syndrome coronavirus 2	Homo sapiens	ILLUMINA	2020-03-15	United Kingdom	Europe	14	5434.84	6976	0.946159	162518030
ERR4207711	PRJEB37886	AMPLICON	SAMEA6919298	ERX4168742	COG-UK/PHEC-16EA3	Illumina HiSeq 2500	PAIRED	PCR	VIRAL RNA	Severe acute respiratory syndrome coronavirus 2	Homo sapiens	ILLUMINA	2020-03-31	United Kingdom	Europe	13	5337.51	6861	0.932549	159607595
ERR4207712	PRJEB37886	AMPLICON	SAMEA6919297	ERX4168741	COG-UK/PHEC-150CC	Illumina HiSeq 2500	PAIRED	PCR	VIRAL RNA	Severe acute respiratory syndrome coronavirus 2	Homo sapiens	ILLUMINA	2020-03-24	United Kingdom	Europe	12	6258.72	7726	0.963917	187154619
ERR4207713	PRJEB37886	AMPLICON	SAMEA6919296	ERX4168740	COG-UK/PHEC-11D05	NextSeq 550	PAIRED	PCR	VIRAL RNA	Severe acute respiratory syndrome coronavirus 2	Homo sapiens	ILLUMINA	2020-03-25	United Kingdom	Europe	14	5865.74	7756	0.953684	175403100
ERR4207718	PRJEB37886	AMPLICON	SAMEA6919303	ERX4168747	COG-UK/PHEC-170BB	Illumina HiSeq 2500	PAIRED	PCR	VIRAL RNA	Severe acute respiratory syndrome coronavirus 2	Homo sapiens	ILLUMINA	2020-03-31	United Kingdom	Europe	48	4460.64	4816	0.906966	133386650
ERR4207720	PRJEB37886	AMPLICON	SAMEA6919306	ERX4168750	COG-UK/PHEC-1AFAC	NextSeq 550	PAIRED	PCR	VIRAL RNA	Severe acute respiratory syndrome coronavirus 2	Homo sapiens	ILLUMINA	2020-03-07	United Kingdom	Europe	53	5019.23	6143	0.911313	150089901
ERR4207721	PRJEB37886	AMPLICON	SAMEA6919305	ERX4168749	COG-UK/PHEC-148B6	NextSeq 550	PAIRED	PCR	VIRAL RNA	Severe acute respiratory syndrome coronavirus 2	Homo sapiens	ILLUMINA	2020-03-23	United Kingdom	Europe	16	5743.37	7520	0.94957	171744132
ERR4207722	PRJEB37886	AMPLICON	SAMEA6919304	ERX4168748	COG-UK/PHEC-1B07B	NextSeq 550	PAIRED	PCR	VIRAL RNA	Severe acute respiratory syndrome coronavirus 2	Homo sapiens	ILLUMINA	2020-02-18	United Kingdom	Europe	12	5804.03	7782	0.939471	173557949
ERR4207723	PRJEB37886	AMPLICON	SAMEA6919308	ERX4168752	COG-UK/PHEC-1C5A8	NextSeq 550	PAIRED	PCR	VIRAL RNA	Severe acute respiratory syndrome coronavirus 2	Homo sapiens	ILLUMINA	2020-04-15	United Kingdom	Europe	68	5201.6	6874	0.939939	155543327
ERR4207740	PRJEB37886	AMPLICON	SAMEA6919325	ERX4168771	COG-UK/PHEC-16104	Illumina HiSeq 2500	PAIRED	PCR	VIRAL RNA	Severe acute respiratory syndrome coronavirus 2	Homo sapiens	ILLUMINA	2020-03-27	United Kingdom	Europe	14	4825.52	5580	0.920242	144297466
ERR4207741	PRJEB37886	AMPLICON	SAMEA6919324	ERX4168770	COG-UK/PHEC-109F3	NextSeq 550	PAIRED	PCR	VIRAL RNA	Severe acute respiratory syndrome coronavirus 2	Homo sapiens	ILLUMINA	2020-03-18	United Kingdom	Europe	15	4780.93	6098	0.907768	142964017
ERR4207743	PRJEB37886	AMPLICON	SAMEA6919326	ERX4168772	COG-UK/PHEC-16395	Illumina HiSeq 2500	PAIRED	PCR	VIRAL RNA	Severe acute respiratory syndrome coronavirus 2	Homo sapiens	ILLUMINA	2020-03-26	United Kingdom	Europe	14	4318.67	4199	0.912952	129141126
ERR4207744	PRJEB37886	AMPLICON	SAMEA6919327	ERX4168773	COG-UK/PHEC-11D14	NextSeq 550	PAIRED	PCR	VIRAL RNA	Severe acute respiratory syndrome coronavirus 2	Homo sapiens	ILLUMINA	2020-03-25	United Kingdom	Europe	12	5108.31	6577	0.921312	152753821
ERR4207749	PRJEB37886	AMPLICON	SAMEA6919333	ERX4168779	COG-UK/PHEC-194AE	Illumina HiSeq 2500	PAIRED	PCR	VIRAL RNA	Severe acute respiratory syndrome coronavirus 2	Homo sapiens	ILLUMINA	2020-03-11	United Kingdom	Europe	9	4259.22	4153	0.94626	127363329
ERR4207751	PRJEB37886	AMPLICON	SAMEA6919331	ERX4168777	COG-UK/PHEC-11EA8	Illumina HiSeq 2500	PAIRED	PCR	VIRAL RNA	Severe acute respiratory syndrome coronavirus 2	Homo sapiens	ILLUMINA	2020-03-25	United Kingdom	Europe	12	5502.48	6813	0.947397	164540644
ERR4207753	PRJEB37886	AMPLICON	SAMEA6919336	ERX4168782	COG-UK/PHEC-16131	Illumina HiSeq 2500	PAIRED	PCR	VIRAL RNA	Severe acute respiratory syndrome coronavirus 2	Homo sapiens	ILLUMINA	2020-03-26	United Kingdom	Europe	17	5339.77	6609	0.945357	159675246
ERR4207755	PRJEB37886	AMPLICON	SAMEA6919337	ERX4168783	COG-UK/CVR305	Illumina MiSeq	PAIRED	PCR	VIRAL RNA	Severe acute respiratory syndrome coronavirus 2	Homo sapiens	ILLUMINA	2020-03-20	United Kingdom	Europe	10	3601.06	3270	0.945758	107682508
ERR4207804	PRJEB37886	AMPLICON	SAMEA6919368	ERX4168833	COG-UK/PHEC-153F0	NextSeq 550	PAIRED	PCR	VIRAL RNA	Severe acute respiratory syndrome coronavirus 2	Homo sapiens	ILLUMINA	2020-03-23	United Kingdom	Europe	15	5304.41	7136	0.932415	158617798
ERR4207805	PRJEB37886	AMPLICON	SAMEA6919369	ERX4168834	COG-UK/PHEC-11D9C	NextSeq 550	PAIRED	PCR	VIRAL RNA	Severe acute respiratory syndrome coronavirus 2	Homo sapiens	ILLUMINA	2020-03-27	United Kingdom	Europe	21	5598.99	7435	0.938568	167426512
ERR4207806	PRJEB37886	AMPLICON	SAMEA6919370	ERX4168835	COG-UK/PHEC-19426	Illumina HiSeq 2500	PAIRED	PCR	VIRAL RNA	Severe acute respiratory syndrome coronavirus 2	Homo sapiens	ILLUMINA	2020-03-11	United Kingdom	Europe	12	4951.26	6108	0.934421	148057475
ERR4207807	PRJEB37886	AMPLICON	SAMEA6919371	ERX4168836	COG-UK/PHEC-1BD92	Illumina HiSeq 2500	PAIRED	PCR	VIRAL RNA	Severe acute respiratory syndrome coronavirus 2	Homo sapiens	ILLUMINA	2020-03-02	United Kingdom	Europe	13	5162.95	6280	0.929673	154387751
ERR4207809	PRJEB37886	AMPLICON	SAMEA6919373	ERX4168838	COG-UK/PHEC-1684B	NextSeq 550	PAIRED	PCR	VIRAL RNA	Severe acute respiratory syndrome coronavirus 2	Homo sapiens	ILLUMINA	2020-03-30	United Kingdom	Europe	12	5996.62	7635	0.985754	179316853
ERR4207810	PRJEB37886	AMPLICON	SAMEA6919374	ERX4168839	COG-UK/PHEC-11145	NextSeq 550	PAIRED	PCR	VIRAL RNA	Severe acute respiratory syndrome coronavirus 2	Homo sapiens	ILLUMINA	2020-03-19	United Kingdom	Europe	11	5599.55	7473	0.927399	167443307
ERR4207812	PRJEB37886	AMPLICON	SAMEA6919376	ERX4168841	COG-UK/PHEC-176F5	Illumina HiSeq 2500	PAIRED	PCR	VIRAL RNA	Severe acute respiratory syndrome coronavirus 2	Homo sapiens	ILLUMINA	2020-03-11	United Kingdom	Europe	9	6158.26	7679	0.961509	184150472
ERR4207815	PRJEB37886	AMPLICON	SAMEA6919379	ERX4168844	COG-UK/PHEC-136CC	Illumina HiSeq 2500	PAIRED	PCR	VIRAL RNA	Severe acute respiratory syndrome coronavirus 2	Homo sapiens	ILLUMINA	2020-03-20	United Kingdom	Europe	18	4609.03	4846	0.917299	137823925
ERR4207818	PRJEB37886	AMPLICON	SAMEA6919382	ERX4168847	COG-UK/PHEC-149C2	Illumina HiSeq 2500	PAIRED	PCR	VIRAL RNA	Severe acute respiratory syndrome coronavirus 2	Homo sapiens	ILLUMINA	2020-03-23	United Kingdom	Europe	15	5573.14	6979	0.970739	166653569
ERR4207826	PRJEB37886	AMPLICON	SAMEA6916833	ERX4168855	COG-UK/PHEC-19972	Illumina HiSeq 2500	PAIRED	PCR	VIRAL RNA	Severe acute respiratory syndrome coronavirus 2	Homo sapiens	ILLUMINA	2020-03-11	United Kingdom	Europe	28	3855.55	3167	0.905461	115292479
ERR4207875	PRJEB37886	AMPLICON	SAMEA6919434	ERX4168904	COG-UK/PHEC-17C5D	Illumina HiSeq 2500	PAIRED	PCR	VIRAL RNA	Severe acute respiratory syndrome coronavirus 2	Homo sapiens	ILLUMINA	2020-03-14	United Kingdom	Europe	14	5181.6	6614	0.932448	154945394
ERR4207876	PRJEB37886	AMPLICON	SAMEA6919435	ERX4168905	COG-UK/PHEC-163D1	Illumina HiSeq 2500	PAIRED	PCR	VIRAL RNA	Severe acute respiratory syndrome coronavirus 2	Homo sapiens	ILLUMINA	2020-03-27	United Kingdom	Europe	10	4958.51	6023	0.911781	148274275
ERR4207880	PRJEB37886	AMPLICON	SAMEA6919438	ERX4168909	COG-UK/PHEC-1633B	Illumina HiSeq 2500	PAIRED	PCR	VIRAL RNA	Severe acute respiratory syndrome coronavirus 2	Homo sapiens	ILLUMINA	2020-03-26	United Kingdom	Europe	16	6683.1	7894	0.977193	199844808
ERR4207882	PRJEB37886	AMPLICON	SAMEA6919439	ERX4168911	COG-UK/PHEC-17789	Illumina HiSeq 2500	PAIRED	PCR	VIRAL RNA	Severe acute respiratory syndrome coronavirus 2	Homo sapiens	ILLUMINA	2020-03-12	United Kingdom	Europe	18	6278.99	7757	0.961375	187760620
ERR4207971	PRJEB37886	AMPLICON	SAMEA6919524	ERX4169000	COG-UK/PHEC-1197A	NextSeq 550	PAIRED	PCR	VIRAL RNA	Severe acute respiratory syndrome coronavirus 2	Homo sapiens	ILLUMINA	2020-03-28	United Kingdom	Europe	14	6328.75	7724	0.984349	189248568
ERR4207980	PRJEB37886	AMPLICON	SAMEA6919533	ERX4169009	COG-UK/PHEC-19945	Illumina HiSeq 2500	PAIRED	PCR	VIRAL RNA	Severe acute respiratory syndrome coronavirus 2	Homo sapiens	ILLUMINA	2020-03-12	United Kingdom	Europe	16	5151.73	6655	0.926596	154052173
ERR4207994	PRJEB37886	AMPLICON	SAMEA6919548	ERX4169023	COG-UK/PHEC-12DC8	Illumina HiSeq 2500	PAIRED	PCR	VIRAL RNA	Severe acute respiratory syndrome coronavirus 2	Homo sapiens	ILLUMINA	2020-03-17	United Kingdom	Europe	10	5202.25	6382	0.936261	155562890
ERR4207995	PRJEB37886	AMPLICON	SAMEA6919546	ERX4169024	COG-UK/PHEC-14E2D	Illumina HiSeq 2500	PAIRED	PCR	VIRAL RNA	Severe acute respiratory syndrome coronavirus 2	Homo sapiens	ILLUMINA	2020-03-24	United Kingdom	Europe	15	5262.43	6851	0.937364	157362343
ERR4207997	PRJEB37886	AMPLICON	SAMEA6919550	ERX4169027	COG-UK/PHEC-12117	Illumina HiSeq 2500	PAIRED	PCR	VIRAL RNA	Severe acute respiratory syndrome coronavirus 2	Homo sapiens	ILLUMINA	2020-03-25	United Kingdom	Europe	12	5485.33	6829	0.963783	164027708
ERR4207999	PRJEB37886	AMPLICON	SAMEA6919552	ERX4169028	COG-UK/PHEC-1618C	Illumina HiSeq 2500	PAIRED	PCR	VIRAL RNA	Severe acute respiratory syndrome coronavirus 2	Homo sapiens	ILLUMINA	2020-03-26	United Kingdom	Europe	10	4604.29	5054	0.905662	137682229
ERR4208033	PRJEB37886	AMPLICON	SAMEA6919585	ERX4169062	COG-UK/PHEC-12AD0	Illumina HiSeq 2500	PAIRED	PCR	VIRAL RNA	Severe acute respiratory syndrome coronavirus 2	Homo sapiens	ILLUMINA	2020-04-01	United Kingdom	Europe	13	4975.65	5931	0.932883	148786863
ERR4208034	PRJEB37886	AMPLICON	SAMEA6919586	ERX4169063	COG-UK/PHEC-1A522	Illumina HiSeq 2500	PAIRED	PCR	VIRAL RNA	Severe acute respiratory syndrome coronavirus 2	Homo sapiens	ILLUMINA	2020-03-10	United Kingdom	Europe	31	4574.23	4915	0.912316	136783302
ERR4208047	PRJEB37886	AMPLICON	SAMEA6919599	ERX4169076	COG-UK/PHEC-117AD	NextSeq 550	PAIRED	PCR	VIRAL RNA	Severe acute respiratory syndrome coronavirus 2	Homo sapiens	ILLUMINA	2020-03-27	United Kingdom	Europe	14	5406.84	6693	0.928268	161680843
ERR4208076	PRJEB37886	AMPLICON	SAMEA6919625	ERX4169105	COG-UK/PHEC-16896	Illumina HiSeq 2500	PAIRED	PCR	VIRAL RNA	Severe acute respiratory syndrome coronavirus 2	Homo sapiens	ILLUMINA	2020-03-30	United Kingdom	Europe	12	5587.56	7041	0.958934	167084695
ERR4208092	PRJEB37886	AMPLICON	SAMEA6919640	ERX4169121	COG-UK/PHEC-1A1A6	Illumina HiSeq 2500	PAIRED	PCR	VIRAL RNA	Severe acute respiratory syndrome coronavirus 2	Homo sapiens	ILLUMINA	2020-03-09	United Kingdom	Europe	11	4021.76	3504	0.929572	120262674
ERR4208093	PRJEB37886	AMPLICON	SAMEA6919641	ERX4169122	COG-UK/NORW-E83AB	NextSeq 500	PAIRED	PCR	VIRAL RNA	Severe acute respiratory syndrome coronavirus 2	Homo sapiens	ILLUMINA	2020-04-08	United Kingdom	Europe	13	3148.27	2980	0.979534	94142758
ERR4208159	PRJEB37886	AMPLICON	SAMEA6919704	ERX4169186	COG-UK/PHEC-10BC0	NextSeq 550	PAIRED	PCR	VIRAL RNA	Severe acute respiratory syndrome coronavirus 2	Homo sapiens	ILLUMINA	2020-03-18	United Kingdom	Europe	12	6091.39	7839	0.955724	182150905
ERR4208163	PRJEB37886	AMPLICON	SAMEA6919710	ERX4169192	COG-UK/PHEC-114B5	NextSeq 550	PAIRED	PCR	VIRAL RNA	Severe acute respiratory syndrome coronavirus 2	Homo sapiens	ILLUMINA	2020-03-27	United Kingdom	Europe	13	5732.28	7485	0.957295	171412500
ERR4208201	PRJEB37886	AMPLICON	SAMEA6919746	ERX4169229	COG-UK/NORW-E8CBF	NextSeq 500	PAIRED	PCR	VIRAL RNA	Severe acute respiratory syndrome coronavirus 2	Homo sapiens	ILLUMINA	2020-04-13	United Kingdom	Europe	8	4514.85	4470	0.988563	135007559
ERR4208202	PRJEB37886	AMPLICON	SAMEA6919747	ERX4169232	COG-UK/PHEC-1C62D	NextSeq 550	PAIRED	PCR	VIRAL RNA	Severe acute respiratory syndrome coronavirus 2	Homo sapiens	ILLUMINA	2020-04-13	United Kingdom	Europe	28	4720.48	5357	0.924222	141156630
ERR4208203	PRJEB37886	AMPLICON	SAMEA6919749	ERX4169233	COG-UK/PHEC-105A4	NextSeq 550	PAIRED	PCR	VIRAL RNA	Severe acute respiratory syndrome coronavirus 2	Homo sapiens	ILLUMINA	2020-03-06	United Kingdom	Europe	8	6385.22	7712	0.964184	190937343
ERR4208204	PRJEB37886	AMPLICON	SAMEA6919745	ERX4169230	COG-UK/PHEC-126DC	NextSeq 550	PAIRED	PCR	VIRAL RNA	Severe acute respiratory syndrome coronavirus 2	Homo sapiens	ILLUMINA	2020-03-26	United Kingdom	Europe	10	5831.93	7680	0.961643	174392146
ERR4208205	PRJEB37886	AMPLICON	SAMEA6919751	ERX4169235	COG-UK/PHEC-17CC6	Illumina HiSeq 2500	PAIRED	PCR	VIRAL RNA	Severe acute respiratory syndrome coronavirus 2	Homo sapiens	ILLUMINA	2020-03-14	United Kingdom	Europe	9	5788.51	7452	0.946025	173093750
ERR4208206	PRJEB37886	AMPLICON	SAMEA6919750	ERX4169234	COG-UK/PHEC-197E1	Illumina HiSeq 2500	PAIRED	PCR	VIRAL RNA	Severe acute respiratory syndrome coronavirus 2	Homo sapiens	ILLUMINA	2020-03-11	United Kingdom	Europe	11	5427.77	7352	0.945424	162306630
ERR4208207	PRJEB37886	AMPLICON	SAMEA6919752	ERX4169236	COG-UK/PHEC-18560	NextSeq 550	PAIRED	PCR	VIRAL RNA	Severe acute respiratory syndrome coronavirus 2	Homo sapiens	ILLUMINA	2020-03-16	United Kingdom	Europe	8	5383.61	7086	0.935558	160986132
ERR4208209	PRJEB37886	AMPLICON	SAMEA6919754	ERX4169238	COG-UK/PHEC-17B14	Illumina HiSeq 2500	PAIRED	PCR	VIRAL RNA	Severe acute respiratory syndrome coronavirus 2	Homo sapiens	ILLUMINA	2020-03-12	United Kingdom	Europe	12	4719.67	5490	0.905729	141132181
ERR4208211	PRJEB37886	AMPLICON	SAMEA6919756	ERX4169240	COG-UK/PHEC-10216	NextSeq 550	PAIRED	PCR	VIRAL RNA	Severe acute respiratory syndrome coronavirus 2	Homo sapiens	ILLUMINA	2020-03-03	United Kingdom	Europe	11	6537.86	7866	0.972009	195501484
ERR4208212	PRJEB37886	AMPLICON	SAMEA6919757	ERX4169241	COG-UK/PHEC-1775C	Illumina HiSeq 2500	PAIRED	PCR	VIRAL RNA	Severe acute respiratory syndrome coronavirus 2	Homo sapiens	ILLUMINA	2020-03-10	United Kingdom	Europe	13	5649.48	7396	0.940441	168936480
ERR4208214	PRJEB37886	AMPLICON	SAMEA6919759	ERX4169243	COG-UK/PHEC-1A786	NextSeq 550	PAIRED	PCR	VIRAL RNA	Severe acute respiratory syndrome coronavirus 2	Homo sapiens	ILLUMINA	2020-03-05	United Kingdom	Europe	14	4961.03	5805	0.927098	148349642
ERR4208220	PRJEB37886	AMPLICON	SAMEA6919767	ERX4169251	COG-UK/PHEC-18409	NextSeq 550	PAIRED	PCR	VIRAL RNA	Severe acute respiratory syndrome coronavirus 2	Homo sapiens	ILLUMINA	2020-03-15	United Kingdom	Europe	12	4521.33	4948	0.934856	135201337
ERR4208221	PRJEB37886	AMPLICON	SAMEA6919763	ERX4169249	COG-UK/PHEC-1AE45	NextSeq 550	PAIRED	PCR	VIRAL RNA	Severe acute respiratory syndrome coronavirus 2	Homo sapiens	ILLUMINA	2020-03-05	United Kingdom	Europe	9	5671.76	7303	0.936695	169602537
ERR4208222	PRJEB37886	AMPLICON	SAMEA6919766	ERX4169248	COG-UK/PHEC-1C089	Illumina HiSeq 2500	PAIRED	PCR	VIRAL RNA	Severe acute respiratory syndrome coronavirus 2	Homo sapiens	ILLUMINA	2020-04-06	United Kingdom	Europe	25	5107.83	6224	0.953717	152739361
ERR4208223	PRJEB37886	AMPLICON	SAMEA6919765	ERX4169247	COG-UK/PHEC-10058	NextSeq 550	PAIRED	PCR	VIRAL RNA	Severe acute respiratory syndrome coronavirus 2	Homo sapiens	ILLUMINA	2020-03-01	United Kingdom	Europe	19	5664.34	7377	0.955255	169380876
ERR4208227	PRJEB37886	AMPLICON	SAMEA6919772	ERX4169256	COG-UK/PHEC-15DF2	Illumina HiSeq 2500	PAIRED	PCR	VIRAL RNA	Severe acute respiratory syndrome coronavirus 2	Homo sapiens	ILLUMINA	2020-03-24	United Kingdom	Europe	12	5146.6	5858	0.95064	153898712
ERR4208229	PRJEB37886	AMPLICON	SAMEA6919773	ERX4169257	COG-UK/PHEC-10498	NextSeq 550	PAIRED	PCR	VIRAL RNA	Severe acute respiratory syndrome coronavirus 2	Homo sapiens	ILLUMINA	2020-03-07	United Kingdom	Europe	14	5174.01	6425	0.946293	154718273
ERR4208230	PRJEB37886	AMPLICON	SAMEA6919775	ERX4169259	COG-UK/PHEC-1634A	Illumina HiSeq 2500	PAIRED	PCR	VIRAL RNA	Severe acute respiratory syndrome coronavirus 2	Homo sapiens	ILLUMINA	2020-03-26	United Kingdom	Europe	12	4685.33	5154	0.926094	140105516
ERR4208233	PRJEB37886	AMPLICON	SAMEA6919777	ERX4169261	COG-UK/PHEC-1151C	NextSeq 550	PAIRED	PCR	VIRAL RNA	Severe acute respiratory syndrome coronavirus 2	Homo sapiens	ILLUMINA	2020-03-27	United Kingdom	Europe	12	5179.75	6171	0.924991	154890124
ERR4208236	PRJEB37886	AMPLICON	SAMEA6919779	ERX4169263	COG-UK/PHEC-1C07A	Illumina HiSeq 2500	PAIRED	PCR	VIRAL RNA	Severe acute respiratory syndrome coronavirus 2	Homo sapiens	ILLUMINA	2020-04-06	United Kingdom	Europe	14	4852.8	6113	0.906498	145113398
ERR4208239	PRJEB37886	AMPLICON	SAMEA6919783	ERX4169268	COG-UK/PHEC-18858	NextSeq 550	PAIRED	PCR	VIRAL RNA	Severe acute respiratory syndrome coronavirus 2	Homo sapiens	ILLUMINA	2020-03-18	United Kingdom	Europe	11	4525.31	4988	0.912918	135320373
ERR4208241	PRJEB37886	AMPLICON	SAMEA6919787	ERX4169272	COG-UK/PHEC-1229C	NextSeq 550	PAIRED	PCR	VIRAL RNA	Severe acute respiratory syndrome coronavirus 2	Homo sapiens	ILLUMINA	2020-03-24	United Kingdom	Europe	13	5219.75	6850	0.917132	156086131
ERR4208246	PRJEB37886	AMPLICON	SAMEA6919791	ERX4169275	COG-UK/PHEC-13750	Illumina HiSeq 2500	PAIRED	PCR	VIRAL RNA	Severe acute respiratory syndrome coronavirus 2	Homo sapiens	ILLUMINA	2020-03-20	United Kingdom	Europe	14	5740.01	7282	0.955523	171643630
ERR4208249	PRJEB37886	AMPLICON	SAMEA6919798	ERX4169280	COG-UK/PHEC-1813F	NextSeq 550	PAIRED	PCR	VIRAL RNA	Severe acute respiratory syndrome coronavirus 2	Homo sapiens	ILLUMINA	2020-03-15	United Kingdom	Europe	14	4640.19	5191	0.910143	138755454
ERR4208251	PRJEB37886	AMPLICON	SAMEA6919795	ERX4169281	COG-UK/PHEC-15EE0	Illumina HiSeq 2500	PAIRED	PCR	VIRAL RNA	Severe acute respiratory syndrome coronavirus 2	Homo sapiens	ILLUMINA	2020-03-25	United Kingdom	Europe	15	5131.24	6125	0.942882	153439418
ERR4208254	PRJEB37886	AMPLICON	SAMEA6919799	ERX4169285	COG-UK/PHEC-181D5	NextSeq 550	PAIRED	PCR	VIRAL RNA	Severe acute respiratory syndrome coronavirus 2	Homo sapiens	ILLUMINA	2020-03-12	United Kingdom	Europe	11	5582.71	7185	0.959001	166939656
ERR4208256	PRJEB37886	AMPLICON	SAMEA6919797	ERX4169279	COG-UK/PHEC-12250	NextSeq 550	PAIRED	PCR	VIRAL RNA	Severe acute respiratory syndrome coronavirus 2	Homo sapiens	ILLUMINA	2020-03-26	United Kingdom	Europe	18	5359.13	6828	0.955155	160254014
ERR4208259	PRJEB37886	AMPLICON	SAMEA6919804	ERX4169288	COG-UK/PHEC-12A0D	Illumina HiSeq 2500	PAIRED	PCR	VIRAL RNA	Severe acute respiratory syndrome coronavirus 2	Homo sapiens	ILLUMINA	2020-04-01	United Kingdom	Europe	20	5069.01	6457	0.953215	151578649
ERR4208265	PRJEB37886	AMPLICON	SAMEA6919809	ERX4169294	COG-UK/PHEC-1AC96	NextSeq 550	PAIRED	PCR	VIRAL RNA	Severe acute respiratory syndrome coronavirus 2	Homo sapiens	ILLUMINA	2020-03-05	United Kingdom	Europe	41	5162.25	7044	0.934722	154366853
ERR4208267	PRJEB37886	AMPLICON	SAMEA6919811	ERX4169296	COG-UK/PHEC-12609	NextSeq 550	PAIRED	PCR	VIRAL RNA	Severe acute respiratory syndrome coronavirus 2	Homo sapiens	ILLUMINA	2020-03-27	United Kingdom	Europe	14	6045.55	7651	0.952714	180780114
ERR4208271	PRJEB37886	AMPLICON	SAMEA6919814	ERX4169299	COG-UK/PHEC-12539	NextSeq 550	PAIRED	PCR	VIRAL RNA	Severe acute respiratory syndrome coronavirus 2	Homo sapiens	ILLUMINA	2020-03-27	United Kingdom	Europe	11	6325.48	7786	0.965589	189150790
ERR4208274	PRJEB37886	AMPLICON	SAMEA6919818	ERX4169303	COG-UK/NORW-E8930	NextSeq 500	PAIRED	PCR	VIRAL RNA	Severe acute respiratory syndrome coronavirus 2	Homo sapiens	ILLUMINA	2020-04-11	United Kingdom	Europe	14	3331.54	3115	0.979734	99623173
ERR4208280	PRJEB37886	AMPLICON	SAMEA6919824	ERX4169309	COG-UK/PHEC-1AB99	NextSeq 550	PAIRED	PCR	VIRAL RNA	Severe acute respiratory syndrome coronavirus 2	Homo sapiens	ILLUMINA	2020-03-06	United Kingdom	Europe	24	4836.69	5956	0.920844	144631477
ERR4208282	PRJEB37886	AMPLICON	SAMEA6919826	ERX4169311	COG-UK/PHEC-158C4	NextSeq 550	PAIRED	PCR	VIRAL RNA	Severe acute respiratory syndrome coronavirus 2	Homo sapiens	ILLUMINA	2020-03-24	United Kingdom	Europe	15	5839.32	7454	0.97833	174613191
ERR4208284	PRJEB37886	AMPLICON	SAMEA6919827	ERX4169312	COG-UK/PHEC-1C64B	NextSeq 550	PAIRED	PCR	VIRAL RNA	Severe acute respiratory syndrome coronavirus 2	Homo sapiens	ILLUMINA	2020-04-16	United Kingdom	Europe	88	5476.04	7382	0.911414	163749942
ERR4208289	PRJEB37886	AMPLICON	SAMEA6919835	ERX4169320	COG-UK/PHEC-177D4	Illumina HiSeq 2500	PAIRED	PCR	VIRAL RNA	Severe acute respiratory syndrome coronavirus 2	Homo sapiens	ILLUMINA	2020-03-12	United Kingdom	Europe	21	4433.12	4750	0.908036	132563650
ERR4208291	PRJEB37886	AMPLICON	SAMEA6919834	ERX4169319	COG-UK/PHEC-1666F	NextSeq 550	PAIRED	PCR	VIRAL RNA	Severe acute respiratory syndrome coronavirus 2	Homo sapiens	ILLUMINA	2020-03-28	United Kingdom	Europe	12	5337.71	6635	0.931445	159613641
ERR4208292	PRJEB37886	AMPLICON	SAMEA6919836	ERX4169321	COG-UK/PHEC-17552	NextSeq 550	PAIRED	PCR	VIRAL RNA	Severe acute respiratory syndrome coronavirus 2	Homo sapiens	ILLUMINA	2020-03-11	United Kingdom	Europe	75	4894.03	6173	0.920911	146346231
ERR4208294	PRJEB37886	AMPLICON	SAMEA6919837	ERX4169322	COG-UK/PHEC-181C6	NextSeq 550	PAIRED	PCR	VIRAL RNA	Severe acute respiratory syndrome coronavirus 2	Homo sapiens	ILLUMINA	2020-03-11	United Kingdom	Europe	12	5862.15	7513	0.95977	175295837
ERR4208295	PRJEB37886	AMPLICON	SAMEA6916031	ERX4169324	COG-UK/PHEC-1B12D	NextSeq 550	PAIRED	PCR	VIRAL RNA	Severe acute respiratory syndrome coronavirus 2	Homo sapiens	ILLUMINA	2020-02-26	United Kingdom	Europe	29	6090.49	7791	0.938334	182123963
ERR4208296	PRJEB37886	AMPLICON	SAMEA6919839	ERX4169325	COG-UK/PHEC-1A67A	NextSeq 550	PAIRED	PCR	VIRAL RNA	Severe acute respiratory syndrome coronavirus 2	Homo sapiens	ILLUMINA	2020-03-04	United Kingdom	Europe	5	5799.77	7509	0.951911	173430661
ERR4208298	PRJEB37886	AMPLICON	SAMEA6919841	ERX4169327	COG-UK/PHEC-16B7F	NextSeq 550	PAIRED	PCR	VIRAL RNA	Severe acute respiratory syndrome coronavirus 2	Homo sapiens	ILLUMINA	2020-03-31	United Kingdom	Europe	45	4766.28	5626	0.933552	142525945
ERR4208300	PRJEB37886	AMPLICON	SAMEA6919843	ERX4169329	COG-UK/PHEC-14898	NextSeq 550	PAIRED	PCR	VIRAL RNA	Severe acute respiratory syndrome coronavirus 2	Homo sapiens	ILLUMINA	2020-03-23	United Kingdom	Europe	34	4815.35	5507	0.91449	143993306
ERR4208301	PRJEB37886	AMPLICON	SAMEA6919844	ERX4169330	COG-UK/PHEC-10DE8	NextSeq 550	PAIRED	PCR	VIRAL RNA	Severe acute respiratory syndrome coronavirus 2	Homo sapiens	ILLUMINA	2020-03-02	United Kingdom	Europe	10	6803.11	7908	0.977327	203433467
ERR4208302	PRJEB37886	AMPLICON	SAMEA6919845	ERX4169331	COG-UK/PHEC-12C25	Illumina HiSeq 2500	PAIRED	PCR	VIRAL RNA	Severe acute respiratory syndrome coronavirus 2	Homo sapiens	ILLUMINA	2020-03-31	United Kingdom	Europe	20	5666.54	7179	0.954352	169446560
ERR4208309	PRJEB37886	AMPLICON	SAMEA6919851	ERX4169337	COG-UK/PHEC-15CC8	Illumina HiSeq 2500	PAIRED	PCR	VIRAL RNA	Severe acute respiratory syndrome coronavirus 2	Homo sapiens	ILLUMINA	2020-03-24	United Kingdom	Europe	11	5363.97	6626	0.94121	160398803
ERR4208310	PRJEB37886	AMPLICON	SAMEA6919853	ERX4169339	COG-UK/NORW-E8842	NextSeq 500	PAIRED	PCR	VIRAL RNA	Severe acute respiratory syndrome coronavirus 2	Homo sapiens	ILLUMINA	2020-04-12	United Kingdom	Europe	13	3342.35	3126	0.972377	99946179
ERR4208311	PRJEB37886	AMPLICON	SAMEA6919854	ERX4169340	COG-UK/PHEC-1ACE1	NextSeq 550	PAIRED	PCR	VIRAL RNA	Severe acute respiratory syndrome coronavirus 2	Homo sapiens	ILLUMINA	2020-03-04	United Kingdom	Europe	8	5987.81	7648	0.941979	179053515
ERR4208312	PRJEB37886	AMPLICON	SAMEA6919855	ERX4169341	COG-UK/PHEC-18384	NextSeq 550	PAIRED	PCR	VIRAL RNA	Severe acute respiratory syndrome coronavirus 2	Homo sapiens	ILLUMINA	2020-03-15	United Kingdom	Europe	9	5073.67	6334	0.927967	151718081
ERR4208313	PRJEB37886	AMPLICON	SAMEA6919857	ERX4169343	COG-UK/PHEC-16D1F	Illumina HiSeq 2500	PAIRED	PCR	VIRAL RNA	Severe acute respiratory syndrome coronavirus 2	Homo sapiens	ILLUMINA	2020-03-31	United Kingdom	Europe	14	5489.88	6890	0.965923	164163862
ERR4208316	PRJEB37886	AMPLICON	SAMEA6919859	ERX4169345	COG-UK/PHEC-1BB10	Illumina HiSeq 2500	PAIRED	PCR	VIRAL RNA	Severe acute respiratory syndrome coronavirus 2	Homo sapiens	ILLUMINA	2020-03-02	United Kingdom	Europe	10	5507.48	7035	0.93188	164690216
ERR4208319	PRJEB37886	AMPLICON	SAMEA6919861	ERX4169347	COG-UK/PHEC-11707	NextSeq 550	PAIRED	PCR	VIRAL RNA	Severe acute respiratory syndrome coronavirus 2	Homo sapiens	ILLUMINA	2020-03-29	United Kingdom	Europe	11	5969.31	7486	0.964318	178500365
ERR4208320	PRJEB37886	AMPLICON	SAMEA6919863	ERX4169349	COG-UK/PHEC-11CBD	NextSeq 550	PAIRED	PCR	VIRAL RNA	Severe acute respiratory syndrome coronavirus 2	Homo sapiens	ILLUMINA	2020-03-27	United Kingdom	Europe	11	6088.24	7678	0.953349	182056494
ERR4208322	PRJEB37886	AMPLICON	SAMEA6919864	ERX4169350	COG-UK/PHEC-172F1	Illumina HiSeq 2500	PAIRED	PCR	VIRAL RNA	Severe acute respiratory syndrome coronavirus 2	Homo sapiens	ILLUMINA	2020-04-01	United Kingdom	Europe	15	4854.7	5871	0.918737	145170075
ERR4208325	PRJEB37886	AMPLICON	SAMEA6919868	ERX4169354	COG-UK/PHEC-1A9DB	NextSeq 550	PAIRED	PCR	VIRAL RNA	Severe acute respiratory syndrome coronavirus 2	Homo sapiens	ILLUMINA	2020-03-05	United Kingdom	Europe	11	5756.39	7380	0.976491	172133414
ERR4208326	PRJEB37886	AMPLICON	SAMEA6919869	ERX4169355	COG-UK/PHEC-11B29	NextSeq 550	PAIRED	PCR	VIRAL RNA	Severe acute respiratory syndrome coronavirus 2	Homo sapiens	ILLUMINA	2020-03-23	United Kingdom	Europe	12	5767.46	7485	0.96609	172464384
ERR4208327	PRJEB37886	AMPLICON	SAMEA6919870	ERX4169356	COG-UK/PHEC-1BAE6	Illumina HiSeq 2500	PAIRED	PCR	VIRAL RNA	Severe acute respiratory syndrome coronavirus 2	Homo sapiens	ILLUMINA	2020-03-01	United Kingdom	Europe	13	4759.7	5561	0.934522	142329379
ERR4208328	PRJEB37886	AMPLICON	SAMEA6919871	ERX4169357	COG-UK/PHEC-1A9AE	NextSeq 550	PAIRED	PCR	VIRAL RNA	Severe acute respiratory syndrome coronavirus 2	Homo sapiens	ILLUMINA	2020-03-06	United Kingdom	Europe	12	5908.3	7529	0.959369	176676040
ERR4208331	PRJEB37886	AMPLICON	SAMEA6919872	ERX4169358	COG-UK/PHEC-155AF	NextSeq 550	PAIRED	PCR	VIRAL RNA	Severe acute respiratory syndrome coronavirus 2	Homo sapiens	ILLUMINA	2020-03-24	United Kingdom	Europe	12	5842.6	7662	0.953282	174711333
ERR4208333	PRJEB37886	AMPLICON	SAMEA6919875	ERX4169361	COG-UK/NORW-E6E24	NextSeq 500	PAIRED	PCR	VIRAL RNA	Severe acute respiratory syndrome coronavirus 2	Homo sapiens	ILLUMINA	2020-04-09	United Kingdom	Europe	14	3706.14	3597	0.984316	110824574
ERR4208334	PRJEB37886	AMPLICON	SAMEA6919874	ERX4169360	COG-UK/PHEC-1523F	NextSeq 550	PAIRED	PCR	VIRAL RNA	Severe acute respiratory syndrome coronavirus 2	Homo sapiens	ILLUMINA	2020-03-24	United Kingdom	Europe	13	5614.24	7192	0.950139	167882543
ERR4208337	PRJEB37886	AMPLICON	SAMEA6919877	ERX4169363	COG-UK/PHEC-12144	NextSeq 550	PAIRED	PCR	VIRAL RNA	Severe acute respiratory syndrome coronavirus 2	Homo sapiens	ILLUMINA	2020-03-26	United Kingdom	Europe	16	5764.55	7483	0.929907	172377382
ERR4208338	PRJEB37886	AMPLICON	SAMEA6919238	ERX4169366	COG-UK/PHEC-1B460	NextSeq 550	PAIRED	PCR	VIRAL RNA	Severe acute respiratory syndrome coronavirus 2	Homo sapiens	ILLUMINA	2020-03-27	United Kingdom	Europe	39	4856.87	6246	0.935893	145234997
ERR4208342	PRJEB37886	AMPLICON	SAMEA6919883	ERX4169370	COG-UK/PHEC-11488	NextSeq 550	PAIRED	PCR	VIRAL RNA	Severe acute respiratory syndrome coronavirus 2	Homo sapiens	ILLUMINA	2020-03-27	United Kingdom	Europe	24	4801.71	6000	0.914992	143585566
ERR4208348	PRJEB37886	AMPLICON	SAMEA6919889	ERX4169375	COG-UK/PHEC-1949F	Illumina HiSeq 2500	PAIRED	PCR	VIRAL RNA	Severe acute respiratory syndrome coronavirus 2	Homo sapiens	ILLUMINA	2020-03-10	United Kingdom	Europe	9	5134.68	6469	0.950574	153542455
ERR4208349	PRJEB37886	AMPLICON	SAMEA6919890	ERX4169377	COG-UK/PHEC-10A0F	NextSeq 550	PAIRED	PCR	VIRAL RNA	Severe acute respiratory syndrome coronavirus 2	Homo sapiens	ILLUMINA	2020-03-17	United Kingdom	Europe	13	5712.05	7672	0.950072	170807435
ERR4208350	PRJEB37886	AMPLICON	SAMEA6919891	ERX4169378	COG-UK/PHEC-16614	NextSeq 550	PAIRED	PCR	VIRAL RNA	Severe acute respiratory syndrome coronavirus 2	Homo sapiens	ILLUMINA	2020-03-29	United Kingdom	Europe	15	4909.52	5980	0.956292	146809404
ERR4208428	PRJEB37886	AMPLICON	SAMEA6919965	ERX4169456	COG-UK/PHEC-11E5D	Illumina HiSeq 2500	PAIRED	PCR	VIRAL RNA	Severe acute respiratory syndrome coronavirus 2	Homo sapiens	ILLUMINA	2020-03-24	United Kingdom	Europe	12	5705.47	7347	0.950105	170610730
ERR4208429	PRJEB37886	AMPLICON	SAMEA6919967	ERX4169458	COG-UK/PHEC-1525D	NextSeq 550	PAIRED	PCR	VIRAL RNA	Severe acute respiratory syndrome coronavirus 2	Homo sapiens	ILLUMINA	2020-03-23	United Kingdom	Europe	16	4426.68	4571	0.914624	132371097
ERR4208433	PRJEB37886	AMPLICON	SAMEA6919214	ERX4169461	COG-UK/PHEC-1B020	NextSeq 550	PAIRED	PCR	VIRAL RNA	Severe acute respiratory syndrome coronavirus 2	Homo sapiens	ILLUMINA	2020-02-15	United Kingdom	Europe	12	4792.54	5293	0.945424	143311378
ERR4208437	PRJEB37886	AMPLICON	SAMEA6919972	ERX4169465	COG-UK/PHEC-11C53	NextSeq 550	PAIRED	PCR	VIRAL RNA	Severe acute respiratory syndrome coronavirus 2	Homo sapiens	ILLUMINA	2020-03-23	United Kingdom	Europe	13	5947.19	7675	0.93927	177838781
ERR4208444	PRJEB37886	AMPLICON	SAMEA6919980	ERX4169472	COG-UK/PHEC-15897	NextSeq 550	PAIRED	PCR	VIRAL RNA	Severe acute respiratory syndrome coronavirus 2	Homo sapiens	ILLUMINA	2020-03-24	United Kingdom	Europe	11	5043.05	5850	0.930576	150802449
ERR4208445	PRJEB37886	AMPLICON	SAMEA6919981	ERX4169473	COG-UK/NORW-E8305	NextSeq 500	PAIRED	PCR	VIRAL RNA	Severe acute respiratory syndrome coronavirus 2	Homo sapiens	ILLUMINA	2020-04-08	United Kingdom	Europe	12	3515.57	3284	0.968899	105125951
ERR4208448	PRJEB37886	AMPLICON	SAMEA6919984	ERX4169476	COG-UK/PHEC-1867C	NextSeq 550	PAIRED	PCR	VIRAL RNA	Severe acute respiratory syndrome coronavirus 2	Homo sapiens	ILLUMINA	2020-03-15	United Kingdom	Europe	13	5076.61	6402	0.919373	151805973
ERR4208454	PRJEB37886	AMPLICON	SAMEA6919989	ERX4169480	COG-UK/PHEC-15378	Illumina HiSeq 2500	PAIRED	PCR	VIRAL RNA	Severe acute respiratory syndrome coronavirus 2	Homo sapiens	ILLUMINA	2020-03-24	United Kingdom	Europe	10	5452.73	6832	0.924924	163052913
ERR4208455	PRJEB37886	AMPLICON	SAMEA6919991	ERX4169483	COG-UK/PHEC-14FDF	Illumina HiSeq 2500	PAIRED	PCR	VIRAL RNA	Severe acute respiratory syndrome coronavirus 2	Homo sapiens	ILLUMINA	2020-03-23	United Kingdom	Europe	12	5387.71	6719	0.960539	161108660
ERR4208458	PRJEB37886	AMPLICON	SAMEA6919993	ERX4169485	COG-UK/PHEC-10A1E	NextSeq 550	PAIRED	PCR	VIRAL RNA	Severe acute respiratory syndrome coronavirus 2	Homo sapiens	ILLUMINA	2020-03-16	United Kingdom	Europe	12	5980.61	7776	0.964719	178838234
ERR4208486	PRJEB37886	AMPLICON	SAMEA6920021	ERX4169514	COG-UK/PHEC-196E4	Illumina HiSeq 2500	PAIRED	PCR	VIRAL RNA	Severe acute respiratory syndrome coronavirus 2	Homo sapiens	ILLUMINA	2020-03-10	United Kingdom	Europe	14	5152.89	6634	0.922215	154086838
ERR4208487	PRJEB37886	AMPLICON	SAMEA6920022	ERX4169513	COG-UK/PHEC-1568E	NextSeq 550	PAIRED	PCR	VIRAL RNA	Severe acute respiratory syndrome coronavirus 2	Homo sapiens	ILLUMINA	2020-03-24	United Kingdom	Europe	12	5659.09	7528	0.918637	169223881
ERR4208488	PRJEB37886	AMPLICON	SAMEA6920024	ERX4169516	COG-UK/PHEC-156D9	NextSeq 550	PAIRED	PCR	VIRAL RNA	Severe acute respiratory syndrome coronavirus 2	Homo sapiens	ILLUMINA	2020-03-24	United Kingdom	Europe	12	6244.06	7788	0.964151	186716160
ERR4208489	PRJEB37886	AMPLICON	SAMEA6920025	ERX4169517	COG-UK/PHEC-126FA	NextSeq 550	PAIRED	PCR	VIRAL RNA	Severe acute respiratory syndrome coronavirus 2	Homo sapiens	ILLUMINA	2020-03-26	United Kingdom	Europe	18	5410.82	6950	0.949169	161799785
ERR4208490	PRJEB37886	AMPLICON	SAMEA6920026	ERX4169518	COG-UK/PHEC-1328C	Illumina HiSeq 2500	PAIRED	PCR	VIRAL RNA	Severe acute respiratory syndrome coronavirus 2	Homo sapiens	ILLUMINA	2020-03-18	United Kingdom	Europe	13	5830.05	7486	0.952613	174335841
ERR4208491	PRJEB37886	AMPLICON	SAMEA6920027	ERX4169519	COG-UK/PHEC-1144C	NextSeq 550	PAIRED	PCR	VIRAL RNA	Severe acute respiratory syndrome coronavirus 2	Homo sapiens	ILLUMINA	2020-03-25	United Kingdom	Europe	11	6277.12	7748	0.962512	187704839
ERR4208494	PRJEB37886	AMPLICON	SAMEA6920029	ERX4169521	COG-UK/PHEC-154C0	NextSeq 550	PAIRED	PCR	VIRAL RNA	Severe acute respiratory syndrome coronavirus 2	Homo sapiens	ILLUMINA	2020-03-23	United Kingdom	Europe	13	5955.07	7682	0.98766	178074360
ERR4208527	PRJEB37886	AMPLICON	SAMEA6920062	ERX4169555	COG-UK/PHEC-17CB7	Illumina HiSeq 2500	PAIRED	PCR	VIRAL RNA	Severe acute respiratory syndrome coronavirus 2	Homo sapiens	ILLUMINA	2020-03-14	United Kingdom	Europe	16	5031.36	6047	0.905662	150452676
ERR4208754	PRJEB37886	AMPLICON	SAMEA6920283	ERX4169782	COG-UK/PHEC-124D2	NextSeq 550	PAIRED	PCR	VIRAL RNA	Severe acute respiratory syndrome coronavirus 2	Homo sapiens	ILLUMINA	2020-03-26	United Kingdom	Europe	17	5453	7000	0.958031	163061062
ERR4208755	PRJEB37886	AMPLICON	SAMEA6920284	ERX4169783	COG-UK/NORW-E89B8	NextSeq 500	PAIRED	PCR	VIRAL RNA	Severe acute respiratory syndrome coronavirus 2	Homo sapiens	ILLUMINA	2020-04-12	United Kingdom	Europe	11	2392.03	2117	0.928736	71528888
ERR4208757	PRJEB37886	AMPLICON	SAMEA6920285	ERX4169785	COG-UK/PHEC-15712	NextSeq 550	PAIRED	PCR	VIRAL RNA	Severe acute respiratory syndrome coronavirus 2	Homo sapiens	ILLUMINA	2020-03-23	United Kingdom	Europe	13	6219.03	7765	0.970371	185967728
ERR4208758	PRJEB37886	AMPLICON	SAMEA6919954	ERX4169784	COG-UK/PHEC-1B327	NextSeq 550	PAIRED	PCR	VIRAL RNA	Severe acute respiratory syndrome coronavirus 2	Homo sapiens	ILLUMINA	2020-03-01	United Kingdom	Europe	16	6192.62	7830	0.962512	185177797
ERR4208759	PRJEB37886	AMPLICON	SAMEA6920287	ERX4169787	COG-UK/PHEC-120CF	Illumina HiSeq 2500	PAIRED	PCR	VIRAL RNA	Severe acute respiratory syndrome coronavirus 2	Homo sapiens	ILLUMINA	2020-03-25	United Kingdom	Europe	12	5100.08	6110	0.970471	152507703
ERR4208760	PRJEB37886	AMPLICON	SAMEA6920288	ERX4169788	COG-UK/PHEC-17A71	Illumina HiSeq 2500	PAIRED	PCR	VIRAL RNA	Severe acute respiratory syndrome coronavirus 2	Homo sapiens	ILLUMINA	2020-03-12	United Kingdom	Europe	14	5595.65	7257	0.917701	167326828
ERR4208764	PRJEB37886	AMPLICON	SAMEA6920292	ERX4169792	COG-UK/PHEC-16535	NextSeq 550	PAIRED	PCR	VIRAL RNA	Severe acute respiratory syndrome coronavirus 2	Homo sapiens	ILLUMINA	2020-03-28	United Kingdom	Europe	13	5788.42	7145	0.988295	173091021
ERR4208774	PRJEB37886	AMPLICON	SAMEA6920301	ERX4169801	COG-UK/PHEC-17D0F	Illumina HiSeq 2500	PAIRED	PCR	VIRAL RNA	Severe acute respiratory syndrome coronavirus 2	Homo sapiens	ILLUMINA	2020-03-14	United Kingdom	Europe	8	5715.01	7425	0.959235	170896051
ERR4208802	PRJEB37886	AMPLICON	SAMEA6920328	ERX4169830	COG-UK/PHEC-19CA6	Illumina HiSeq 2500	PAIRED	PCR	VIRAL RNA	Severe acute respiratory syndrome coronavirus 2	Homo sapiens	ILLUMINA	2020-03-07	United Kingdom	Europe	52	4191.58	4317	0.923252	125340791
ERR4208824	PRJEB37886	AMPLICON	SAMEA6920350	ERX4169852	COG-UK/PHEC-12812	Illumina HiSeq 2500	PAIRED	PCR	VIRAL RNA	Severe acute respiratory syndrome coronavirus 2	Homo sapiens	ILLUMINA	2020-03-29	United Kingdom	Europe	20	4546.91	5390	0.915794	135966290
ERR4208826	PRJEB37886	AMPLICON	SAMEA6920352	ERX4169854	COG-UK/PHEC-1A470	Illumina HiSeq 2500	PAIRED	PCR	VIRAL RNA	Severe acute respiratory syndrome coronavirus 2	Homo sapiens	ILLUMINA	2020-03-10	United Kingdom	Europe	13	4276.04	4273	0.907534	127866454
ERR4208882	PRJEB37886	AMPLICON	SAMEA6920406	ERX4169910	COG-UK/PHEC-1820F	NextSeq 550	PAIRED	PCR	VIRAL RNA	Severe acute respiratory syndrome coronavirus 2	Homo sapiens	ILLUMINA	2020-03-14	United Kingdom	Europe	9	5114.98	6469	0.935157	152953131
ERR4208884	PRJEB37886	AMPLICON	SAMEA6920408	ERX4169912	COG-UK/PHEC-1C0D4	Illumina HiSeq 2500	PAIRED	PCR	VIRAL RNA	Severe acute respiratory syndrome coronavirus 2	Homo sapiens	ILLUMINA	2020-04-07	United Kingdom	Europe	13	5386.71	6723	0.963281	161078672
ERR4208886	PRJEB37886	AMPLICON	SAMEA6920410	ERX4169914	COG-UK/PHEC-12205	Illumina HiSeq 2500	PAIRED	PCR	VIRAL RNA	Severe acute respiratory syndrome coronavirus 2	Homo sapiens	ILLUMINA	2020-03-23	United Kingdom	Europe	29	5118.53	6737	0.968966	153059294
ERR4208891	PRJEB37886	AMPLICON	SAMEA6920411	ERX4169915	COG-UK/PHEC-12083	Illumina HiSeq 2500	PAIRED	PCR	VIRAL RNA	Severe acute respiratory syndrome coronavirus 2	Homo sapiens	ILLUMINA	2020-03-25	United Kingdom	Europe	13	6808.9	7845	0.98338	203606606
ERR4208896	PRJEB37886	AMPLICON	SAMEA6920421	ERX4169924	COG-UK/PHEC-1707F	Illumina HiSeq 2500	PAIRED	PCR	VIRAL RNA	Severe acute respiratory syndrome coronavirus 2	Homo sapiens	ILLUMINA	2020-03-25	United Kingdom	Europe	14	4576.25	4783	0.902953	136843605
ERR4208897	PRJEB37886	AMPLICON	SAMEA6920422	ERX4169925	COG-UK/PHEC-16BAC	NextSeq 550	PAIRED	PCR	VIRAL RNA	Severe acute respiratory syndrome coronavirus 2	Homo sapiens	ILLUMINA	2020-03-28	United Kingdom	Europe	38	4683.68	5064	0.951711	140055947
ERR4208898	PRJEB37886	AMPLICON	SAMEA6920423	ERX4169926	COG-UK/PHEC-1BB01	Illumina HiSeq 2500	PAIRED	PCR	VIRAL RNA	Severe acute respiratory syndrome coronavirus 2	Homo sapiens	ILLUMINA	2020-03-02	United Kingdom	Europe	11	5228.38	6339	0.946627	156344135
ERR4208908	PRJEB37886	AMPLICON	SAMEA6920432	ERX4169936	COG-UK/PHEC-13073	Illumina HiSeq 2500	PAIRED	PCR	VIRAL RNA	Severe acute respiratory syndrome coronavirus 2	Homo sapiens	ILLUMINA	2020-03-18	United Kingdom	Europe	9	4216.13	4315	0.924623	126074976
ERR4208920	PRJEB37886	AMPLICON	SAMEA6920442	ERX4169947	COG-UK/PHEC-1A908	NextSeq 550	PAIRED	PCR	VIRAL RNA	Severe acute respiratory syndrome coronavirus 2	Homo sapiens	ILLUMINA	2020-03-06	United Kingdom	Europe	8	6082.64	7514	0.973782	181889133
ERR4208921	PRJEB37886	AMPLICON	SAMEA6920441	ERX4169946	COG-UK/PHEC-118AA	NextSeq 550	PAIRED	PCR	VIRAL RNA	Severe acute respiratory syndrome coronavirus 2	Homo sapiens	ILLUMINA	2020-03-27	United Kingdom	Europe	80	4954.45	6297	0.931779	148153023
ERR4208922	PRJEB37886	AMPLICON	SAMEA6920443	ERX4169948	COG-UK/PHEC-1C845	NextSeq 550	PAIRED	PCR	VIRAL RNA	Severe acute respiratory syndrome coronavirus 2	Homo sapiens	ILLUMINA	2020-04-16	United Kingdom	Europe	45	5084.49	6673	0.930408	152041420
ERR4208930	PRJEB37886	AMPLICON	SAMEA6920452	ERX4169958	COG-UK/PHEC-1A08B	Illumina HiSeq 2500	PAIRED	PCR	VIRAL RNA	Severe acute respiratory syndrome coronavirus 2	Homo sapiens	ILLUMINA	2020-03-07	United Kingdom	Europe	27	5086.01	6434	0.908337	152086814
ERR4208932	PRJEB37886	AMPLICON	SAMEA6920453	ERX4169960	COG-UK/PHEC-1C1A4	Illumina HiSeq 2500	PAIRED	PCR	VIRAL RNA	Severe acute respiratory syndrome coronavirus 2	Homo sapiens	ILLUMINA	2020-04-07	United Kingdom	Europe	14	5128.57	6461	0.957864	153359677
ERR4208933	PRJEB37886	AMPLICON	SAMEA6920454	ERX4169961	COG-UK/PHEC-14ADE	Illumina HiSeq 2500	PAIRED	PCR	VIRAL RNA	Severe acute respiratory syndrome coronavirus 2	Homo sapiens	ILLUMINA	2020-03-22	United Kingdom	Europe	13	5021.29	6257	0.91867	150151663
ERR4208942	PRJEB37886	AMPLICON	SAMEA6920463	ERX4169970	COG-UK/PHEC-14968	NextSeq 550	PAIRED	PCR	VIRAL RNA	Severe acute respiratory syndrome coronavirus 2	Homo sapiens	ILLUMINA	2020-03-23	United Kingdom	Europe	16	5185.02	6291	0.947865	155047621
ERR4208943	PRJEB37886	AMPLICON	SAMEA6920464	ERX4169971	COG-UK/PHEC-10C72	NextSeq 550	PAIRED	PCR	VIRAL RNA	Severe acute respiratory syndrome coronavirus 2	Homo sapiens	ILLUMINA	2020-03-18	United Kingdom	Europe	38	5560.98	7217	0.924289	166289969
ERR4208946	PRJEB37886	AMPLICON	SAMEA6920467	ERX4169974	COG-UK/PHEC-1531E	NextSeq 550	PAIRED	PCR	VIRAL RNA	Severe acute respiratory syndrome coronavirus 2	Homo sapiens	ILLUMINA	2020-03-24	United Kingdom	Europe	12	6151.24	7740	0.950574	183940543
ERR4208948	PRJEB37886	AMPLICON	SAMEA6920468	ERX4169975	COG-UK/PHEC-11118	NextSeq 550	PAIRED	PCR	VIRAL RNA	Severe acute respiratory syndrome coronavirus 2	Homo sapiens	ILLUMINA	2020-03-18	United Kingdom	Europe	12	5309.2	6966	0.932749	158760898
ERR4208949	PRJEB37886	AMPLICON	SAMEA6920470	ERX4169977	COG-UK/PHEC-1722E	Illumina HiSeq 2500	PAIRED	PCR	VIRAL RNA	Severe acute respiratory syndrome coronavirus 2	Homo sapiens	ILLUMINA	2020-04-01	United Kingdom	Europe	29	4669.36	5443	0.908337	139628004
ERR4208950	PRJEB37886	AMPLICON	SAMEA6920471	ERX4169978	COG-UK/PHEC-118D7	NextSeq 550	PAIRED	PCR	VIRAL RNA	Severe acute respiratory syndrome coronavirus 2	Homo sapiens	ILLUMINA	2020-03-28	United Kingdom	Europe	15	5811.11	7553	0.955657	173769518
ERR4208952	PRJEB37886	AMPLICON	SAMEA6920473	ERX4169980	COG-UK/PHEC-1C0B6	Illumina HiSeq 2500	PAIRED	PCR	VIRAL RNA	Severe acute respiratory syndrome coronavirus 2	Homo sapiens	ILLUMINA	2020-04-07	United Kingdom	Europe	14	4924.78	6472	0.90098	147265845
ERR4208953	PRJEB37886	AMPLICON	SAMEA6920474	ERX4169981	COG-UK/PHEC-14977	Illumina HiSeq 2500	PAIRED	PCR	VIRAL RNA	Severe acute respiratory syndrome coronavirus 2	Homo sapiens	ILLUMINA	2020-03-24	United Kingdom	Europe	11	5357.94	6873	0.917466	160218413
ERR4208956	PRJEB37886	AMPLICON	SAMEA6920477	ERX4169984	COG-UK/PHEC-1AA6F	NextSeq 550	PAIRED	PCR	VIRAL RNA	Severe acute respiratory syndrome coronavirus 2	Homo sapiens	ILLUMINA	2020-03-05	United Kingdom	Europe	11	5332.6	6366	0.958733	159460712
ERR4208957	PRJEB37886	AMPLICON	SAMEA6920478	ERX4169985	COG-UK/PHEC-103F5	NextSeq 550	PAIRED	PCR	VIRAL RNA	Severe acute respiratory syndrome coronavirus 2	Homo sapiens	ILLUMINA	2020-03-06	United Kingdom	Europe	21	4710.61	5928	0.917065	140861418
ERR4208958	PRJEB37886	AMPLICON	SAMEA6920479	ERX4169986	COG-UK/PHEC-1777A	Illumina HiSeq 2500	PAIRED	PCR	VIRAL RNA	Severe acute respiratory syndrome coronavirus 2	Homo sapiens	ILLUMINA	2020-03-12	United Kingdom	Europe	28	5124	6685	0.928067	153223090
ERR4208960	PRJEB37886	AMPLICON	SAMEA6918749	ERX4169988	COG-UK/PHEC-1B0B7	NextSeq 550	PAIRED	PCR	VIRAL RNA	Severe acute respiratory syndrome coronavirus 2	Homo sapiens	ILLUMINA	2020-02-24	United Kingdom	Europe	8	6223.77	7776	0.960873	186109245
ERR4208962	PRJEB37886	AMPLICON	SAMEA6920482	ERX4169990	COG-UK/PHEC-1817B	NextSeq 550	PAIRED	PCR	VIRAL RNA	Severe acute respiratory syndrome coronavirus 2	Homo sapiens	ILLUMINA	2020-03-13	United Kingdom	Europe	11	5156.04	6585	0.924188	154181168
ERR4208965	PRJEB37886	AMPLICON	SAMEA6920484	ERX4169993	COG-UK/NORW-E88AC	NextSeq 500	PAIRED	PCR	VIRAL RNA	Severe acute respiratory syndrome coronavirus 2	Homo sapiens	ILLUMINA	2020-04-11	United Kingdom	Europe	12	3305.3	3100	0.970538	98838499
ERR4208966	PRJEB37886	AMPLICON	SAMEA6920486	ERX4169994	COG-UK/PHEC-19981	Illumina HiSeq 2500	PAIRED	PCR	VIRAL RNA	Severe acute respiratory syndrome coronavirus 2	Homo sapiens	ILLUMINA	2020-03-12	United Kingdom	Europe	10	4659.55	5057	0.940474	139334573
ERR4208972	PRJEB37886	AMPLICON	SAMEA6920492	ERX4170000	COG-UK/PHEC-181E4	NextSeq 550	PAIRED	PCR	VIRAL RNA	Severe acute respiratory syndrome coronavirus 2	Homo sapiens	ILLUMINA	2020-03-14	United Kingdom	Europe	14	5411.93	6974	0.948634	161833090
ERR4208976	PRJEB37886	AMPLICON	SAMEA6920495	ERX4170003	COG-UK/PHEC-139D2	Illumina HiSeq 2500	PAIRED	PCR	VIRAL RNA	Severe acute respiratory syndrome coronavirus 2	Homo sapiens	ILLUMINA	2020-03-21	United Kingdom	Europe	8	5694.19	7308	0.963816	170273326
ERR4208977	PRJEB37886	AMPLICON	SAMEA6920497	ERX4170005	COG-UK/PHEC-15AEC	Illumina HiSeq 2500	PAIRED	PCR	VIRAL RNA	Severe acute respiratory syndrome coronavirus 2	Homo sapiens	ILLUMINA	2020-03-24	United Kingdom	Europe	11	5717.53	7310	0.962445	170971300
ERR4208979	PRJEB37886	AMPLICON	SAMEA6920499	ERX4170007	COG-UK/PHEC-16F55	Illumina HiSeq 2500	PAIRED	PCR	VIRAL RNA	Severe acute respiratory syndrome coronavirus 2	Homo sapiens	ILLUMINA	2020-03-29	United Kingdom	Europe	25	4423.7	4827	0.903889	132282015
ERR4208981	PRJEB37886	AMPLICON	SAMEA6920501	ERX4170009	COG-UK/PHEC-17CF3	Illumina HiSeq 2500	PAIRED	PCR	VIRAL RNA	Severe acute respiratory syndrome coronavirus 2	Homo sapiens	ILLUMINA	2020-03-14	United Kingdom	Europe	8	5511.16	7063	0.922182	164800231
ERR4208982	PRJEB37886	AMPLICON	SAMEA6920502	ERX4170010	COG-UK/PHEC-1127F	NextSeq 550	PAIRED	PCR	VIRAL RNA	Severe acute respiratory syndrome coronavirus 2	Homo sapiens	ILLUMINA	2020-03-23	United Kingdom	Europe	13	4907.57	5773	0.923787	146751019
ERR4208990	PRJEB37886	AMPLICON	SAMEA6920508	ERX4170016	COG-UK/PHEC-15C7D	Illumina HiSeq 2500	PAIRED	PCR	VIRAL RNA	Severe acute respiratory syndrome coronavirus 2	Homo sapiens	ILLUMINA	2020-03-25	United Kingdom	Europe	18	5088.22	6719	0.934923	152153138
ERR4208991	PRJEB37886	AMPLICON	SAMEA6920509	ERX4170017	COG-UK/PHEC-1A6F2	NextSeq 550	PAIRED	PCR	VIRAL RNA	Severe acute respiratory syndrome coronavirus 2	Homo sapiens	ILLUMINA	2020-03-05	United Kingdom	Europe	13	5659.99	7165	0.965321	169250724
ERR4208992	PRJEB37886	AMPLICON	SAMEA6920512	ERX4170020	COG-UK/PHEC-1F4D5	Illumina HiSeq 2500	PAIRED	PCR	VIRAL RNA	Severe acute respiratory syndrome coronavirus 2	Homo sapiens	ILLUMINA	2020-03-23	United Kingdom	Europe	10	5700.57	7324	0.949637	170464158
ERR4208994	PRJEB37886	AMPLICON	SAMEA6920514	ERX4170022	COG-UK/PHEC-1BD38	Illumina HiSeq 2500	PAIRED	PCR	VIRAL RNA	Severe acute respiratory syndrome coronavirus 2	Homo sapiens	ILLUMINA	2020-03-02	United Kingdom	Europe	45	4863.57	5967	0.925191	145435457
ERR4208995	PRJEB37886	AMPLICON	SAMEA6920515	ERX4170023	COG-UK/PHEC-11C17	NextSeq 550	PAIRED	PCR	VIRAL RNA	Severe acute respiratory syndrome coronavirus 2	Homo sapiens	ILLUMINA	2020-03-24	United Kingdom	Europe	10	5511.37	7204	0.940508	164806541
ERR4208996	PRJEB37886	AMPLICON	SAMEA6920516	ERX4170024	COG-UK/PHEC-15105	NextSeq 550	PAIRED	PCR	VIRAL RNA	Severe acute respiratory syndrome coronavirus 2	Homo sapiens	ILLUMINA	2020-03-23	United Kingdom	Europe	11	5650.72	7552	0.919807	168973585
ERR4208997	PRJEB37886	AMPLICON	SAMEA6920517	ERX4170025	COG-UK/PHEC-11B92	NextSeq 550	PAIRED	PCR	VIRAL RNA	Severe acute respiratory syndrome coronavirus 2	Homo sapiens	ILLUMINA	2020-03-25	United Kingdom	Europe	9	5071.95	6768	0.938234	151666504
ERR4208999	PRJEB37886	AMPLICON	SAMEA6920519	ERX4170027	COG-UK/PHEC-10A3C	NextSeq 550	PAIRED	PCR	VIRAL RNA	Severe acute respiratory syndrome coronavirus 2	Homo sapiens	ILLUMINA	2020-03-18	United Kingdom	Europe	12	5259.51	7226	0.932716	157275101
ERR4209000	PRJEB37886	AMPLICON	SAMEA6920520	ERX4170028	COG-UK/PHEC-12478	NextSeq 550	PAIRED	PCR	VIRAL RNA	Severe acute respiratory syndrome coronavirus 2	Homo sapiens	ILLUMINA	2020-03-27	United Kingdom	Europe	12	5755.59	7410	0.974217	172109260
ERR4209002	PRJEB37886	AMPLICON	SAMEA6920522	ERX4170030	COG-UK/PHEC-12EB6	Illumina HiSeq 2500	PAIRED	PCR	VIRAL RNA	Severe acute respiratory syndrome coronavirus 2	Homo sapiens	ILLUMINA	2020-03-18	United Kingdom	Europe	11	4285.82	4555	0.911246	128158902
ERR4209023	PRJEB37886	AMPLICON	SAMEA6920542	ERX4170050	COG-UK/PHEC-10665	NextSeq 550	PAIRED	PCR	VIRAL RNA	Severe acute respiratory syndrome coronavirus 2	Homo sapiens	ILLUMINA	2020-03-08	United Kingdom	Europe	6	6536.54	7842	0.973615	195462234
ERR4209024	PRJEB37886	AMPLICON	SAMEA6920543	ERX4170051	COG-UK/PHEC-1C863	NextSeq 550	PAIRED	PCR	VIRAL RNA	Severe acute respiratory syndrome coronavirus 2	Homo sapiens	ILLUMINA	2020-04-16	United Kingdom	Europe	30	4570.9	4956	0.936829	136683504
ERR4209041	PRJEB37886	AMPLICON	SAMEA6920561	ERX4170069	COG-UK/PHEC-11628	NextSeq 550	PAIRED	PCR	VIRAL RNA	Severe acute respiratory syndrome coronavirus 2	Homo sapiens	ILLUMINA	2020-03-28	United Kingdom	Europe	13	4672.72	4944	0.917466	139728482
ERR4209089	PRJEB37886	AMPLICON	SAMEA6920606	ERX4170116	COG-UK/PHEC-10155	NextSeq 550	PAIRED	PCR	VIRAL RNA	Severe acute respiratory syndrome coronavirus 2	Homo sapiens	ILLUMINA	2020-03-04	United Kingdom	Europe	12	6651.6	7877	0.971173	198902808
ERR4209091	PRJEB37886	AMPLICON	SAMEA6920609	ERX4170119	COG-UK/PHEC-1A57D	NextSeq 550	PAIRED	PCR	VIRAL RNA	Severe acute respiratory syndrome coronavirus 2	Homo sapiens	ILLUMINA	2020-03-04	United Kingdom	Europe	10	6306.8	7884	0.954085	188592098
ERR4209092	PRJEB37886	AMPLICON	SAMEA6920610	ERX4170120	COG-UK/PHEC-1ADFD	NextSeq 550	PAIRED	PCR	VIRAL RNA	Severe acute respiratory syndrome coronavirus 2	Homo sapiens	ILLUMINA	2020-03-05	United Kingdom	Europe	5	5593.17	7261	0.94646	167252567
ERR4209095	PRJEB37886	AMPLICON	SAMEA6920612	ERX4170122	COG-UK/PHEC-110EE	NextSeq 550	PAIRED	PCR	VIRAL RNA	Severe acute respiratory syndrome coronavirus 2	Homo sapiens	ILLUMINA	2020-03-18	United Kingdom	Europe	7	5858.5	7589	0.950239	175186668
ERR4209096	PRJEB37886	AMPLICON	SAMEA6920614	ERX4170124	COG-UK/PHEC-123C6	NextSeq 550	PAIRED	PCR	VIRAL RNA	Severe acute respiratory syndrome coronavirus 2	Homo sapiens	ILLUMINA	2020-03-26	United Kingdom	Europe	11	5527.09	7169	0.946594	165276661
ERR4209097	PRJEB37886	AMPLICON	SAMEA6920615	ERX4170125	COG-UK/PHEC-111CD	NextSeq 550	PAIRED	PCR	VIRAL RNA	Severe acute respiratory syndrome coronavirus 2	Homo sapiens	ILLUMINA	2020-03-18	United Kingdom	Europe	14	5610.56	7456	0.943685	167772632
ERR4209098	PRJEB37886	AMPLICON	SAMEA6920616	ERX4170126	COG-UK/NORW-E8280	NextSeq 500	PAIRED	PCR	VIRAL RNA	Severe acute respiratory syndrome coronavirus 2	Homo sapiens	ILLUMINA	2020-04-08	United Kingdom	Europe	14	3792.21	3651	0.988663	113398308
ERR4209099	PRJEB37886	AMPLICON	SAMEA6920617	ERX4170127	COG-UK/PHEC-13AC0	Illumina HiSeq 2500	PAIRED	PCR	VIRAL RNA	Severe acute respiratory syndrome coronavirus 2	Homo sapiens	ILLUMINA	2020-03-21	United Kingdom	Europe	5	4493.05	4599	0.920978	134355695
ERR4209104	PRJEB37886	AMPLICON	SAMEA6920622	ERX4170132	COG-UK/PHEC-12E4D	Illumina HiSeq 2500	PAIRED	PCR	VIRAL RNA	Severe acute respiratory syndrome coronavirus 2	Homo sapiens	ILLUMINA	2020-03-18	United Kingdom	Europe	14	4648.68	4818	0.94218	139009479
ERR4209105	PRJEB37886	AMPLICON	SAMEA6920623	ERX4170133	COG-UK/PHEC-102BC	NextSeq 550	PAIRED	PCR	VIRAL RNA	Severe acute respiratory syndrome coronavirus 2	Homo sapiens	ILLUMINA	2020-03-04	United Kingdom	Europe	63	5350.17	7088	0.951978	159986118
ERR4209107	PRJEB37886	AMPLICON	SAMEA6920625	ERX4170135	COG-UK/PHEC-10692	NextSeq 550	PAIRED	PCR	VIRAL RNA	Severe acute respiratory syndrome coronavirus 2	Homo sapiens	ILLUMINA	2020-03-07	United Kingdom	Europe	7	6783.68	7916	0.979166	202852406
ERR4209111	PRJEB37886	AMPLICON	SAMEA6920628	ERX4170139	COG-UK/PHEC-1DA6C	Illumina HiSeq 2500	PAIRED	PCR	VIRAL RNA	Severe acute respiratory syndrome coronavirus 2	Homo sapiens	ILLUMINA	2020-04-02	United Kingdom	Europe	50	4936.45	6044	0.930442	147614724
ERR4209113	PRJEB37886	AMPLICON	SAMEA6920632	ERX4170140	COG-UK/PHEC-1D9AB	Illumina HiSeq 2500	PAIRED	PCR	VIRAL RNA	Severe acute respiratory syndrome coronavirus 2	Homo sapiens	ILLUMINA	2020-03-30	United Kingdom	Europe	31	4723.6	5222	0.912316	141249927
ERR4209114	PRJEB37886	AMPLICON	SAMEA6920631	ERX4170141	COG-UK/PHEC-20644	NextSeq 550	PAIRED	PCR	VIRAL RNA	Severe acute respiratory syndrome coronavirus 2	Homo sapiens	ILLUMINA	2020-03-04	United Kingdom	Europe	53	5645.4	7582	0.961576	168814300
ERR4209118	PRJEB37886	AMPLICON	SAMEA6920634	ERX4170145	COG-UK/PHEC-1ACF0	NextSeq 550	PAIRED	PCR	VIRAL RNA	Severe acute respiratory syndrome coronavirus 2	Homo sapiens	ILLUMINA	2020-03-03	United Kingdom	Europe	14	5644.03	7451	0.923185	168773471
ERR4209125	PRJEB37886	AMPLICON	SAMEA6920642	ERX4170154	COG-UK/PHEC-1F50F	Illumina HiSeq 2500	PAIRED	PCR	VIRAL RNA	Severe acute respiratory syndrome coronavirus 2	Homo sapiens	ILLUMINA	2020-03-25	United Kingdom	Europe	14	5237.96	6637	0.925359	156630791
ERR4209126	PRJEB37886	AMPLICON	SAMEA6920640	ERX4170152	COG-UK/PHEC-1B970	Illumina HiSeq 2500	PAIRED	PCR	VIRAL RNA	Severe acute respiratory syndrome coronavirus 2	Homo sapiens	ILLUMINA	2020-03-01	United Kingdom	Europe	12	5102.08	6523	0.917132	152567424
ERR4209132	PRJEB37886	AMPLICON	SAMEA6920647	ERX4170159	COG-UK/PHEC-14EA5	Illumina HiSeq 2500	PAIRED	PCR	VIRAL RNA	Severe acute respiratory syndrome coronavirus 2	Homo sapiens	ILLUMINA	2020-03-23	United Kingdom	Europe	16	5373.01	7091	0.958232	160669114
ERR4209133	PRJEB37886	AMPLICON	SAMEA6920649	ERX4170161	COG-UK/NORW-E72BE	NextSeq 500	PAIRED	PCR	VIRAL RNA	Severe acute respiratory syndrome coronavirus 2	Homo sapiens	ILLUMINA	2020-04-20	United Kingdom	Europe	32	3609.47	3053	0.917299	107933953
ERR4209136	PRJEB37886	AMPLICON	SAMEA6920652	ERX4170164	COG-UK/PHEC-2033E	NextSeq 550	PAIRED	PCR	VIRAL RNA	Severe acute respiratory syndrome coronavirus 2	Homo sapiens	ILLUMINA	2020-03-02	United Kingdom	Europe	8	4179.45	4230	0.931044	124978135
ERR4209141	PRJEB37886	AMPLICON	SAMEA6920657	ERX4170169	COG-UK/PHEC-18542	NextSeq 550	PAIRED	PCR	VIRAL RNA	Severe acute respiratory syndrome coronavirus 2	Homo sapiens	ILLUMINA	2020-03-16	United Kingdom	Europe	13	4555.95	4799	0.936929	136236643
ERR4209145	PRJEB37886	AMPLICON	SAMEA6920661	ERX4170173	COG-UK/PHEC-19F16	Illumina HiSeq 2500	PAIRED	PCR	VIRAL RNA	Severe acute respiratory syndrome coronavirus 2	Homo sapiens	ILLUMINA	2020-03-08	United Kingdom	Europe	25	4033.57	3815	0.904759	120615971
ERR4209148	PRJEB37886	AMPLICON	SAMEA6920663	ERX4170176	COG-UK/CVR914	Illumina MiSeq	PAIRED	PCR	VIRAL RNA	Severe acute respiratory syndrome coronavirus 2	Homo sapiens	ILLUMINA	2020-03-27	United Kingdom	Europe	13	3266.52	3128	0.938635	97678696
ERR4209152	PRJEB37886	AMPLICON	SAMEA6920667	ERX4170180	COG-UK/PHEC-17640	Illumina HiSeq 2500	PAIRED	PCR	VIRAL RNA	Severe acute respiratory syndrome coronavirus 2	Homo sapiens	ILLUMINA	2020-03-13	United Kingdom	Europe	13	5851.65	7664	0.948467	174981963
ERR4209155	PRJEB37886	AMPLICON	SAMEA6920671	ERX4170183	COG-UK/PHEC-1EC65	Illumina HiSeq 2500	PAIRED	PCR	VIRAL RNA	Severe acute respiratory syndrome coronavirus 2	Homo sapiens	ILLUMINA	2020-04-16	United Kingdom	Europe	14	5314.12	6613	0.948233	158908052
ERR4209156	PRJEB37886	AMPLICON	SAMEA6920672	ERX4170184	COG-UK/PHEC-1DA4E	Illumina HiSeq 2500	PAIRED	PCR	VIRAL RNA	Severe acute respiratory syndrome coronavirus 2	Homo sapiens	ILLUMINA	2020-04-03	United Kingdom	Europe	27	4120.02	3741	0.915895	123200814
ERR4209157	PRJEB37886	AMPLICON	SAMEA6920673	ERX4170185	COG-UK/PHEC-10D33	NextSeq 550	PAIRED	PCR	VIRAL RNA	Severe acute respiratory syndrome coronavirus 2	Homo sapiens	ILLUMINA	2020-02-29	United Kingdom	Europe	10	5828.19	7485	0.94014	174280248
ERR4209159	PRJEB37886	AMPLICON	SAMEA6920675	ERX4170187	COG-UK/PHEC-1DE06	Illumina HiSeq 2500	PAIRED	PCR	VIRAL RNA	Severe acute respiratory syndrome coronavirus 2	Homo sapiens	ILLUMINA	2020-04-03	United Kingdom	Europe	12	3679.93	3251	0.909173	110041012
ERR4209163	PRJEB37886	AMPLICON	SAMEA6920679	ERX4170191	COG-UK/NORW-E8596	NextSeq 500	PAIRED	PCR	VIRAL RNA	Severe acute respiratory syndrome coronavirus 2	Homo sapiens	ILLUMINA	2020-04-18	United Kingdom	Europe	46	4669.81	5460	0.958332	139641342
ERR4209166	PRJEB37886	AMPLICON	SAMEA6920681	ERX4170193	COG-UK/PHEC-1E315	Illumina HiSeq 2500	PAIRED	PCR	VIRAL RNA	Severe acute respiratory syndrome coronavirus 2	Homo sapiens	ILLUMINA	2020-04-11	United Kingdom	Europe	14	5482.06	6971	0.978397	163930115
ERR4209168	PRJEB37886	AMPLICON	SAMEA6920684	ERX4170196	COG-UK/PHEC-12C61	Illumina HiSeq 2500	PAIRED	PCR	VIRAL RNA	Severe acute respiratory syndrome coronavirus 2	Homo sapiens	ILLUMINA	2020-04-01	United Kingdom	Europe	15	4713.44	5598	0.902518	140945855
ERR4209171	PRJEB37886	AMPLICON	SAMEA6920687	ERX4170199	COG-UK/PHEC-200CE	NextSeq 550	PAIRED	PCR	VIRAL RNA	Severe acute respiratory syndrome coronavirus 2	Homo sapiens	ILLUMINA	2020-03-03	United Kingdom	Europe	43	4716.36	5572	0.912584	141033322
ERR4209173	PRJEB37886	AMPLICON	SAMEA6920689	ERX4170201	COG-UK/NORW-E6DEB	NextSeq 500	PAIRED	PCR	VIRAL RNA	Severe acute respiratory syndrome coronavirus 2	Homo sapiens	ILLUMINA	2020-04-18	United Kingdom	Europe	15	5738.01	6420	0.988663	171583579
ERR4209175	PRJEB37886	AMPLICON	SAMEA6920690	ERX4170202	COG-UK/PHEC-1F772	Illumina HiSeq 2500	PAIRED	PCR	VIRAL RNA	Severe acute respiratory syndrome coronavirus 2	Homo sapiens	ILLUMINA	2020-03-29	United Kingdom	Europe	59	4222.04	4000	0.915962	126251609
ERR4209183	PRJEB37886	AMPLICON	SAMEA6920699	ERX4170211	COG-UK/PHEC-1E922	Illumina HiSeq 2500	PAIRED	PCR	VIRAL RNA	Severe acute respiratory syndrome coronavirus 2	Homo sapiens	ILLUMINA	2020-04-20	United Kingdom	Europe	21	5335.44	6960	0.958432	159545567
ERR4209245	PRJEB37886	AMPLICON	SAMEA6920760	ERX4170272	COG-UK/PHEC-1818A	NextSeq 550	PAIRED	PCR	VIRAL RNA	Severe acute respiratory syndrome coronavirus 2	Homo sapiens	ILLUMINA	2020-03-14	United Kingdom	Europe	10	5113.1	6501	0.939404	152896989
ERR4209257	PRJEB37886	AMPLICON	SAMEA6920773	ERX4170284	COG-UK/PHEC-1FB3A	NextSeq 550	PAIRED	PCR	VIRAL RNA	Severe acute respiratory syndrome coronavirus 2	Homo sapiens	ILLUMINA	2020-04-17	United Kingdom	Europe	53	4321.13	4191	0.900679	129214649
ERR4209261	PRJEB37886	AMPLICON	SAMEA6920776	ERX4170288	COG-UK/PHEC-1EB1D	Illumina HiSeq 2500	PAIRED	PCR	VIRAL RNA	Severe acute respiratory syndrome coronavirus 2	Homo sapiens	ILLUMINA	2020-04-14	United Kingdom	Europe	28	5202.05	6730	0.934956	155556881
ERR4209268	PRJEB37886	AMPLICON	SAMEA6920783	ERX4170295	COG-UK/PHEC-14652	Illumina HiSeq 2500	PAIRED	PCR	VIRAL RNA	Severe acute respiratory syndrome coronavirus 2	Homo sapiens	ILLUMINA	2020-03-23	United Kingdom	Europe	13	4724.33	5269	0.919774	141271648
ERR4209269	PRJEB37886	AMPLICON	SAMEA6920785	ERX4170297	COG-UK/PHEC-1DEAC	Illumina HiSeq 2500	PAIRED	PCR	VIRAL RNA	Severe acute respiratory syndrome coronavirus 2	Homo sapiens	ILLUMINA	2020-04-08	United Kingdom	Europe	56	4121.17	3653	0.940842	123235421
ERR4209277	PRJEB37886	AMPLICON	SAMEA6920792	ERX4170306	COG-UK/CVR1499	Illumina MiSeq	PAIRED	PCR	VIRAL RNA	Severe acute respiratory syndrome coronavirus 2	Homo sapiens	ILLUMINA	2020-04-03	United Kingdom	Europe	12	4161.4	3886	0.967562	124438374
ERR4209278	PRJEB37886	AMPLICON	SAMEA6920793	ERX4170305	COG-UK/NORW-E6E60	NextSeq 500	PAIRED	PCR	VIRAL RNA	Severe acute respiratory syndrome coronavirus 2	Homo sapiens	ILLUMINA	2020-04-18	United Kingdom	Europe	13	5426.76	6034	0.98455	162276517
ERR4209280	PRJEB37886	AMPLICON	SAMEA6920795	ERX4170308	COG-UK/NORW-E8B94	NextSeq 500	PAIRED	PCR	VIRAL RNA	Severe acute respiratory syndrome coronavirus 2	Homo sapiens	ILLUMINA	2020-04-12	United Kingdom	Europe	35	2724.61	2019	0.901281	81474074
ERR4209281	PRJEB37886	AMPLICON	SAMEA6920796	ERX4170309	COG-UK/PHEC-1E0D2	Illumina HiSeq 2500	PAIRED	PCR	VIRAL RNA	Severe acute respiratory syndrome coronavirus 2	Homo sapiens	ILLUMINA	2020-04-08	United Kingdom	Europe	77	4442.79	4714	0.934488	132852637
ERR4209282	PRJEB37886	AMPLICON	SAMEA6920797	ERX4170310	COG-UK/PHEC-1E306	Illumina HiSeq 2500	PAIRED	PCR	VIRAL RNA	Severe acute respiratory syndrome coronavirus 2	Homo sapiens	ILLUMINA	2020-04-10	United Kingdom	Europe	14	5303.06	6556	0.962445	158577277
ERR4209288	PRJEB37886	AMPLICON	SAMEA6920804	ERX4170317	COG-UK/PHEC-1DDBE	Illumina HiSeq 2500	PAIRED	PCR	VIRAL RNA	Severe acute respiratory syndrome coronavirus 2	Homo sapiens	ILLUMINA	2020-04-03	United Kingdom	Europe	14	4263.66	4080	0.933485	127496277
ERR4209291	PRJEB37886	AMPLICON	SAMEA6920806	ERX4170319	COG-UK/CVR1086	Illumina MiSeq	PAIRED	PCR	VIRAL RNA	Severe acute respiratory syndrome coronavirus 2	Homo sapiens	ILLUMINA	2020-03-29	United Kingdom	Europe	17	3719.55	3422	0.943183	111225603
ERR4209292	PRJEB37886	AMPLICON	SAMEA6920807	ERX4170320	COG-UK/NORW-E95A4	NextSeq 500	PAIRED	PCR	VIRAL RNA	Severe acute respiratory syndrome coronavirus 2	Homo sapiens	ILLUMINA	2020-04-22	United Kingdom	Europe	16	4588.93	4649	0.970672	137222823
ERR4209296	PRJEB37886	AMPLICON	SAMEA6920811	ERX4170324	COG-UK/PHEC-200FB	NextSeq 550	PAIRED	PCR	VIRAL RNA	Severe acute respiratory syndrome coronavirus 2	Homo sapiens	ILLUMINA	2020-03-03	United Kingdom	Europe	16	5048.36	6152	0.941076	150961191
ERR4209298	PRJEB37886	AMPLICON	SAMEA6920813	ERX4170326	COG-UK/NORW-E6E8E	NextSeq 500	PAIRED	PCR	VIRAL RNA	Severe acute respiratory syndrome coronavirus 2	Homo sapiens	ILLUMINA	2020-04-18	United Kingdom	Europe	21	5243.9	6106	0.975588	156808468
ERR4209300	PRJEB37886	AMPLICON	SAMEA6920814	ERX4170327	COG-UK/PHEC-1F8D9	Illumina HiSeq 2500	PAIRED	PCR	VIRAL RNA	Severe acute respiratory syndrome coronavirus 2	Homo sapiens	ILLUMINA	2020-03-30	United Kingdom	Europe	13	4887.06	6142	0.918202	146137889
ERR4209304	PRJEB37886	AMPLICON	SAMEA6920820	ERX4170333	COG-UK/NIRE-FB4FD	Illumina MiSeq	PAIRED	PCR	VIRAL RNA	Severe acute respiratory syndrome coronavirus 2	Homo sapiens	ILLUMINA	2020-03-17	United Kingdom	Europe	7	3098.26	3174	0.995887	92647389
ERR4209306	PRJEB37886	AMPLICON	SAMEA6920822	ERX4170335	COG-UK/PHEC-1EDEA	Illumina HiSeq 2500	PAIRED	PCR	VIRAL RNA	Severe acute respiratory syndrome coronavirus 2	Homo sapiens	ILLUMINA	2020-04-01	United Kingdom	Europe	21	4178.74	4021	0.951376	124956842
ERR4209307	PRJEB37886	AMPLICON	SAMEA6920825	ERX4170338	COG-UK/CVR1215	Illumina MiSeq	PAIRED	PCR	VIRAL RNA	Severe acute respiratory syndrome coronavirus 2	Homo sapiens	ILLUMINA	2020-03-31	United Kingdom	Europe	10	3948.31	3751	0.956727	118066168
ERR4209309	PRJEB37886	AMPLICON	SAMEA6920824	ERX4170337	COG-UK/PHEC-1E412	Illumina HiSeq 2500	PAIRED	PCR	VIRAL RNA	Severe acute respiratory syndrome coronavirus 2	Homo sapiens	ILLUMINA	2020-04-13	United Kingdom	Europe	61	4859.82	5958	0.95569	145323121
ERR4209314	PRJEB37886	AMPLICON	SAMEA6920829	ERX4170342	COG-UK/PHEC-1E1FD	Illumina HiSeq 2500	PAIRED	PCR	VIRAL RNA	Severe acute respiratory syndrome coronavirus 2	Homo sapiens	ILLUMINA	2020-04-09	United Kingdom	Europe	14	5369.15	7198	0.958834	160553640
ERR4209316	PRJEB37886	AMPLICON	SAMEA6920830	ERX4170343	COG-UK/PHEC-1DA99	Illumina HiSeq 2500	PAIRED	PCR	VIRAL RNA	Severe acute respiratory syndrome coronavirus 2	Homo sapiens	ILLUMINA	2020-04-02	United Kingdom	Europe	45	5094.1	6737	0.943818	152328792
ERR4209318	PRJEB37886	AMPLICON	SAMEA6920832	ERX4170345	COG-UK/PHEC-1F1FC	Illumina HiSeq 2500	PAIRED	PCR	VIRAL RNA	Severe acute respiratory syndrome coronavirus 2	Homo sapiens	ILLUMINA	2020-03-04	United Kingdom	Europe	60	4485.7	5018	0.901013	134135795
ERR4209320	PRJEB37886	AMPLICON	SAMEA6920837	ERX4170350	COG-UK/PHEC-1F47B	Illumina HiSeq 2500	PAIRED	PCR	VIRAL RNA	Severe acute respiratory syndrome coronavirus 2	Homo sapiens	ILLUMINA	2020-03-11	United Kingdom	Europe	10	5463.44	7013	0.923419	163373270
ERR4209323	PRJEB37886	AMPLICON	SAMEA6920839	ERX4170352	COG-UK/NORW-E8684	NextSeq 500	PAIRED	PCR	VIRAL RNA	Severe acute respiratory syndrome coronavirus 2	Homo sapiens	ILLUMINA	2020-04-18	United Kingdom	Europe	11	5907.14	6578	0.988563	176641301
ERR4209342	PRJEB37886	AMPLICON	SAMEA6920856	ERX4170369	COG-UK/PHEC-1FBFE	NextSeq 550	PAIRED	PCR	VIRAL RNA	Severe acute respiratory syndrome coronavirus 2	Homo sapiens	ILLUMINA	2020-04-14	United Kingdom	Europe	51	4838.23	5800	0.928268	144677465
ERR4209347	PRJEB37886	AMPLICON	SAMEA6920863	ERX4170376	COG-UK/CVR750	Illumina MiSeq	PAIRED	PCR	VIRAL RNA	Severe acute respiratory syndrome coronavirus 2	Homo sapiens	ILLUMINA	2020-03-26	United Kingdom	Europe	17	4178.55	3833	0.965689	124951165
ERR4209351	PRJEB37886	AMPLICON	SAMEA6920867	ERX4170379	COG-UK/PHEC-1FA3D	Illumina HiSeq 2500	PAIRED	PCR	VIRAL RNA	Severe acute respiratory syndrome coronavirus 2	Homo sapiens	ILLUMINA	2020-03-30	United Kingdom	Europe	12	5316.29	6884	0.910879	158973022
ERR4209360	PRJEB37886	AMPLICON	SAMEA6920875	ERX4170388	COG-UK/NORW-E8833	NextSeq 500	PAIRED	PCR	VIRAL RNA	Severe acute respiratory syndrome coronavirus 2	Homo sapiens	ILLUMINA	2020-04-15	United Kingdom	Europe	14	5332.52	5628	0.992242	159458363
ERR4209363	PRJEB37886	AMPLICON	SAMEA6920878	ERX4170391	COG-UK/PHEC-1DDEB	Illumina HiSeq 2500	PAIRED	PCR	VIRAL RNA	Severe acute respiratory syndrome coronavirus 2	Homo sapiens	ILLUMINA	2020-04-03	United Kingdom	Europe	11	4098.36	3864	0.952379	122553269
ERR4209364	PRJEB37886	AMPLICON	SAMEA6920879	ERX4170392	COG-UK/NIRE-FB40C	Illumina MiSeq	PAIRED	PCR	VIRAL RNA	Severe acute respiratory syndrome coronavirus 2	Homo sapiens	ILLUMINA	2020-03-17	United Kingdom	Europe	11	4046.17	4174	0.995954	120992515
ERR4209365	PRJEB37886	AMPLICON	SAMEA6920880	ERX4170393	COG-UK/PHEC-1EE7E	Illumina HiSeq 2500	PAIRED	PCR	VIRAL RNA	Severe acute respiratory syndrome coronavirus 2	Homo sapiens	ILLUMINA	2020-03-31	United Kingdom	Europe	10	4336.67	4233	0.922616	129679585
ERR4209366	PRJEB37886	AMPLICON	SAMEA6920882	ERX4170395	COG-UK/PHEC-20547	NextSeq 550	PAIRED	PCR	VIRAL RNA	Severe acute respiratory syndrome coronavirus 2	Homo sapiens	ILLUMINA	2020-03-03	United Kingdom	Europe	13	5350.37	6606	0.915661	159992095
ERR4209367	PRJEB37886	AMPLICON	SAMEA6920881	ERX4170394	COG-UK/PHEC-2028C	NextSeq 550	PAIRED	PCR	VIRAL RNA	Severe acute respiratory syndrome coronavirus 2	Homo sapiens	ILLUMINA	2020-03-01	United Kingdom	Europe	12	6040.93	7650	0.966625	180641827
ERR4209394	PRJEB37886	AMPLICON	SAMEA6920909	ERX4170422	COG-UK/PHEC-1E56A	Illumina HiSeq 2500	PAIRED	PCR	VIRAL RNA	Severe acute respiratory syndrome coronavirus 2	Homo sapiens	ILLUMINA	2020-04-12	United Kingdom	Europe	49	4379.35	4718	0.929472	130955831
ERR4209445	PRJEB37886	AMPLICON	SAMEA6920962	ERX4170475	COG-UK/NORW-E85E1	NextSeq 500	PAIRED	PCR	VIRAL RNA	Severe acute respiratory syndrome coronavirus 2	Homo sapiens	ILLUMINA	2020-04-19	United Kingdom	Europe	11	5525.95	6368	0.990971	165242412
ERR4209447	PRJEB37886	AMPLICON	SAMEA6920963	ERX4170476	COG-UK/PHEC-1F02C	Illumina HiSeq 2500	PAIRED	PCR	VIRAL RNA	Severe acute respiratory syndrome coronavirus 2	Homo sapiens	ILLUMINA	2020-04-03	United Kingdom	Europe	9	5372.62	6906	0.945992	160657376
ERR4209450	PRJEB37886	AMPLICON	SAMEA6920964	ERX4170477	COG-UK/PHEC-1ED80	NextSeq 550	PAIRED	PCR	VIRAL RNA	Severe acute respiratory syndrome coronavirus 2	Homo sapiens	ILLUMINA	2020-04-17	United Kingdom	Europe	13	5957.34	7628	0.963248	178142343
ERR4209453	PRJEB37886	AMPLICON	SAMEA6920968	ERX4170481	COG-UK/PHEC-14467	Illumina HiSeq 2500	PAIRED	PCR	VIRAL RNA	Severe acute respiratory syndrome coronavirus 2	Homo sapiens	ILLUMINA	2020-03-22	United Kingdom	Europe	26	4241.69	4316	0.902083	126839181
ERR4209455	PRJEB37886	AMPLICON	SAMEA6920969	ERX4170482	COG-UK/PHEC-1AC2D	NextSeq 550	PAIRED	PCR	VIRAL RNA	Severe acute respiratory syndrome coronavirus 2	Homo sapiens	ILLUMINA	2020-03-04	United Kingdom	Europe	14	5791.78	7516	0.961475	173191708
ERR4209459	PRJEB37886	AMPLICON	SAMEA6920974	ERX4170487	COG-UK/PHEC-1F7BE	Illumina HiSeq 2500	PAIRED	PCR	VIRAL RNA	Severe acute respiratory syndrome coronavirus 2	Homo sapiens	ILLUMINA	2020-03-30	United Kingdom	Europe	50	4783.15	5794	0.914657	143030578
ERR4209460	PRJEB37886	AMPLICON	SAMEA6920975	ERX4170488	COG-UK/PHEC-1767D	Illumina HiSeq 2500	PAIRED	PCR	VIRAL RNA	Severe acute respiratory syndrome coronavirus 2	Homo sapiens	ILLUMINA	2020-03-12	United Kingdom	Europe	15	4763.65	5777	0.923653	142447520
ERR4209503	PRJEB37886	AMPLICON	SAMEA6921017	ERX4170531	COG-UK/NORW-E9753	NextSeq 500	PAIRED	PCR	VIRAL RNA	Severe acute respiratory syndrome coronavirus 2	Homo sapiens	ILLUMINA	2020-04-23	United Kingdom	Europe	17	4675.82	4922	0.970672	139820935
ERR4209516	PRJEB37886	AMPLICON	SAMEA6921031	ERX4170544	COG-UK/PHEC-1DDFA	Illumina HiSeq 2500	PAIRED	PCR	VIRAL RNA	Severe acute respiratory syndrome coronavirus 2	Homo sapiens	ILLUMINA	2020-04-03	United Kingdom	Europe	13	4925.28	5778	0.95763	147280724
ERR4209523	PRJEB37886	AMPLICON	SAMEA6921034	ERX4170547	COG-UK/PHEC-1E351	Illumina HiSeq 2500	PAIRED	PCR	VIRAL RNA	Severe acute respiratory syndrome coronavirus 2	Homo sapiens	ILLUMINA	2020-04-11	United Kingdom	Europe	15	5565.17	7317	0.975487	166415157
ERR4209525	PRJEB37886	AMPLICON	SAMEA6921040	ERX4170553	COG-UK/PHEC-16B42	Illumina HiSeq 2500	PAIRED	PCR	VIRAL RNA	Severe acute respiratory syndrome coronavirus 2	Homo sapiens	ILLUMINA	2020-03-29	United Kingdom	Europe	13	5446.12	6905	0.946862	162855447
ERR4209526	PRJEB37886	AMPLICON	SAMEA6921042	ERX4170555	COG-UK/CVR1416	Illumina MiSeq	PAIRED	PCR	VIRAL RNA	Severe acute respiratory syndrome coronavirus 2	Homo sapiens	ILLUMINA	2020-04-01	United Kingdom	Europe	14	3737.13	3462	0.954419	111751313
ERR4209527	PRJEB37886	AMPLICON	SAMEA6921041	ERX4170554	COG-UK/PHEC-167E4	Illumina HiSeq 2500	PAIRED	PCR	VIRAL RNA	Severe acute respiratory syndrome coronavirus 2	Homo sapiens	ILLUMINA	2020-03-29	United Kingdom	Europe	11	5190.17	6284	0.948433	155201665
ERR4209535	PRJEB37886	AMPLICON	SAMEA6921051	ERX4170564	COG-UK/PHEC-1FA97	Illumina HiSeq 2500	PAIRED	PCR	VIRAL RNA	Severe acute respiratory syndrome coronavirus 2	Homo sapiens	ILLUMINA	2020-03-30	United Kingdom	Europe	12	5979.23	7538	0.970471	178796982
ERR4209536	PRJEB37886	AMPLICON	SAMEA6921052	ERX4170565	COG-UK/PHEC-1EAE3	Illumina HiSeq 2500	PAIRED	PCR	VIRAL RNA	Severe acute respiratory syndrome coronavirus 2	Homo sapiens	ILLUMINA	2020-04-20	United Kingdom	Europe	12	5242.39	6940	0.944387	156763054
ERR4209538	PRJEB37886	AMPLICON	SAMEA6921054	ERX4170567	COG-UK/CVR1257	Illumina MiSeq	PAIRED	PCR	VIRAL RNA	Severe acute respiratory syndrome coronavirus 2	Homo sapiens	ILLUMINA	2020-03-30	United Kingdom	Europe	7	2770.03	2509	0.936227	82832263
ERR4209544	PRJEB37886	AMPLICON	SAMEA6921062	ERX4170575	COG-UK/CVR1528	Illumina MiSeq	PAIRED	PCR	VIRAL RNA	Severe acute respiratory syndrome coronavirus 2	Homo sapiens	ILLUMINA	2020-04-03	United Kingdom	Europe	12	2420.4	2069	0.90934	72377272
ERR4209546	PRJEB37886	AMPLICON	SAMEA6921059	ERX4170571	COG-UK/PHEC-1E1B1	Illumina HiSeq 2500	PAIRED	PCR	VIRAL RNA	Severe acute respiratory syndrome coronavirus 2	Homo sapiens	ILLUMINA	2020-04-09	United Kingdom	Europe	15	4915.43	6229	0.940374	146986182
ERR4209547	PRJEB37886	AMPLICON	SAMEA6921063	ERX4170576	COG-UK/NORW-E8666	NextSeq 500	PAIRED	PCR	VIRAL RNA	Severe acute respiratory syndrome coronavirus 2	Homo sapiens	ILLUMINA	2020-04-17	United Kingdom	Europe	11	5421.57	5915	0.988964	162121343
ERR4209548	PRJEB37886	AMPLICON	SAMEA6921060	ERX4170574	COG-UK/PHEC-10243	NextSeq 550	PAIRED	PCR	VIRAL RNA	Severe acute respiratory syndrome coronavirus 2	Homo sapiens	ILLUMINA	2020-03-02	United Kingdom	Europe	9	6439.06	7887	0.963181	192547142
ERR4209550	PRJEB37886	AMPLICON	SAMEA6921065	ERX4170578	COG-UK/CVR766	Illumina MiSeq	PAIRED	PCR	VIRAL RNA	Severe acute respiratory syndrome coronavirus 2	Homo sapiens	ILLUMINA	2020-03-26	United Kingdom	Europe	6	3313.95	2864	0.940575	99096918
ERR4209553	PRJEB37886	AMPLICON	SAMEA6921069	ERX4170582	COG-UK/CVR839	Illumina MiSeq	PAIRED	PCR	VIRAL RNA	Severe acute respiratory syndrome coronavirus 2	Homo sapiens	ILLUMINA	2020-03-27	United Kingdom	Europe	13	3270.21	3073	0.939605	97788961
ERR4209556	PRJEB37886	AMPLICON	SAMEA6921072	ERX4170585	COG-UK/NORW-E8693	NextSeq 500	PAIRED	PCR	VIRAL RNA	Severe acute respiratory syndrome coronavirus 2	Homo sapiens	ILLUMINA	2020-04-16	United Kingdom	Europe	13	5708.29	6491	0.988663	170694900
ERR4209558	PRJEB37886	AMPLICON	SAMEA6921071	ERX4170584	COG-UK/PHEC-1F147	Illumina HiSeq 2500	PAIRED	PCR	VIRAL RNA	Severe acute respiratory syndrome coronavirus 2	Homo sapiens	ILLUMINA	2020-04-17	United Kingdom	Europe	31	5267.09	7009	0.968799	157501916
ERR4209560	PRJEB37886	AMPLICON	SAMEA6921076	ERX4170589	COG-UK/PHEC-1E01E	Illumina HiSeq 2500	PAIRED	PCR	VIRAL RNA	Severe acute respiratory syndrome coronavirus 2	Homo sapiens	ILLUMINA	2020-04-03	United Kingdom	Europe	9	4451.07	4486	0.918403	133100434
ERR4209562	PRJEB37886	AMPLICON	SAMEA6921077	ERX4170590	COG-UK/PHEC-1DF30	Illumina HiSeq 2500	PAIRED	PCR	VIRAL RNA	Severe acute respiratory syndrome coronavirus 2	Homo sapiens	ILLUMINA	2020-04-08	United Kingdom	Europe	10	5670.24	7208	0.934221	169557150
ERR4209567	PRJEB37886	AMPLICON	SAMEA6921084	ERX4170597	COG-UK/PHEC-1E087	Illumina HiSeq 2500	PAIRED	PCR	VIRAL RNA	Severe acute respiratory syndrome coronavirus 2	Homo sapiens	ILLUMINA	2020-04-09	United Kingdom	Europe	56	4089.58	3791	0.926328	122290582
ERR4209568	PRJEB37886	AMPLICON	SAMEA6921086	ERX4170599	COG-UK/CVR1402	Illumina MiSeq	PAIRED	PCR	VIRAL RNA	Severe acute respiratory syndrome coronavirus 2	Homo sapiens	ILLUMINA	2020-04-01	United Kingdom	Europe	11	4090.65	3800	0.953784	122322688
ERR4209569	PRJEB37886	AMPLICON	SAMEA6921087	ERX4170600	COG-UK/CVR1301	Illumina MiSeq	PAIRED	PCR	VIRAL RNA	Severe acute respiratory syndrome coronavirus 2	Homo sapiens	ILLUMINA	2020-03-31	United Kingdom	Europe	12	3733.18	3362	0.930776	111633335
ERR4209573	PRJEB37886	AMPLICON	SAMEA6921083	ERX4170596	COG-UK/PHEC-1ED53	NextSeq 550	PAIRED	PCR	VIRAL RNA	Severe acute respiratory syndrome coronavirus 2	Homo sapiens	ILLUMINA	2020-04-17	United Kingdom	Europe	35	5054.58	7015	0.907434	151147138
ERR4209575	PRJEB37886	AMPLICON	SAMEA6921090	ERX4170603	COG-UK/PHEC-1F9C7	Illumina HiSeq 2500	PAIRED	PCR	VIRAL RNA	Severe acute respiratory syndrome coronavirus 2	Homo sapiens	ILLUMINA	2020-03-29	United Kingdom	Europe	12	4301.69	4427	0.913821	128633356
ERR4209576	PRJEB37886	AMPLICON	SAMEA6921092	ERX4170605	COG-UK/NORW-E7315	NextSeq 500	PAIRED	PCR	VIRAL RNA	Severe acute respiratory syndrome coronavirus 2	Homo sapiens	ILLUMINA	2020-04-21	United Kingdom	Europe	16	4688.63	5340	0.975253	140204069
ERR4209578	PRJEB37886	AMPLICON	SAMEA6921095	ERX4170608	COG-UK/PHEC-1E12A	Illumina HiSeq 2500	PAIRED	PCR	VIRAL RNA	Severe acute respiratory syndrome coronavirus 2	Homo sapiens	ILLUMINA	2020-04-09	United Kingdom	Europe	19	4840.07	5548	0.971675	144732669
ERR4209593	PRJEB37886	AMPLICON	SAMEA6921106	ERX4170619	COG-UK/PHEC-1DD18	Illumina HiSeq 2500	PAIRED	PCR	VIRAL RNA	Severe acute respiratory syndrome coronavirus 2	Homo sapiens	ILLUMINA	2020-03-31	United Kingdom	Europe	49	4355.11	4613	0.908571	130230842
ERR4209597	PRJEB37886	AMPLICON	SAMEA6921114	ERX4170627	COG-UK/CVR1113	Illumina MiSeq	PAIRED	PCR	VIRAL RNA	Severe acute respiratory syndrome coronavirus 2	Homo sapiens	ILLUMINA	2020-03-29	United Kingdom	Europe	11	4186.61	3965	0.958131	125192160
ERR4209598	PRJEB37886	AMPLICON	SAMEA6921113	ERX4170626	COG-UK/PHEC-1D9F6	Illumina HiSeq 2500	PAIRED	PCR	VIRAL RNA	Severe acute respiratory syndrome coronavirus 2	Homo sapiens	ILLUMINA	2020-03-30	United Kingdom	Europe	30	4311.68	4262	0.908437	128932249
ERR4209601	PRJEB37886	AMPLICON	SAMEA6921116	ERX4170629	COG-UK/PHEC-1EAB6	Illumina HiSeq 2500	PAIRED	PCR	VIRAL RNA	Severe acute respiratory syndrome coronavirus 2	Homo sapiens	ILLUMINA	2020-04-20	United Kingdom	Europe	12	4863.68	5372	0.967261	145438688
ERR4209604	PRJEB37886	AMPLICON	SAMEA6921121	ERX4170634	COG-UK/NORW-E72DC	NextSeq 500	PAIRED	PCR	VIRAL RNA	Severe acute respiratory syndrome coronavirus 2	Homo sapiens	ILLUMINA	2020-04-19	United Kingdom	Europe	32	4316.04	4561	0.957797	129062506
ERR4209605	PRJEB37886	AMPLICON	SAMEA6921120	ERX4170633	COG-UK/PHEC-1FCEC	NextSeq 550	PAIRED	PCR	VIRAL RNA	Severe acute respiratory syndrome coronavirus 2	Homo sapiens	ILLUMINA	2020-04-19	United Kingdom	Europe	15	6008.45	7697	0.965288	179670732
ERR4209607	PRJEB37886	AMPLICON	SAMEA6921123	ERX4170636	COG-UK/PHEC-20107	NextSeq 550	PAIRED	PCR	VIRAL RNA	Severe acute respiratory syndrome coronavirus 2	Homo sapiens	ILLUMINA	2020-03-03	United Kingdom	Europe	11	5526.93	6994	0.95044	165271787
ERR4209608	PRJEB37886	AMPLICON	SAMEA6921122	ERX4170635	COG-UK/PHEC-20486	NextSeq 550	PAIRED	PCR	VIRAL RNA	Severe acute respiratory syndrome coronavirus 2	Homo sapiens	ILLUMINA	2020-03-03	United Kingdom	Europe	51	5423.85	7246	0.937832	162189303
ERR4209609	PRJEB37886	AMPLICON	SAMEA6921125	ERX4170638	COG-UK/PHEC-1F62A	Illumina HiSeq 2500	PAIRED	PCR	VIRAL RNA	Severe acute respiratory syndrome coronavirus 2	Homo sapiens	ILLUMINA	2020-03-25	United Kingdom	Europe	11	5632.32	7338	0.912751	168423323
ERR4209612	PRJEB37886	AMPLICON	SAMEA6921127	ERX4170640	COG-UK/PHEC-1E7BF	Illumina HiSeq 2500	PAIRED	PCR	VIRAL RNA	Severe acute respiratory syndrome coronavirus 2	Homo sapiens	ILLUMINA	2020-04-13	United Kingdom	Europe	61	4630.53	5221	0.912684	138466629
ERR4209615	PRJEB37886	AMPLICON	SAMEA6921129	ERX4170642	COG-UK/PHEC-1FFD4	Illumina HiSeq 2500	PAIRED	PCR	VIRAL RNA	Severe acute respiratory syndrome coronavirus 2	Homo sapiens	ILLUMINA	2020-04-21	United Kingdom	Europe	19	5066.56	6072	0.909875	151505432
ERR4209618	PRJEB37886	AMPLICON	SAMEA6921133	ERX4170646	COG-UK/PHEC-1E342	Illumina HiSeq 2500	PAIRED	PCR	VIRAL RNA	Severe acute respiratory syndrome coronavirus 2	Homo sapiens	ILLUMINA	2020-04-11	United Kingdom	Europe	16	4855.43	5924	0.967528	145191797
ERR4209619	PRJEB37886	AMPLICON	SAMEA6921135	ERX4170648	COG-UK/PHEC-1DF5E	Illumina HiSeq 2500	PAIRED	PCR	VIRAL RNA	Severe acute respiratory syndrome coronavirus 2	Homo sapiens	ILLUMINA	2020-04-07	United Kingdom	Europe	32	4531.15	5151	0.916028	135495125
ERR4209622	PRJEB37886	AMPLICON	SAMEA6921137	ERX4170650	COG-UK/PHEC-1E218	Illumina HiSeq 2500	PAIRED	PCR	VIRAL RNA	Severe acute respiratory syndrome coronavirus 2	Homo sapiens	ILLUMINA	2020-04-09	United Kingdom	Europe	7	5086.09	6277	0.949269	152089244
ERR4209628	PRJEB37886	AMPLICON	SAMEA6921142	ERX4170656	COG-UK/CVR1451	Illumina MiSeq	PAIRED	PCR	VIRAL RNA	Severe acute respiratory syndrome coronavirus 2	Homo sapiens	ILLUMINA	2020-04-02	United Kingdom	Europe	8	2522.42	2063	0.918436	75427872
ERR4209638	PRJEB37886	AMPLICON	SAMEA6921151	ERX4170665	COG-UK/CVR1926	Illumina MiSeq	PAIRED	PCR	VIRAL RNA	Severe acute respiratory syndrome coronavirus 2	Homo sapiens	ILLUMINA	2020-04-07	United Kingdom	Europe	17	3907.45	3583	0.955456	116844344
ERR4209642	PRJEB37886	AMPLICON	SAMEA6921156	ERX4170670	COG-UK/NORW-E80A4	NextSeq 500	PAIRED	PCR	VIRAL RNA	Severe acute respiratory syndrome coronavirus 2	Homo sapiens	ILLUMINA	2020-04-13	United Kingdom	Europe	18	5118.11	5902	0.984149	153046705
ERR4209644	PRJEB37886	AMPLICON	SAMEA6921157	ERX4170671	COG-UK/PHEC-1DD09	Illumina HiSeq 2500	PAIRED	PCR	VIRAL RNA	Severe acute respiratory syndrome coronavirus 2	Homo sapiens	ILLUMINA	2020-03-31	United Kingdom	Europe	11	4951.14	5816	0.948667	148053827
ERR4209645	PRJEB37886	AMPLICON	SAMEA6921158	ERX4170672	COG-UK/PHEC-1FC46	NextSeq 550	PAIRED	PCR	VIRAL RNA	Severe acute respiratory syndrome coronavirus 2	Homo sapiens	ILLUMINA	2020-04-18	United Kingdom	Europe	50	4688.64	5143	0.915226	140204452
ERR4209654	PRJEB37886	AMPLICON	SAMEA6921172	ERX4170684	COG-UK/CVR882	Illumina MiSeq	PAIRED	PCR	VIRAL RNA	Severe acute respiratory syndrome coronavirus 2	Homo sapiens	ILLUMINA	2020-03-28	United Kingdom	Europe	11	2649.7	2486	0.947162	79234017
ERR4209739	PRJEB37886	AMPLICON	SAMEA6921249	ERX4170768	COG-UK/PHEC-1F3F6	Illumina HiSeq 2500	PAIRED	PCR	VIRAL RNA	Severe acute respiratory syndrome coronavirus 2	Homo sapiens	ILLUMINA	2020-03-11	United Kingdom	Europe	8	4981.15	6527	0.900478	148951351
ERR4209843	PRJEB37886	AMPLICON	SAMEA6921350	ERX4170870	COG-UK/PHEC-1E8F8	Illumina HiSeq 2500	PAIRED	PCR	VIRAL RNA	Severe acute respiratory syndrome coronavirus 2	Homo sapiens	ILLUMINA	2020-04-19	United Kingdom	Europe	63	4776.79	5947	0.937699	142840235
ERR4209848	PRJEB37886	AMPLICON	SAMEA6921356	ERX4170876	COG-UK/PHEC-1FE6E	Illumina HiSeq 2500	PAIRED	PCR	VIRAL RNA	Severe acute respiratory syndrome coronavirus 2	Homo sapiens	ILLUMINA	2020-03-30	United Kingdom	Europe	45	5301.69	6887	0.924623	158536397
ERR4209853	PRJEB37886	AMPLICON	SAMEA6921362	ERX4170882	COG-UK/NORW-E8420	NextSeq 500	PAIRED	PCR	VIRAL RNA	Severe acute respiratory syndrome coronavirus 2	Homo sapiens	ILLUMINA	2020-04-18	United Kingdom	Europe	15	4636.48	5201	0.974317	138644807
ERR4209856	PRJEB37886	AMPLICON	SAMEA6921365	ERX4170885	COG-UK/PHEC-1DB1E	Illumina HiSeq 2500	PAIRED	PCR	VIRAL RNA	Severe acute respiratory syndrome coronavirus 2	Homo sapiens	ILLUMINA	2020-04-02	United Kingdom	Europe	12	5020.74	5932	0.935659	150135053
ERR4209858	PRJEB37886	AMPLICON	SAMEA6921364	ERX4170884	COG-UK/PHEC-1ECCF	NextSeq 550	PAIRED	PCR	VIRAL RNA	Severe acute respiratory syndrome coronavirus 2	Homo sapiens	ILLUMINA	2020-04-15	United Kingdom	Europe	68	5683.57	7617	0.9486	169955748
ERR4209863	PRJEB37886	AMPLICON	SAMEA6921369	ERX4170889	COG-UK/PHEC-1F9B8	Illumina HiSeq 2500	PAIRED	PCR	VIRAL RNA	Severe acute respiratory syndrome coronavirus 2	Homo sapiens	ILLUMINA	2020-03-29	United Kingdom	Europe	70	4252.39	4062	0.908103	127159146
ERR4209865	PRJEB37886	AMPLICON	SAMEA6921373	ERX4170893	COG-UK/PHEC-20143	NextSeq 550	PAIRED	PCR	VIRAL RNA	Severe acute respiratory syndrome coronavirus 2	Homo sapiens	ILLUMINA	2020-03-03	United Kingdom	Europe	16	4531.36	4462	0.904959	135501201
ERR4209868	PRJEB37886	AMPLICON	SAMEA6921375	ERX4170895	COG-UK/PHEC-1E245	Illumina HiSeq 2500	PAIRED	PCR	VIRAL RNA	Severe acute respiratory syndrome coronavirus 2	Homo sapiens	ILLUMINA	2020-04-10	United Kingdom	Europe	77	4420.55	4481	0.921847	132187824
ERR4209869	PRJEB37886	AMPLICON	SAMEA6921377	ERX4170897	COG-UK/NIRE-FB475	Illumina MiSeq	PAIRED	PCR	VIRAL RNA	Severe acute respiratory syndrome coronavirus 2	Homo sapiens	ILLUMINA	2020-03-24	United Kingdom	Europe	12	3021.89	2717	0.965154	90363634
ERR4209870	PRJEB37886	AMPLICON	SAMEA6921378	ERX4170898	COG-UK/NORW-E9762	NextSeq 500	PAIRED	PCR	VIRAL RNA	Severe acute respiratory syndrome coronavirus 2	Homo sapiens	ILLUMINA	2020-04-23	United Kingdom	Europe	18	4565.2	4994	0.96803	136513076
ERR4209903	PRJEB37886	AMPLICON	SAMEA6921411	ERX4170931	COG-UK/NORW-E7351	NextSeq 500	PAIRED	PCR	VIRAL RNA	Severe acute respiratory syndrome coronavirus 2	Homo sapiens	ILLUMINA	2020-04-19	United Kingdom	Europe	14	5085.51	5743	0.969936	152072062
ERR4209915	PRJEB37886	AMPLICON	SAMEA6921423	ERX4170942	COG-UK/PHEC-1EE9C	Illumina HiSeq 2500	PAIRED	PCR	VIRAL RNA	Severe acute respiratory syndrome coronavirus 2	Homo sapiens	ILLUMINA	2020-04-02	United Kingdom	Europe	14	4443.01	4985	0.91556	132859364
ERR4209919	PRJEB37886	AMPLICON	SAMEA6921427	ERX4170946	COG-UK/PHEC-1E254	Illumina HiSeq 2500	PAIRED	PCR	VIRAL RNA	Severe acute respiratory syndrome coronavirus 2	Homo sapiens	ILLUMINA	2020-04-10	United Kingdom	Europe	29	4378.71	4722	0.921178	130936658
ERR4209928	PRJEB37886	AMPLICON	SAMEA6921437	ERX4170956	COG-UK/PHEC-1E8CB	Illumina HiSeq 2500	PAIRED	PCR	VIRAL RNA	Severe acute respiratory syndrome coronavirus 2	Homo sapiens	ILLUMINA	2020-04-11	United Kingdom	Europe	58	4526.71	5184	0.906063	135362142
ERR4209929	PRJEB37886	AMPLICON	SAMEA6921438	ERX4170957	COG-UK/PHEC-204D1	NextSeq 550	PAIRED	PCR	VIRAL RNA	Severe acute respiratory syndrome coronavirus 2	Homo sapiens	ILLUMINA	2020-03-02	United Kingdom	Europe	13	5224.76	6645	0.933853	156236123
ERR4209966	PRJEB37886	AMPLICON	SAMEA6921474	ERX4170993	COG-UK/PHEC-1F578	Illumina HiSeq 2500	PAIRED	PCR	VIRAL RNA	Severe acute respiratory syndrome coronavirus 2	Homo sapiens	ILLUMINA	2020-03-26	United Kingdom	Europe	13	5544.38	7410	0.926897	165793608
ERR4209973	PRJEB37886	AMPLICON	SAMEA6921483	ERX4171002	COG-UK/CVR322	Illumina MiSeq	PAIRED	PCR	VIRAL RNA	Severe acute respiratory syndrome coronavirus 2	Homo sapiens	ILLUMINA	2020-03-20	United Kingdom	Europe	15	3501.06	3040	0.921178	104692327
ERR4209974	PRJEB37886	AMPLICON	SAMEA6921482	ERX4171001	COG-UK/PHEC-2034D	NextSeq 550	PAIRED	PCR	VIRAL RNA	Severe acute respiratory syndrome coronavirus 2	Homo sapiens	ILLUMINA	2020-03-04	United Kingdom	Europe	44	5021.19	6411	0.919506	150148713
ERR4209978	PRJEB37886	AMPLICON	SAMEA6921489	ERX4171008	COG-UK/CVR315	Illumina MiSeq	PAIRED	PCR	VIRAL RNA	Severe acute respiratory syndrome coronavirus 2	Homo sapiens	ILLUMINA	2020-03-21	United Kingdom	Europe	12	4168.98	3872	0.96813	124665076
ERR4209979	PRJEB37886	AMPLICON	SAMEA6921487	ERX4171006	COG-UK/PHEC-1EF5D	Illumina HiSeq 2500	PAIRED	PCR	VIRAL RNA	Severe acute respiratory syndrome coronavirus 2	Homo sapiens	ILLUMINA	2020-04-01	United Kingdom	Europe	14	5329.93	6985	0.917901	159380790
ERR4209983	PRJEB37886	AMPLICON	SAMEA6921493	ERX4171012	COG-UK/PHEC-1E1A2	Illumina HiSeq 2500	PAIRED	PCR	VIRAL RNA	Severe acute respiratory syndrome coronavirus 2	Homo sapiens	ILLUMINA	2020-04-09	United Kingdom	Europe	16	4525.21	4853	0.950741	135317415
ERR4210001	PRJEB37886	AMPLICON	SAMEA6921510	ERX4171029	COG-UK/CVR1221	Illumina MiSeq	PAIRED	PCR	VIRAL RNA	Severe acute respiratory syndrome coronavirus 2	Homo sapiens	ILLUMINA	2020-03-30	United Kingdom	Europe	12	4364.59	4019	0.975253	130514462
ERR4210009	PRJEB37886	AMPLICON	SAMEA6921517	ERX4171036	COG-UK/NORW-E9665	NextSeq 500	PAIRED	PCR	VIRAL RNA	Severe acute respiratory syndrome coronavirus 2	Homo sapiens	ILLUMINA	2020-04-22	United Kingdom	Europe	12	5607.61	6246	0.972645	167684230
ERR4210015	PRJEB37886	AMPLICON	SAMEA6921523	ERX4171044	COG-UK/PHEC-1F5E1	Illumina HiSeq 2500	PAIRED	PCR	VIRAL RNA	Severe acute respiratory syndrome coronavirus 2	Homo sapiens	ILLUMINA	2020-03-26	United Kingdom	Europe	12	4995.66	5798	0.925392	149385182
ERR4210031	PRJEB37886	AMPLICON	SAMEA6921540	ERX4171059	COG-UK/CVR1250	Illumina MiSeq	PAIRED	PCR	VIRAL RNA	Severe acute respiratory syndrome coronavirus 2	Homo sapiens	ILLUMINA	2020-03-31	United Kingdom	Europe	15	2446.44	2092	0.927131	73155786
ERR4210033	PRJEB37886	AMPLICON	SAMEA6921541	ERX4171060	COG-UK/CVR1448	Illumina MiSeq	PAIRED	PCR	VIRAL RNA	Severe acute respiratory syndrome coronavirus 2	Homo sapiens	ILLUMINA	2020-04-01	United Kingdom	Europe	12	4078.69	3831	0.964017	121965008
ERR4210037	PRJEB37886	AMPLICON	SAMEA6921546	ERX4171065	COG-UK/NORW-E97DB	NextSeq 500	PAIRED	PCR	VIRAL RNA	Severe acute respiratory syndrome coronavirus 2	Homo sapiens	ILLUMINA	2020-04-23	United Kingdom	Europe	17	4415.37	4523	0.966625	132032686
ERR4210040	PRJEB37886	AMPLICON	SAMEA6921549	ERX4171067	COG-UK/CVR1537	Illumina MiSeq	PAIRED	PCR	VIRAL RNA	Severe acute respiratory syndrome coronavirus 2	Homo sapiens	ILLUMINA	2020-04-04	United Kingdom	Europe	10	4700.48	4475	0.975621	140558351
ERR4210044	PRJEB37886	AMPLICON	SAMEA6921553	ERX4171072	COG-UK/NORW-E739D	NextSeq 500	PAIRED	PCR	VIRAL RNA	Severe acute respiratory syndrome coronavirus 2	Homo sapiens	ILLUMINA	2020-04-19	United Kingdom	Europe	27	4642.39	5462	0.965656	138821306
ERR4210045	PRJEB37886	AMPLICON	SAMEA6921554	ERX4171073	COG-UK/PHEC-1DC93	Illumina HiSeq 2500	PAIRED	PCR	VIRAL RNA	Severe acute respiratory syndrome coronavirus 2	Homo sapiens	ILLUMINA	2020-03-31	United Kingdom	Europe	10	4204.15	3965	0.921011	125716619
ERR4210047	PRJEB37886	AMPLICON	SAMEA6921556	ERX4171075	COG-UK/CVR817	Illumina MiSeq	PAIRED	PCR	VIRAL RNA	Severe acute respiratory syndrome coronavirus 2	Homo sapiens	ILLUMINA	2020-03-27	United Kingdom	Europe	8	3863.34	3632	0.944287	115525577
ERR4210050	PRJEB37886	AMPLICON	SAMEA6921558	ERX4171077	COG-UK/NORW-E9498	NextSeq 500	PAIRED	PCR	VIRAL RNA	Severe acute respiratory syndrome coronavirus 2	Homo sapiens	ILLUMINA	2020-04-22	United Kingdom	Europe	15	5402.63	6061	0.975989	161554909
ERR4210053	PRJEB37886	AMPLICON	SAMEA6921563	ERX4171082	COG-UK/CVR1919	Illumina MiSeq	PAIRED	PCR	VIRAL RNA	Severe acute respiratory syndrome coronavirus 2	Homo sapiens	ILLUMINA	2020-04-07	United Kingdom	Europe	14	3014.32	2581	0.93723	90137360
ERR4210056	PRJEB37886	AMPLICON	SAMEA6921564	ERX4171083	COG-UK/NORW-E99B7	NextSeq 500	PAIRED	PCR	VIRAL RNA	Severe acute respiratory syndrome coronavirus 2	Homo sapiens	ILLUMINA	2020-04-23	United Kingdom	Europe	69	3724.55	3073	0.915761	111375322
ERR4210060	PRJEB37886	AMPLICON	SAMEA6921566	ERX4171084	COG-UK/PHEC-1EF99	Illumina HiSeq 2500	PAIRED	PCR	VIRAL RNA	Severe acute respiratory syndrome coronavirus 2	Homo sapiens	ILLUMINA	2020-04-01	United Kingdom	Europe	16	4619.36	5056	0.926763	138132754
ERR4210061	PRJEB37886	AMPLICON	SAMEA6921571	ERX4171090	COG-UK/NORW-E7272	NextSeq 500	PAIRED	PCR	VIRAL RNA	Severe acute respiratory syndrome coronavirus 2	Homo sapiens	ILLUMINA	2020-04-19	United Kingdom	Europe	11	5425.87	5914	0.988262	162249644
ERR4210064	PRJEB37886	AMPLICON	SAMEA6921573	ERX4171092	COG-UK/NORW-E86A2	NextSeq 500	PAIRED	PCR	VIRAL RNA	Severe acute respiratory syndrome coronavirus 2	Homo sapiens	ILLUMINA	2020-04-16	United Kingdom	Europe	51	4597.97	5440	0.962913	137493114
ERR4210068	PRJEB37886	AMPLICON	SAMEA6921576	ERX4171095	COG-UK/PHEC-1FFC5	Illumina HiSeq 2500	PAIRED	PCR	VIRAL RNA	Severe acute respiratory syndrome coronavirus 2	Homo sapiens	ILLUMINA	2020-04-21	United Kingdom	Europe	23	5276.29	7091	0.935358	157777030
ERR4210070	PRJEB37886	AMPLICON	SAMEA6921578	ERX4171097	COG-UK/PHEC-1E421	Illumina HiSeq 2500	PAIRED	PCR	VIRAL RNA	Severe acute respiratory syndrome coronavirus 2	Homo sapiens	ILLUMINA	2020-04-13	United Kingdom	Europe	28	4545.6	5241	0.955824	135927019
ERR4210074	PRJEB37886	AMPLICON	SAMEA6921581	ERX4171101	COG-UK/PHEC-1DBA5	Illumina HiSeq 2500	PAIRED	PCR	VIRAL RNA	Severe acute respiratory syndrome coronavirus 2	Homo sapiens	ILLUMINA	2020-04-02	United Kingdom	Europe	15	4478.8	4657	0.922148	133929588
ERR4210081	PRJEB37886	AMPLICON	SAMEA6921590	ERX4171109	COG-UK/PHEC-1DBC3	Illumina HiSeq 2500	PAIRED	PCR	VIRAL RNA	Severe acute respiratory syndrome coronavirus 2	Homo sapiens	ILLUMINA	2020-04-04	United Kingdom	Europe	14	4209.77	4103	0.925292	125884614
ERR4210087	PRJEB37886	AMPLICON	SAMEA6921595	ERX4171115	COG-UK/PHEC-20565	NextSeq 550	PAIRED	PCR	VIRAL RNA	Severe acute respiratory syndrome coronavirus 2	Homo sapiens	ILLUMINA	2020-03-05	United Kingdom	Europe	19	5839.06	7603	0.956827	174605388
ERR4210089	PRJEB37886	AMPLICON	SAMEA6921598	ERX4171117	COG-UK/NORW-E6DDC	NextSeq 500	PAIRED	PCR	VIRAL RNA	Severe acute respiratory syndrome coronavirus 2	Homo sapiens	ILLUMINA	2020-04-19	United Kingdom	Europe	10	4805.08	4900	0.98241	143686174
ERR4210093	PRJEB37886	AMPLICON	SAMEA6921601	ERX4171119	COG-UK/PHEC-1F55A	Illumina HiSeq 2500	PAIRED	PCR	VIRAL RNA	Severe acute respiratory syndrome coronavirus 2	Homo sapiens	ILLUMINA	2020-03-24	United Kingdom	Europe	14	5395.19	7031	0.928302	161332403
ERR4210122	PRJEB37886	AMPLICON	SAMEA6921630	ERX4171150	COG-UK/PHEC-1FCA0	NextSeq 550	PAIRED	PCR	VIRAL RNA	Severe acute respiratory syndrome coronavirus 2	Homo sapiens	ILLUMINA	2020-04-18	United Kingdom	Europe	61	4243.46	3967	0.906866	126892244
ERR4210126	PRJEB37886	AMPLICON	SAMEA6921634	ERX4171154	COG-UK/PHEC-1E236	Illumina HiSeq 2500	PAIRED	PCR	VIRAL RNA	Severe acute respiratory syndrome coronavirus 2	Homo sapiens	ILLUMINA	2020-04-09	United Kingdom	Europe	16	4793.24	5278	0.955356	143332232
ERR4210127	PRJEB37886	AMPLICON	SAMEA6921637	ERX4171156	COG-UK/NORW-E98D8	NextSeq 500	PAIRED	PCR	VIRAL RNA	Severe acute respiratory syndrome coronavirus 2	Homo sapiens	ILLUMINA	2020-04-23	United Kingdom	Europe	15	5178.43	5832	0.963515	154850643
ERR4210130	PRJEB37886	AMPLICON	SAMEA6921639	ERX4171158	COG-UK/CVR1579	Illumina MiSeq	PAIRED	PCR	VIRAL RNA	Severe acute respiratory syndrome coronavirus 2	Homo sapiens	ILLUMINA	2020-04-04	United Kingdom	Europe	13	3580.19	3221	0.952045	107058545
ERR4210133	PRJEB37886	AMPLICON	SAMEA6921642	ERX4171161	COG-UK/CVR1427	Illumina MiSeq	PAIRED	PCR	VIRAL RNA	Severe acute respiratory syndrome coronavirus 2	Homo sapiens	ILLUMINA	2020-04-02	United Kingdom	Europe	14	4401.23	4182	0.978062	131610058
ERR4210136	PRJEB37886	AMPLICON	SAMEA6921644	ERX4171163	COG-UK/PHEC-1DD45	Illumina HiSeq 2500	PAIRED	PCR	VIRAL RNA	Severe acute respiratory syndrome coronavirus 2	Homo sapiens	ILLUMINA	2020-04-01	United Kingdom	Europe	47	4957.33	6286	0.950373	148239103
ERR4210141	PRJEB37886	AMPLICON	SAMEA6921650	ERX4171169	COG-UK/PHEC-1F7DC	Illumina HiSeq 2500	PAIRED	PCR	VIRAL RNA	Severe acute respiratory syndrome coronavirus 2	Homo sapiens	ILLUMINA	2020-03-30	United Kingdom	Europe	14	4211.61	3864	0.904658	125939728
ERR4210143	PRJEB37886	AMPLICON	SAMEA6921652	ERX4171171	COG-UK/CVR243	Illumina MiSeq	PAIRED	PCR	VIRAL RNA	Severe acute respiratory syndrome coronavirus 2	Homo sapiens	ILLUMINA	2020-03-19	United Kingdom	Europe	8	3384.77	3164	0.940875	101214773
ERR4210146	PRJEB37886	AMPLICON	SAMEA6921657	ERX4171176	COG-UK/CVR1042	Illumina MiSeq	PAIRED	PCR	VIRAL RNA	Severe acute respiratory syndrome coronavirus 2	Homo sapiens	ILLUMINA	2020-03-30	United Kingdom	Europe	12	2662.95	2486	0.93509	79630160
ERR4210152	PRJEB37886	AMPLICON	SAMEA6921661	ERX4171180	COG-UK/PHEC-20046	Illumina HiSeq 2500	PAIRED	PCR	VIRAL RNA	Severe acute respiratory syndrome coronavirus 2	Homo sapiens	ILLUMINA	2020-04-13	United Kingdom	Europe	20	5760.93	7485	0.937732	172269187
ERR4210153	PRJEB37886	AMPLICON	SAMEA6921663	ERX4171182	COG-UK/PHEC-20617	NextSeq 550	PAIRED	PCR	VIRAL RNA	Severe acute respiratory syndrome coronavirus 2	Homo sapiens	ILLUMINA	2020-03-04	United Kingdom	Europe	23	3777.62	3173	0.919573	112962158
ERR4210154	PRJEB37886	AMPLICON	SAMEA6921662	ERX4171181	COG-UK/PHEC-1F350	Illumina HiSeq 2500	PAIRED	PCR	VIRAL RNA	Severe acute respiratory syndrome coronavirus 2	Homo sapiens	ILLUMINA	2020-03-14	United Kingdom	Europe	18	4814.21	5919	0.925693	143959254
ERR4210157	PRJEB37886	AMPLICON	SAMEA6921666	ERX4171185	COG-UK/PHEC-1E7A0	Illumina HiSeq 2500	PAIRED	PCR	VIRAL RNA	Severe acute respiratory syndrome coronavirus 2	Homo sapiens	ILLUMINA	2020-04-13	United Kingdom	Europe	13	4929.1	5719	0.918336	147394939
ERR4210167	PRJEB37886	AMPLICON	SAMEA6921676	ERX4171195	COG-UK/PHEC-1E166	Illumina HiSeq 2500	PAIRED	PCR	VIRAL RNA	Severe acute respiratory syndrome coronavirus 2	Homo sapiens	ILLUMINA	2020-04-09	United Kingdom	Europe	19	4562.26	4959	0.947296	136425295
ERR4210173	PRJEB37886	AMPLICON	SAMEA6921682	ERX4171201	COG-UK/NIRE-FB41B	Illumina MiSeq	PAIRED	PCR	VIRAL RNA	Severe acute respiratory syndrome coronavirus 2	Homo sapiens	ILLUMINA	2020-03-16	United Kingdom	Europe	8	3108	3269	0.99592	92938405
ERR4210188	PRJEB37886	AMPLICON	SAMEA6921697	ERX4171216	COG-UK/PHEC-1F657	Illumina HiSeq 2500	PAIRED	PCR	VIRAL RNA	Severe acute respiratory syndrome coronavirus 2	Homo sapiens	ILLUMINA	2020-03-25	United Kingdom	Europe	11	4775.87	5491	0.924857	142812922
ERR4210192	PRJEB37886	AMPLICON	SAMEA6921701	ERX4171220	COG-UK/PHEC-1EA5C	Illumina HiSeq 2500	PAIRED	PCR	VIRAL RNA	Severe acute respiratory syndrome coronavirus 2	Homo sapiens	ILLUMINA	2020-04-20	United Kingdom	Europe	11	5696.97	7291	0.945892	170356369
ERR4210193	PRJEB37886	AMPLICON	SAMEA6921702	ERX4171221	COG-UK/CVR1059	Illumina MiSeq	PAIRED	PCR	VIRAL RNA	Severe acute respiratory syndrome coronavirus 2	Homo sapiens	ILLUMINA	2020-03-29	United Kingdom	Europe	20	3683.35	3508	0.940207	110143308
ERR4298965	PRJEB38101	WGS	SAMEA7015126	ERX4247691	SARS-CoV-2-UNIBS-GZ69-0520	Illumina MiniSeq	PAIRED	RANDOM PCR	GENOMIC	Severe acute respiratory syndrome coronavirus 2	Homo sapiens	ILLUMINA	2020-05-01	Italy	Europe	40	4259.07	3622	0.984985	127359068
ERR4304817	PRJEB37886	AMPLICON	SAMEA6917005	ERX4253515	COG-UK/PHWC-29DEC	NextSeq 550	PAIRED	PCR	VIRAL RNA	Severe acute respiratory syndrome coronavirus 2	Homo sapiens	ILLUMINA	2020-04-04	United Kingdom	Europe	22	3378.58	2908	0.935491	101029550
ERR4304818	PRJEB37886	AMPLICON	SAMEA6848216	ERX4253516	COG-UK/PHWC-27BD5	NextSeq 550	PAIRED	PCR	VIRAL RNA	Severe acute respiratory syndrome coronavirus 2	Homo sapiens	ILLUMINA	2020-03-31	United Kingdom	Europe	15	2779.94	2395	0.926663	83128425
ERR4304820	PRJEB37886	AMPLICON	SAMEA6918411	ERX4253518	COG-UK/PHWC-26796	NextSeq 550	PAIRED	PCR	VIRAL RNA	Severe acute respiratory syndrome coronavirus 2	Homo sapiens	ILLUMINA	2020-03-28	United Kingdom	Europe	16	3387.58	2993	0.968231	101298840
ERR4304821	PRJEB37886	AMPLICON	SAMEA6917407	ERX4253519	COG-UK/PHWC-24DD2	NA	PAIRED	PCR	VIRAL RNA	Severe acute respiratory syndrome coronavirus 2	Homo sapiens	ILLUMINA	NA	United Kingdom	Europe	12	4337.14	4304	0.97318	129693374
ERR4304822	PRJEB37886	AMPLICON	SAMEA6919023	ERX4253520	COG-UK/PHWC-2575B	NextSeq 550	PAIRED	PCR	VIRAL RNA	Severe acute respiratory syndrome coronavirus 2	Homo sapiens	ILLUMINA	2020-03-24	United Kingdom	Europe	8	2343.4	2227	0.975521	70074667
ERR4304823	PRJEB37886	AMPLICON	SAMEA6916668	ERX4253521	COG-UK/PHWC-262C2	NextSeq 550	PAIRED	PCR	VIRAL RNA	Severe acute respiratory syndrome coronavirus 2	Homo sapiens	ILLUMINA	2020-03-26	United Kingdom	Europe	10	2897.99	2670	0.922382	86658650
ERR4304824	PRJEB37886	AMPLICON	SAMEA6919240	ERX4253522	COG-UK/PHWC-26392	NextSeq 550	PAIRED	PCR	VIRAL RNA	Severe acute respiratory syndrome coronavirus 2	Homo sapiens	ILLUMINA	2020-03-26	United Kingdom	Europe	11	2790.1	2483	0.902251	83432258
ERR4304826	PRJEB37886	AMPLICON	SAMEA6918198	ERX4253524	COG-UK/PHWC-25542	NA	PAIRED	PCR	VIRAL RNA	Severe acute respiratory syndrome coronavirus 2	Homo sapiens	ILLUMINA	NA	United Kingdom	Europe	20	5861.26	6777	0.995954	175269275
ERR4304827	PRJEB37886	AMPLICON	SAMEA6917818	ERX4253525	COG-UK/PHWC-2A158	NextSeq 550	PAIRED	PCR	VIRAL RNA	Severe acute respiratory syndrome coronavirus 2	Homo sapiens	ILLUMINA	2020-04-05	United Kingdom	Europe	13	3182.64	2726	0.924924	95170553
ERR4304828	PRJEB37886	AMPLICON	SAMEA6917506	ERX4253526	COG-UK/PHWC-25DB3	NextSeq 550	PAIRED	PCR	VIRAL RNA	Severe acute respiratory syndrome coronavirus 2	Homo sapiens	ILLUMINA	2020-03-25	United Kingdom	Europe	10	2967.76	2766	0.90633	88745074
ERR4304829	PRJEB37886	AMPLICON	SAMEA6918041	ERX4253527	COG-UK/PHWC-26D85	NextSeq 550	PAIRED	PCR	VIRAL RNA	Severe acute respiratory syndrome coronavirus 2	Homo sapiens	ILLUMINA	2020-03-30	United Kingdom	Europe	16	2710.3	1887	0.924857	81045993
ERR4304830	PRJEB37886	AMPLICON	SAMEA6918149	ERX4253528	COG-UK/PHWC-29D64	NextSeq 550	PAIRED	PCR	VIRAL RNA	Severe acute respiratory syndrome coronavirus 2	Homo sapiens	ILLUMINA	2020-04-04	United Kingdom	Europe	22	2938.79	2189	0.921647	87878490
ERR4304831	PRJEB37886	AMPLICON	SAMEA6916007	ERX4253529	COG-UK/PHWC-29CA3	NextSeq 550	PAIRED	PCR	VIRAL RNA	Severe acute respiratory syndrome coronavirus 2	Homo sapiens	ILLUMINA	2020-04-05	United Kingdom	Europe	13	2696.73	2150	0.931779	80640260
ERR4304832	PRJEB37886	AMPLICON	SAMEA6917132	ERX4253530	COG-UK/PHWC-2514E	NA	PAIRED	PCR	VIRAL RNA	Severe acute respiratory syndrome coronavirus 2	Homo sapiens	ILLUMINA	NA	United Kingdom	Europe	15	3369.24	3025	0.923787	100750314
ERR4304833	PRJEB37886	AMPLICON	SAMEA6917374	ERX4253531	COG-UK/PHWC-23E2B	Illumina MiSeq	PAIRED	PCR	VIRAL RNA	Severe acute respiratory syndrome coronavirus 2	Homo sapiens	ILLUMINA	2020-03-14	United Kingdom	Europe	7	3175.96	2990	0.974217	94970642
ERR4304835	PRJEB37886	AMPLICON	SAMEA6918857	ERX4253533	COG-UK/PHWC-24534	Illumina MiSeq	PAIRED	PCR	VIRAL RNA	Severe acute respiratory syndrome coronavirus 2	Homo sapiens	ILLUMINA	2020-03-18	United Kingdom	Europe	16	4766.43	5100	0.966692	142530699
ERR4304836	PRJEB37886	AMPLICON	SAMEA6919590	ERX4253534	COG-UK/PHWC-26ABB	NextSeq 550	PAIRED	PCR	VIRAL RNA	Severe acute respiratory syndrome coronavirus 2	Homo sapiens	ILLUMINA	2020-03-27	United Kingdom	Europe	11	2880.63	2031	0.931512	86139618
ERR4304837	PRJEB37886	AMPLICON	SAMEA6920908	ERX4253535	COG-UK/PHWC-2F44B	NextSeq 550	PAIRED	PCR	VIRAL RNA	Severe acute respiratory syndrome coronavirus 2	Homo sapiens	ILLUMINA	2020-04-08	United Kingdom	Europe	28	2527.33	2112	0.934655	75574806
ERR4304838	PRJEB37886	AMPLICON	SAMEA6958602	ERX4253536	COG-UK/PHWC-2F250	NextSeq 550	PAIRED	PCR	VIRAL RNA	Severe acute respiratory syndrome coronavirus 2	Homo sapiens	ILLUMINA	2020-04-06	United Kingdom	Europe	17	3283.66	3107	0.973916	98191309
ERR4304839	PRJEB37886	AMPLICON	SAMEA6957749	ERX4253537	COG-UK/PHWC-2F047	NextSeq 550	PAIRED	PCR	VIRAL RNA	Severe acute respiratory syndrome coronavirus 2	Homo sapiens	ILLUMINA	2020-04-06	United Kingdom	Europe	13	2364.77	1976	0.950139	70713685
ERR4304841	PRJEB37886	AMPLICON	SAMEA6917105	ERX4253539	COG-UK/PHWC-2ADBE	NextSeq 550	PAIRED	PCR	VIRAL RNA	Severe acute respiratory syndrome coronavirus 2	Homo sapiens	ILLUMINA	2020-04-06	United Kingdom	Europe	16	3048.22	2598	0.926663	91151043
ERR4304842	PRJEB37886	AMPLICON	SAMEA6917426	ERX4253540	COG-UK/PHWC-24938	NA	PAIRED	PCR	VIRAL RNA	Severe acute respiratory syndrome coronavirus 2	Homo sapiens	ILLUMINA	2020-03-17	United Kingdom	Europe	9	3675.66	3498	0.944487	109913215
ERR4304843	PRJEB37886	AMPLICON	SAMEA6916518	ERX4253541	COG-UK/PHWC-26E28	NextSeq 550	PAIRED	PCR	VIRAL RNA	Severe acute respiratory syndrome coronavirus 2	Homo sapiens	ILLUMINA	2020-03-29	United Kingdom	Europe	18	2702.28	2000	0.942013	80806283
ERR4304844	PRJEB37886	AMPLICON	SAMEA6917272	ERX4253542	COG-UK/PHWC-24385	Illumina MiSeq	PAIRED	PCR	VIRAL RNA	Severe acute respiratory syndrome coronavirus 2	Homo sapiens	ILLUMINA	2020-03-16	United Kingdom	Europe	38	3977.06	3751	0.920008	118926163
ERR4304845	PRJEB37886	AMPLICON	SAMEA6919786	ERX4253543	COG-UK/PHWC-26ECE	NextSeq 550	PAIRED	PCR	VIRAL RNA	Severe acute respiratory syndrome coronavirus 2	Homo sapiens	ILLUMINA	2020-03-30	United Kingdom	Europe	14	2859.53	2698	0.985152	85508606
ERR4304846	PRJEB37886	AMPLICON	SAMEA6920450	ERX4253544	COG-UK/PHWC-2682A	NextSeq 550	PAIRED	PCR	VIRAL RNA	Severe acute respiratory syndrome coronavirus 2	Homo sapiens	ILLUMINA	2020-03-27	United Kingdom	Europe	9	2957.51	2736	0.986088	88438280
ERR4304847	PRJEB37886	AMPLICON	SAMEA6917528	ERX4253545	COG-UK/PHWC-24BE7	NA	PAIRED	PCR	VIRAL RNA	Severe acute respiratory syndrome coronavirus 2	Homo sapiens	ILLUMINA	2020-03-19	United Kingdom	Europe	11	3603.84	3431	0.956259	107765661
ERR4304848	PRJEB37886	AMPLICON	SAMEA6959700	ERX4253546	COG-UK/PHWC-316D7	NextSeq 550	PAIRED	PCR	VIRAL RNA	Severe acute respiratory syndrome coronavirus 2	Homo sapiens	ILLUMINA	2020-04-12	United Kingdom	Europe	13	2886.71	2553	0.970973	86321238
ERR4304849	PRJEB37886	AMPLICON	SAMEA6959056	ERX4253547	COG-UK/PHWC-28970	NextSeq 550	PAIRED	PCR	VIRAL RNA	Severe acute respiratory syndrome coronavirus 2	Homo sapiens	ILLUMINA	2020-04-01	United Kingdom	Europe	15	1492.23	1244	0.940708	44622277
ERR4304850	PRJEB37886	AMPLICON	SAMEA6957824	ERX4253548	COG-UK/PHWC-2B8AD	NextSeq 550	PAIRED	PCR	VIRAL RNA	Severe acute respiratory syndrome coronavirus 2	Homo sapiens	ILLUMINA	2020-04-09	United Kingdom	Europe	16	2435.88	2067	0.97512	72840181
ERR4304851	PRJEB37886	AMPLICON	SAMEA6916567	ERX4253550	COG-UK/PHWC-2ADFA	NextSeq 550	PAIRED	PCR	VIRAL RNA	Severe acute respiratory syndrome coronavirus 2	Homo sapiens	ILLUMINA	2020-04-06	United Kingdom	Europe	18	3003.09	2569	0.94743	89801277
ERR4304852	PRJEB37886	AMPLICON	SAMEA6921518	ERX4253549	COG-UK/PHWC-2ACDF	NextSeq 550	PAIRED	PCR	VIRAL RNA	Severe acute respiratory syndrome coronavirus 2	Homo sapiens	ILLUMINA	2020-04-05	United Kingdom	Europe	15	3073.51	2671	0.986088	91907166
ERR4304853	PRJEB37886	AMPLICON	SAMEA6920656	ERX4253551	COG-UK/PHWC-2BDDB	NextSeq 550	PAIRED	PCR	VIRAL RNA	Severe acute respiratory syndrome coronavirus 2	Homo sapiens	ILLUMINA	2020-04-10	United Kingdom	Europe	18	3043.83	2844	0.966592	91019589
ERR4304854	PRJEB37886	AMPLICON	SAMEA6916505	ERX4253552	COG-UK/PHWC-29C76	NextSeq 550	PAIRED	PCR	VIRAL RNA	Severe acute respiratory syndrome coronavirus 2	Homo sapiens	ILLUMINA	2020-04-05	United Kingdom	Europe	14	3372	2980	0.974618	100832846
ERR4304855	PRJEB37886	AMPLICON	SAMEA6917787	ERX4253555	COG-UK/PHWC-2ADEB	NextSeq 550	PAIRED	PCR	VIRAL RNA	Severe acute respiratory syndrome coronavirus 2	Homo sapiens	ILLUMINA	2020-04-05	United Kingdom	Europe	26	2675.69	2323	0.925225	80011295
ERR4304856	PRJEB37886	AMPLICON	SAMEA6960051	ERX4253554	COG-UK/PHWC-2EC9F	NextSeq 550	PAIRED	PCR	VIRAL RNA	Severe acute respiratory syndrome coronavirus 2	Homo sapiens	ILLUMINA	2020-04-07	United Kingdom	Europe	13	3136.27	2772	0.957964	93783807
ERR4304857	PRJEB37886	AMPLICON	SAMEA6957912	ERX4253556	COG-UK/PHWC-2F4E1	NextSeq 550	PAIRED	PCR	VIRAL RNA	Severe acute respiratory syndrome coronavirus 2	Homo sapiens	ILLUMINA	2020-04-17	United Kingdom	Europe	24	2621.27	2013	0.909909	78383927
ERR4304858	PRJEB37886	AMPLICON	SAMEA6964404	ERX4253557	COG-UK/PHWC-357FE	NextSeq 550	PAIRED	PCR	VIRAL RNA	Severe acute respiratory syndrome coronavirus 2	Homo sapiens	ILLUMINA	2020-04-25	United Kingdom	Europe	14	3041.43	2699	0.96395	90947981
ERR4304861	PRJEB37886	AMPLICON	SAMEA6916994	ERX4253559	COG-UK/PHWC-25E65	NextSeq 550	PAIRED	PCR	VIRAL RNA	Severe acute respiratory syndrome coronavirus 2	Homo sapiens	ILLUMINA	2020-03-25	United Kingdom	Europe	16	2703.16	2537	0.936093	80832649
ERR4304862	PRJEB37886	AMPLICON	SAMEA6962256	ERX4253561	COG-UK/PHWC-35E80	NextSeq 550	PAIRED	PCR	VIRAL RNA	Severe acute respiratory syndrome coronavirus 2	Homo sapiens	ILLUMINA	2020-04-28	United Kingdom	Europe	15	3039.35	2739	0.937264	90885810
ERR4304863	PRJEB37886	AMPLICON	SAMEA6919392	ERX4253562	COG-UK/PHWC-2763E	NextSeq 550	PAIRED	PCR	VIRAL RNA	Severe acute respiratory syndrome coronavirus 2	Homo sapiens	ILLUMINA	2020-03-30	United Kingdom	Europe	11	3047.97	2411	0.915895	91143547
ERR4304864	PRJEB37886	AMPLICON	SAMEA6957750	ERX4253563	COG-UK/PHWC-36001	NextSeq 550	PAIRED	PCR	VIRAL RNA	Severe acute respiratory syndrome coronavirus 2	Homo sapiens	ILLUMINA	2020-04-27	United Kingdom	Europe	16	3292.36	3033	0.971575	98451571
ERR4304865	PRJEB37886	AMPLICON	SAMEA6959033	ERX4253564	COG-UK/PHWC-30A54	NextSeq 550	PAIRED	PCR	VIRAL RNA	Severe acute respiratory syndrome coronavirus 2	Homo sapiens	ILLUMINA	2020-04-10	United Kingdom	Europe	16	2105.71	1670	0.953182	62966961
ERR4304867	PRJEB37886	AMPLICON	SAMEA6960354	ERX4253566	COG-UK/PHWC-34319	NextSeq 550	PAIRED	PCR	VIRAL RNA	Severe acute respiratory syndrome coronavirus 2	Homo sapiens	ILLUMINA	2020-04-17	United Kingdom	Europe	12	3318.51	3016	0.921814	99233431
ERR4304868	PRJEB37886	AMPLICON	SAMEA6959552	ERX4253567	COG-UK/PHWC-2A63B	NextSeq 550	PAIRED	PCR	VIRAL RNA	Severe acute respiratory syndrome coronavirus 2	Homo sapiens	ILLUMINA	2020-04-06	United Kingdom	Europe	14	3205.25	2716	0.905996	95846507
ERR4304870	PRJEB37886	AMPLICON	SAMEA6960364	ERX4253570	COG-UK/PHWC-33FAD	NextSeq 550	PAIRED	PCR	VIRAL RNA	Severe acute respiratory syndrome coronavirus 2	Homo sapiens	ILLUMINA	2020-04-18	United Kingdom	Europe	16	2984.11	2768	0.966291	89233719
ERR4304872	PRJEB37886	AMPLICON	SAMEA6919963	ERX4253571	COG-UK/PHWC-23F73	Illumina MiSeq	PAIRED	PCR	VIRAL RNA	Severe acute respiratory syndrome coronavirus 2	Homo sapiens	ILLUMINA	2020-03-15	United Kingdom	Europe	8	3236.8	2827	0.943685	96790110
ERR4304873	PRJEB37886	AMPLICON	SAMEA6917671	ERX4253572	COG-UK/PHWC-27B99	NextSeq 550	PAIRED	PCR	VIRAL RNA	Severe acute respiratory syndrome coronavirus 2	Homo sapiens	ILLUMINA	2020-04-01	United Kingdom	Europe	22	2997.51	2630	0.937832	89634468
ERR4304874	PRJEB37886	AMPLICON	SAMEA6960502	ERX4253573	COG-UK/PHWC-32F08	NextSeq 550	PAIRED	PCR	VIRAL RNA	Severe acute respiratory syndrome coronavirus 2	Homo sapiens	ILLUMINA	2020-04-14	United Kingdom	Europe	16	2444.54	2092	0.947798	73098997
ERR4304875	PRJEB37886	AMPLICON	SAMEA6917730	ERX4253574	COG-UK/PHWC-2B245	NextSeq 550	PAIRED	PCR	VIRAL RNA	Severe acute respiratory syndrome coronavirus 2	Homo sapiens	ILLUMINA	2020-04-08	United Kingdom	Europe	15	3387.15	2999	0.943551	101285874
ERR4304876	PRJEB37886	AMPLICON	SAMEA6919217	ERX4253575	COG-UK/PHWC-2A13A	NextSeq 550	PAIRED	PCR	VIRAL RNA	Severe acute respiratory syndrome coronavirus 2	Homo sapiens	ILLUMINA	2020-04-04	United Kingdom	Europe	20	2851.63	2073	0.903923	85272145
ERR4304878	PRJEB37886	AMPLICON	SAMEA6960610	ERX4253577	COG-UK/PHWC-339EB	NextSeq 550	PAIRED	PCR	VIRAL RNA	Severe acute respiratory syndrome coronavirus 2	Homo sapiens	ILLUMINA	2020-04-20	United Kingdom	Europe	15	2766.12	2359	0.963582	82715153
ERR4304879	PRJEB37886	AMPLICON	SAMEA6920070	ERX4253578	COG-UK/PHWC-243EF	Illumina MiSeq	PAIRED	PCR	VIRAL RNA	Severe acute respiratory syndrome coronavirus 2	Homo sapiens	ILLUMINA	2020-03-16	United Kingdom	Europe	10	5191.47	5868	0.968264	155240667
ERR4304880	PRJEB37886	AMPLICON	SAMEA6918532	ERX4253579	COG-UK/PHWC-244BF	Illumina MiSeq	PAIRED	PCR	VIRAL RNA	Severe acute respiratory syndrome coronavirus 2	Homo sapiens	ILLUMINA	2020-03-18	United Kingdom	Europe	80	3420.49	2838	0.906163	102282872
ERR4304883	PRJEB37886	AMPLICON	SAMEA6966278	ERX4253582	COG-UK/PHWC-15C347	NextSeq 550	PAIRED	PCR	VIRAL RNA	Severe acute respiratory syndrome coronavirus 2	Homo sapiens	ILLUMINA	2020-05-05	United Kingdom	Europe	15	3412.91	3070	0.963348	102056281
ERR4304884	PRJEB37886	AMPLICON	SAMEA6920731	ERX4253583	COG-UK/PHWC-2B6A3	NextSeq 550	PAIRED	PCR	VIRAL RNA	Severe acute respiratory syndrome coronavirus 2	Homo sapiens	ILLUMINA	2020-04-12	United Kingdom	Europe	32	2937.84	2619	0.968164	87850197
ERR4304885	PRJEB37886	AMPLICON	SAMEA6959344	ERX4253584	COG-UK/PHWC-2A3DA	NextSeq 550	PAIRED	PCR	VIRAL RNA	Severe acute respiratory syndrome coronavirus 2	Homo sapiens	ILLUMINA	2020-04-06	United Kingdom	Europe	16	3200.13	2845	0.949336	95693605
ERR4304886	PRJEB37886	AMPLICON	SAMEA6960612	ERX4253585	COG-UK/PHWC-31F90	NextSeq 550	PAIRED	PCR	VIRAL RNA	Severe acute respiratory syndrome coronavirus 2	Homo sapiens	ILLUMINA	2020-04-14	United Kingdom	Europe	11	3505.57	3302	0.969802	104827099
ERR4304887	PRJEB37886	AMPLICON	SAMEA6957960	ERX4253586	COG-UK/PHWC-2F144	NextSeq 550	PAIRED	PCR	VIRAL RNA	Severe acute respiratory syndrome coronavirus 2	Homo sapiens	ILLUMINA	2020-04-06	United Kingdom	Europe	17	2490.84	2186	0.985821	74483628
ERR4304888	PRJEB37886	AMPLICON	SAMEA6920071	ERX4253587	COG-UK/PHWC-2A079	NextSeq 550	PAIRED	PCR	VIRAL RNA	Severe acute respiratory syndrome coronavirus 2	Homo sapiens	ILLUMINA	2020-04-04	United Kingdom	Europe	15	3265.4	2934	0.966793	97645269
ERR4304890	PRJEB37886	AMPLICON	SAMEA6960981	ERX4253590	COG-UK/PHWC-29159	NextSeq 550	PAIRED	PCR	VIRAL RNA	Severe acute respiratory syndrome coronavirus 2	Homo sapiens	ILLUMINA	2020-04-03	United Kingdom	Europe	12	2355.54	2007	0.958399	70437621
ERR4304891	PRJEB37886	AMPLICON	SAMEA6961200	ERX4253589	COG-UK/PHWC-31BF6	NextSeq 550	PAIRED	PCR	VIRAL RNA	Severe acute respiratory syndrome coronavirus 2	Homo sapiens	ILLUMINA	2020-04-11	United Kingdom	Europe	10	3306.91	3210	0.961643	98886383
ERR4304892	PRJEB37886	AMPLICON	SAMEA6960587	ERX4253591	COG-UK/PHWC-32D4A	NextSeq 550	PAIRED	PCR	VIRAL RNA	Severe acute respiratory syndrome coronavirus 2	Homo sapiens	ILLUMINA	2020-04-07	United Kingdom	Europe	15	2911.18	2624	0.937933	87053131
ERR4304893	PRJEB37886	AMPLICON	SAMEA6959064	ERX4253592	COG-UK/PHWC-307F3	NextSeq 550	PAIRED	PCR	VIRAL RNA	Severe acute respiratory syndrome coronavirus 2	Homo sapiens	ILLUMINA	2020-04-08	United Kingdom	Europe	10	2149.92	1800	0.97007	64289037
ERR4304894	PRJEB37886	AMPLICON	SAMEA6918072	ERX4253593	COG-UK/PHWC-273CE	NextSeq 550	PAIRED	PCR	VIRAL RNA	Severe acute respiratory syndrome coronavirus 2	Homo sapiens	ILLUMINA	2020-03-31	United Kingdom	Europe	12	3150.43	2939	0.995954	94207179
ERR4304895	PRJEB37886	AMPLICON	SAMEA6960783	ERX4253594	COG-UK/PHWC-32CA7	NextSeq 550	PAIRED	PCR	VIRAL RNA	Severe acute respiratory syndrome coronavirus 2	Homo sapiens	ILLUMINA	2020-04-06	United Kingdom	Europe	14	2579.45	2171	0.922483	77133326
ERR4304896	PRJEB37886	AMPLICON	SAMEA6957690	ERX4253595	COG-UK/PHWC-2AD09	NextSeq 550	PAIRED	PCR	VIRAL RNA	Severe acute respiratory syndrome coronavirus 2	Homo sapiens	ILLUMINA	2020-04-05	United Kingdom	Europe	16	2683.55	2124	0.966425	80246199
ERR4304897	PRJEB37886	AMPLICON	SAMEA6920817	ERX4253596	COG-UK/PHWC-2B922	NextSeq 550	PAIRED	PCR	VIRAL RNA	Severe acute respiratory syndrome coronavirus 2	Homo sapiens	ILLUMINA	NA	United Kingdom	Europe	16	3011.7	2634	0.984951	90058804
ERR4304899	PRJEB37886	AMPLICON	SAMEA6919248	ERX4253598	COG-UK/PHWC-279BD	NextSeq 550	PAIRED	PCR	VIRAL RNA	Severe acute respiratory syndrome coronavirus 2	Homo sapiens	ILLUMINA	2020-04-01	United Kingdom	Europe	19	2938.69	2349	0.917065	87875772
ERR4304900	PRJEB37886	AMPLICON	SAMEA6916972	ERX4253599	COG-UK/PHWC-266F3	NextSeq 550	PAIRED	PCR	VIRAL RNA	Severe acute respiratory syndrome coronavirus 2	Homo sapiens	ILLUMINA	2020-03-27	United Kingdom	Europe	8	3158.03	2678	0.963649	94434497
ERR4304901	PRJEB37886	AMPLICON	SAMEA6957959	ERX4253600	COG-UK/PHWC-2B825	NextSeq 550	PAIRED	PCR	VIRAL RNA	Severe acute respiratory syndrome coronavirus 2	Homo sapiens	ILLUMINA	2020-04-09	United Kingdom	Europe	16	2668.46	2322	0.957596	79795041
ERR4304902	PRJEB37886	AMPLICON	SAMEA6916367	ERX4253601	COG-UK/PHWC-2621D	NextSeq 550	PAIRED	PCR	VIRAL RNA	Severe acute respiratory syndrome coronavirus 2	Homo sapiens	ILLUMINA	2020-03-26	United Kingdom	Europe	10	3006.81	2892	0.960873	89912624
ERR4304903	PRJEB37886	AMPLICON	SAMEA6916957	ERX4253603	COG-UK/PHWC-2A11C	NextSeq 550	PAIRED	PCR	VIRAL RNA	Severe acute respiratory syndrome coronavirus 2	Homo sapiens	ILLUMINA	2020-04-04	United Kingdom	Europe	11	3103.71	2736	0.965756	92810369
ERR4304904	PRJEB37886	AMPLICON	SAMEA6918443	ERX4253602	COG-UK/PHWC-2858B	NextSeq 550	PAIRED	PCR	VIRAL RNA	Severe acute respiratory syndrome coronavirus 2	Homo sapiens	ILLUMINA	2020-03-30	United Kingdom	Europe	11	2926.93	2489	0.951276	87523938
ERR4304905	PRJEB37886	AMPLICON	SAMEA6919626	ERX4253604	COG-UK/PHWC-279DB	NextSeq 550	PAIRED	PCR	VIRAL RNA	Severe acute respiratory syndrome coronavirus 2	Homo sapiens	ILLUMINA	2020-03-31	United Kingdom	Europe	32	2853.7	2132	0.90302	85334047
ERR4304906	PRJEB37886	AMPLICON	SAMEA6959948	ERX4253605	COG-UK/PHWC-33C3D	NextSeq 550	PAIRED	PCR	VIRAL RNA	Severe acute respiratory syndrome coronavirus 2	Homo sapiens	ILLUMINA	2020-04-16	United Kingdom	Europe	16	3175.69	2842	0.964452	94962568
ERR4304907	PRJEB37886	AMPLICON	SAMEA6958469	ERX4253607	COG-UK/PHWC-289E9	NextSeq 550	PAIRED	PCR	VIRAL RNA	Severe acute respiratory syndrome coronavirus 2	Homo sapiens	ILLUMINA	2020-04-01	United Kingdom	Europe	8	2729.71	2406	0.97512	81626404
ERR4304908	PRJEB37886	AMPLICON	SAMEA6961680	ERX4253606	COG-UK/PHWC-2E251	NextSeq 550	PAIRED	PCR	VIRAL RNA	Severe acute respiratory syndrome coronavirus 2	Homo sapiens	ILLUMINA	2020-04-07	United Kingdom	Europe	14	2771.74	2693	0.965723	82883466
ERR4304909	PRJEB37886	AMPLICON	SAMEA6961315	ERX4253608	COG-UK/PHWC-32287	NextSeq 550	PAIRED	PCR	VIRAL RNA	Severe acute respiratory syndrome coronavirus 2	Homo sapiens	ILLUMINA	2020-04-09	United Kingdom	Europe	14	3688.58	3397	0.963917	110299493
ERR4304910	PRJEB37886	AMPLICON	SAMEA6918676	ERX4253609	COG-UK/PHWC-28C68	NextSeq 550	PAIRED	PCR	VIRAL RNA	Severe acute respiratory syndrome coronavirus 2	Homo sapiens	ILLUMINA	2020-04-03	United Kingdom	Europe	19	2864.35	2560	0.984383	85652669
ERR4304911	PRJEB37886	AMPLICON	SAMEA6920321	ERX4253610	COG-UK/PHWC-25C01	NextSeq 550	PAIRED	PCR	VIRAL RNA	Severe acute respiratory syndrome coronavirus 2	Homo sapiens	ILLUMINA	2020-03-25	United Kingdom	Europe	13	3164.39	3022	0.976524	94624831
ERR4304912	PRJEB37886	AMPLICON	SAMEA6962041	ERX4253611	COG-UK/PHWC-32269	NextSeq 550	PAIRED	PCR	VIRAL RNA	Severe acute respiratory syndrome coronavirus 2	Homo sapiens	ILLUMINA	2020-04-09	United Kingdom	Europe	11	5401.02	5951	0.984182	161506666
ERR4304913	PRJEB37886	AMPLICON	SAMEA6958016	ERX4253612	COG-UK/PHWC-31E84	NextSeq 550	PAIRED	PCR	VIRAL RNA	Severe acute respiratory syndrome coronavirus 2	Homo sapiens	ILLUMINA	2020-04-06	United Kingdom	Europe	15	3300.82	3110	0.960606	98704541
ERR4304914	PRJEB37886	AMPLICON	SAMEA6920138	ERX4253613	COG-UK/PHWC-27F60	NextSeq 550	PAIRED	PCR	VIRAL RNA	Severe acute respiratory syndrome coronavirus 2	Homo sapiens	ILLUMINA	2020-03-24	United Kingdom	Europe	10	3107.34	2753	0.982109	92918658
ERR4304915	PRJEB37886	AMPLICON	SAMEA6918462	ERX4253614	COG-UK/PHWC-2780B	NextSeq 550	PAIRED	PCR	VIRAL RNA	Severe acute respiratory syndrome coronavirus 2	Homo sapiens	ILLUMINA	2020-04-01	United Kingdom	Europe	14	3246.73	3021	0.930676	97086905
ERR4304916	PRJEB37886	AMPLICON	SAMEA6959529	ERX4253615	COG-UK/PHWC-30C21	NextSeq 550	PAIRED	PCR	VIRAL RNA	Severe acute respiratory syndrome coronavirus 2	Homo sapiens	ILLUMINA	2020-04-10	United Kingdom	Europe	16	2921.51	2479	0.978664	87361848
ERR4304917	PRJEB37886	AMPLICON	SAMEA6916093	ERX4253616	COG-UK/PHWC-240E8	Illumina MiSeq	PAIRED	PCR	VIRAL RNA	Severe acute respiratory syndrome coronavirus 2	Homo sapiens	ILLUMINA	2020-03-14	United Kingdom	Europe	7	6575.47	7773	0.990503	196626227
ERR4304918	PRJEB37886	AMPLICON	SAMEA6917413	ERX4253617	COG-UK/PHWC-26B4F	NextSeq 550	PAIRED	PCR	VIRAL RNA	Severe acute respiratory syndrome coronavirus 2	Homo sapiens	ILLUMINA	2020-03-29	United Kingdom	Europe	18	3201.25	2810	0.951744	95726895
ERR4304919	PRJEB37886	AMPLICON	SAMEA6921492	ERX4253618	COG-UK/PHWC-2BA5C	NextSeq 550	PAIRED	PCR	VIRAL RNA	Severe acute respiratory syndrome coronavirus 2	Homo sapiens	ILLUMINA	2020-03-28	United Kingdom	Europe	8	2987.33	2586	0.907768	89330236
ERR4304920	PRJEB37886	AMPLICON	SAMEA6959714	ERX4253619	COG-UK/PHWC-2C98B	NextSeq 550	PAIRED	PCR	VIRAL RNA	Severe acute respiratory syndrome coronavirus 2	Homo sapiens	ILLUMINA	2020-03-31	United Kingdom	Europe	6	3225.42	2868	0.902685	96449768
ERR4304922	PRJEB37886	AMPLICON	SAMEA6958609	ERX4253621	COG-UK/PHWC-2BA7A	NextSeq 550	PAIRED	PCR	VIRAL RNA	Severe acute respiratory syndrome coronavirus 2	Homo sapiens	ILLUMINA	2020-03-28	United Kingdom	Europe	8	2988.04	2636	0.913855	89351397
ERR4304923	PRJEB37886	AMPLICON	SAMEA6916337	ERX4253622	COG-UK/PHWC-2872B	NextSeq 550	PAIRED	PCR	VIRAL RNA	Severe acute respiratory syndrome coronavirus 2	Homo sapiens	ILLUMINA	2020-03-31	United Kingdom	Europe	12	2684.75	2401	0.982711	80281935
ERR4304925	PRJEB37886	AMPLICON	SAMEA6961317	ERX4253623	COG-UK/PHWC-32BC8	NextSeq 550	PAIRED	PCR	VIRAL RNA	Severe acute respiratory syndrome coronavirus 2	Homo sapiens	ILLUMINA	2020-04-15	United Kingdom	Europe	7	2729.68	2460	0.924121	81625503
ERR4304926	PRJEB37886	AMPLICON	SAMEA6961500	ERX4253625	COG-UK/PHWC-31E93	NextSeq 550	PAIRED	PCR	VIRAL RNA	Severe acute respiratory syndrome coronavirus 2	Homo sapiens	ILLUMINA	2020-04-07	United Kingdom	Europe	9	3441.56	3227	0.90419	102913044
ERR4304928	PRJEB37886	AMPLICON	SAMEA6960989	ERX4253627	COG-UK/PHWC-2E01B	NextSeq 550	PAIRED	PCR	VIRAL RNA	Severe acute respiratory syndrome coronavirus 2	Homo sapiens	ILLUMINA	2020-04-10	United Kingdom	Europe	15	4798.83	5345	0.941745	143499540
ERR4304929	PRJEB37886	AMPLICON	SAMEA6958811	ERX4253628	COG-UK/PHWC-30993	NextSeq 550	PAIRED	PCR	VIRAL RNA	Severe acute respiratory syndrome coronavirus 2	Homo sapiens	ILLUMINA	2020-04-08	United Kingdom	Europe	16	3103.71	2618	0.953985	92810160
ERR4304930	PRJEB37886	AMPLICON	SAMEA6916025	ERX4253629	COG-UK/PHWC-27C1E	NextSeq 550	PAIRED	PCR	VIRAL RNA	Severe acute respiratory syndrome coronavirus 2	Homo sapiens	ILLUMINA	2020-03-31	United Kingdom	Europe	8	3330.01	3028	0.9486	99577193
ERR4304931	PRJEB37886	AMPLICON	SAMEA6917616	ERX4253630	COG-UK/PHWC-2672D	NextSeq 550	PAIRED	PCR	VIRAL RNA	Severe acute respiratory syndrome coronavirus 2	Homo sapiens	ILLUMINA	2020-03-27	United Kingdom	Europe	12	3619.95	3253	0.964786	108247251
ERR4304932	PRJEB37886	AMPLICON	SAMEA6918039	ERX4253631	COG-UK/PHWC-27443	NextSeq 550	PAIRED	PCR	VIRAL RNA	Severe acute respiratory syndrome coronavirus 2	Homo sapiens	ILLUMINA	2020-03-31	United Kingdom	Europe	11	2838.89	2660	0.989667	84891439
ERR4304933	PRJEB37886	AMPLICON	SAMEA6958783	ERX4253632	COG-UK/PHWC-3180E	NextSeq 550	PAIRED	PCR	VIRAL RNA	Severe acute respiratory syndrome coronavirus 2	Homo sapiens	ILLUMINA	2020-04-11	United Kingdom	Europe	13	2993.08	2667	0.963448	89502200
ERR4304934	PRJEB37886	AMPLICON	SAMEA6959307	ERX4253633	COG-UK/PHWC-2EF2D	NextSeq 550	PAIRED	PCR	VIRAL RNA	Severe acute respiratory syndrome coronavirus 2	Homo sapiens	ILLUMINA	2020-04-06	United Kingdom	Europe	14	3513.2	3252	0.958733	105055155
ERR4304935	PRJEB37886	AMPLICON	SAMEA6959745	ERX4253634	COG-UK/PHWC-28B7A	NextSeq 550	PAIRED	PCR	VIRAL RNA	Severe acute respiratory syndrome coronavirus 2	Homo sapiens	ILLUMINA	2020-04-03	United Kingdom	Europe	14	3041.21	2661	0.97843	90941389
ERR4304936	PRJEB37886	AMPLICON	SAMEA6916308	ERX4253635	COG-UK/PHWC-27003	NextSeq 550	PAIRED	PCR	VIRAL RNA	Severe acute respiratory syndrome coronavirus 2	Homo sapiens	ILLUMINA	2020-03-28	United Kingdom	Europe	18	2645.45	2466	0.976658	79107009
ERR4304938	PRJEB37886	AMPLICON	SAMEA6959267	ERX4253637	COG-UK/PHWC-2DFA6	NextSeq 550	PAIRED	PCR	VIRAL RNA	Severe acute respiratory syndrome coronavirus 2	Homo sapiens	ILLUMINA	2020-04-10	United Kingdom	Europe	17	4233	4260	0.975086	126579345
ERR4304939	PRJEB37886	AMPLICON	SAMEA6921543	ERX4253639	COG-UK/PHWC-2B667	NextSeq 550	PAIRED	PCR	VIRAL RNA	Severe acute respiratory syndrome coronavirus 2	Homo sapiens	ILLUMINA	2020-04-12	United Kingdom	Europe	18	2857.75	2417	0.939504	85455282
ERR4304942	PRJEB37886	AMPLICON	SAMEA6966627	ERX4253641	COG-UK/PHWC-15DC4B	NextSeq 550	PAIRED	PCR	VIRAL RNA	Severe acute respiratory syndrome coronavirus 2	Homo sapiens	ILLUMINA	2020-05-13	United Kingdom	Europe	15	2901.86	2563	0.928803	86774463
ERR4304944	PRJEB37886	AMPLICON	SAMEA6961800	ERX4253643	COG-UK/PHWC-330C8	NextSeq 550	PAIRED	PCR	VIRAL RNA	Severe acute respiratory syndrome coronavirus 2	Homo sapiens	ILLUMINA	2020-04-14	United Kingdom	Europe	16	2681.13	2335	0.959603	80173857
ERR4304945	PRJEB37886	AMPLICON	SAMEA6917133	ERX4253644	COG-UK/PHWC-29EDA	NextSeq 550	PAIRED	PCR	VIRAL RNA	Severe acute respiratory syndrome coronavirus 2	Homo sapiens	ILLUMINA	NA	United Kingdom	Europe	9	3181.76	2685	0.94529	95144110
ERR4304946	PRJEB37886	AMPLICON	SAMEA6966624	ERX4253645	COG-UK/PHWC-15D9EA	NextSeq 550	PAIRED	PCR	VIRAL RNA	Severe acute respiratory syndrome coronavirus 2	Homo sapiens	ILLUMINA	2020-05-13	United Kingdom	Europe	23	2976.33	2757	0.989733	89001076
ERR4304949	PRJEB37886	AMPLICON	SAMEA6965396	ERX4253648	COG-UK/PHWC-326A9	NextSeq 550	PAIRED	PCR	VIRAL RNA	Severe acute respiratory syndrome coronavirus 2	Homo sapiens	ILLUMINA	2020-04-15	United Kingdom	Europe	10	2798.68	2342	0.949303	83688841
ERR4304950	PRJEB37886	AMPLICON	SAMEA6916838	ERX4253649	COG-UK/PHWC-27470	NextSeq 550	PAIRED	PCR	VIRAL RNA	Severe acute respiratory syndrome coronavirus 2	Homo sapiens	ILLUMINA	2020-03-31	United Kingdom	Europe	14	2882.41	2452	0.957295	86192694
ERR4304951	PRJEB37886	AMPLICON	SAMEA6919821	ERX4253651	COG-UK/PHWC-29C2B	NextSeq 550	PAIRED	PCR	VIRAL RNA	Severe acute respiratory syndrome coronavirus 2	Homo sapiens	ILLUMINA	2020-04-05	United Kingdom	Europe	11	3017.76	2548	0.925459	90240033
ERR4304952	PRJEB37886	AMPLICON	SAMEA6919218	ERX4253650	COG-UK/PHWC-29432	NextSeq 550	PAIRED	PCR	VIRAL RNA	Severe acute respiratory syndrome coronavirus 2	Homo sapiens	ILLUMINA	2020-04-02	United Kingdom	Europe	11	2407.02	2155	0.986088	71977253
ERR4304953	PRJEB37886	AMPLICON	SAMEA6959735	ERX4253652	COG-UK/PHWC-30E1C	NextSeq 550	PAIRED	PCR	VIRAL RNA	Severe acute respiratory syndrome coronavirus 2	Homo sapiens	ILLUMINA	2020-04-09	United Kingdom	Europe	12	2223.87	1893	0.939504	66500393
ERR4304954	PRJEB37886	AMPLICON	SAMEA6960826	ERX4253653	COG-UK/PHWC-3309B	NextSeq 550	PAIRED	PCR	VIRAL RNA	Severe acute respiratory syndrome coronavirus 2	Homo sapiens	ILLUMINA	2020-04-14	United Kingdom	Europe	17	2683.32	2329	0.918871	80239208
ERR4304955	PRJEB37886	AMPLICON	SAMEA6917913	ERX4253654	COG-UK/PHWC-27355	NextSeq 550	PAIRED	PCR	VIRAL RNA	Severe acute respiratory syndrome coronavirus 2	Homo sapiens	ILLUMINA	2020-03-30	United Kingdom	Europe	13	2469.22	1807	0.9071	73837193
ERR4304956	PRJEB37886	AMPLICON	SAMEA6917397	ERX4253655	COG-UK/PHWC-252D2	NA	PAIRED	PCR	VIRAL RNA	Severe acute respiratory syndrome coronavirus 2	Homo sapiens	ILLUMINA	NA	United Kingdom	Europe	11	5067.6	6251	0.936863	151536407
ERR4304958	PRJEB37886	AMPLICON	SAMEA6957793	ERX4253657	COG-UK/PHWC-2A817	NextSeq 550	PAIRED	PCR	VIRAL RNA	Severe acute respiratory syndrome coronavirus 2	Homo sapiens	ILLUMINA	2020-04-07	United Kingdom	Europe	21	2797.51	2201	0.914223	83654068
ERR4304959	PRJEB37886	AMPLICON	SAMEA6961045	ERX4253658	COG-UK/PHWC-3449E	NextSeq 550	PAIRED	PCR	VIRAL RNA	Severe acute respiratory syndrome coronavirus 2	Homo sapiens	ILLUMINA	2020-04-17	United Kingdom	Europe	24	3258.03	3061	0.927566	97424953
ERR4304960	PRJEB37886	AMPLICON	SAMEA6921355	ERX4253659	COG-UK/PHWC-2B3BB	NextSeq 550	PAIRED	PCR	VIRAL RNA	Severe acute respiratory syndrome coronavirus 2	Homo sapiens	ILLUMINA	2020-04-11	United Kingdom	Europe	13	3027.09	2714	0.925392	90518949
ERR4304961	PRJEB37886	AMPLICON	SAMEA6962457	ERX4253660	COG-UK/PHWC-35A04	NextSeq 550	PAIRED	PCR	VIRAL RNA	Severe acute respiratory syndrome coronavirus 2	Homo sapiens	ILLUMINA	2020-04-24	United Kingdom	Europe	23	3092.48	2734	0.936729	92474363
ERR4304963	PRJEB37886	AMPLICON	SAMEA6920011	ERX4253662	COG-UK/PHWC-26E82	NextSeq 550	PAIRED	PCR	VIRAL RNA	Severe acute respiratory syndrome coronavirus 2	Homo sapiens	ILLUMINA	2020-03-30	United Kingdom	Europe	11	2898.96	2513	0.960773	86687544
ERR4304965	PRJEB37886	AMPLICON	SAMEA6964115	ERX4253664	COG-UK/PHWC-35E44	NextSeq 550	PAIRED	PCR	VIRAL RNA	Severe acute respiratory syndrome coronavirus 2	Homo sapiens	ILLUMINA	2020-04-27	United Kingdom	Europe	13	2813.84	2559	0.95656	84142343
ERR4304967	PRJEB37886	AMPLICON	SAMEA6918143	ERX4253666	COG-UK/PHWC-24024	Illumina MiSeq	PAIRED	PCR	VIRAL RNA	Severe acute respiratory syndrome coronavirus 2	Homo sapiens	ILLUMINA	2020-03-16	United Kingdom	Europe	12	4615.82	5241	0.955389	138026923
ERR4304968	PRJEB37886	AMPLICON	SAMEA6916221	ERX4253667	COG-UK/PHWC-27C2D	NextSeq 550	PAIRED	PCR	VIRAL RNA	Severe acute respiratory syndrome coronavirus 2	Homo sapiens	ILLUMINA	2020-03-31	United Kingdom	Europe	15	3363.27	2986	0.930408	100571735
ERR4304969	PRJEB37886	AMPLICON	SAMEA6959469	ERX4253668	COG-UK/PHWC-309B1	NextSeq 550	PAIRED	PCR	VIRAL RNA	Severe acute respiratory syndrome coronavirus 2	Homo sapiens	ILLUMINA	2020-04-08	United Kingdom	Europe	16	2928.46	2520	0.961509	87569624
ERR4304970	PRJEB37886	AMPLICON	SAMEA6921319	ERX4253669	COG-UK/PHWC-2B4B8	NextSeq 550	PAIRED	PCR	VIRAL RNA	Severe acute respiratory syndrome coronavirus 2	Homo sapiens	ILLUMINA	2020-04-11	United Kingdom	Europe	17	2654.74	2268	0.920677	79384756
ERR4304971	PRJEB37886	AMPLICON	SAMEA6921176	ERX4253670	COG-UK/PHWC-2B53D	NextSeq 550	PAIRED	PCR	VIRAL RNA	Severe acute respiratory syndrome coronavirus 2	Homo sapiens	ILLUMINA	2020-04-10	United Kingdom	Europe	12	2317.68	2012	0.966826	69305679
ERR4304972	PRJEB37886	AMPLICON	SAMEA6965967	ERX4253671	COG-UK/PHWC-15E864	NextSeq 550	PAIRED	PCR	VIRAL RNA	Severe acute respiratory syndrome coronavirus 2	Homo sapiens	ILLUMINA	2020-05-11	United Kingdom	Europe	14	3351.28	3177	0.983146	100213427
ERR4304974	PRJEB37886	AMPLICON	SAMEA6966100	ERX4253673	COG-UK/PHWC-15D58C	NextSeq 550	PAIRED	PCR	VIRAL RNA	Severe acute respiratory syndrome coronavirus 2	Homo sapiens	ILLUMINA	2020-05-12	United Kingdom	Europe	14	2841.77	2614	0.994449	84977456
ERR4304976	PRJEB37886	AMPLICON	SAMEA6959514	ERX4253675	COG-UK/PHWC-28E53	NextSeq 550	PAIRED	PCR	VIRAL RNA	Severe acute respiratory syndrome coronavirus 2	Homo sapiens	ILLUMINA	2020-04-02	United Kingdom	Europe	15	2841.24	2325	0.95365	84961533
ERR4304977	PRJEB37886	AMPLICON	SAMEA6918079	ERX4253676	COG-UK/PHWC-25B7D	NextSeq 550	PAIRED	PCR	VIRAL RNA	Severe acute respiratory syndrome coronavirus 2	Homo sapiens	ILLUMINA	2020-03-25	United Kingdom	Europe	18	2519.29	2257	0.933518	75334292
ERR4304978	PRJEB37886	AMPLICON	SAMEA6959364	ERX4253677	COG-UK/PHWC-31895	NextSeq 550	PAIRED	PCR	VIRAL RNA	Severe acute respiratory syndrome coronavirus 2	Homo sapiens	ILLUMINA	2020-04-10	United Kingdom	Europe	20	2887.78	2530	0.959569	86353138
ERR4304979	PRJEB37886	AMPLICON	SAMEA6959370	ERX4253678	COG-UK/PHWC-289F8	NextSeq 550	PAIRED	PCR	VIRAL RNA	Severe acute respiratory syndrome coronavirus 2	Homo sapiens	ILLUMINA	2020-04-01	United Kingdom	Europe	9	2915.4	2529	0.961108	87179300
ERR4304980	PRJEB37886	AMPLICON	SAMEA6919405	ERX4253679	COG-UK/PHWC-27CA5	NextSeq 550	PAIRED	PCR	VIRAL RNA	Severe acute respiratory syndrome coronavirus 2	Homo sapiens	ILLUMINA	2020-04-01	United Kingdom	Europe	9	2890.13	2594	0.949637	86423630
ERR4304981	PRJEB37886	AMPLICON	SAMEA6959415	ERX4253681	COG-UK/PHWC-2D2AD	NextSeq 550	PAIRED	PCR	VIRAL RNA	Severe acute respiratory syndrome coronavirus 2	Homo sapiens	ILLUMINA	2020-04-04	United Kingdom	Europe	9	2909.44	2579	0.944521	87001043
ERR4304983	PRJEB37886	AMPLICON	SAMEA6962029	ERX4253682	COG-UK/PHWC-3217B	NextSeq 550	PAIRED	PCR	VIRAL RNA	Severe acute respiratory syndrome coronavirus 2	Homo sapiens	ILLUMINA	2020-04-14	United Kingdom	Europe	15	3891.44	3869	0.960037	116365782
ERR4304987	PRJEB37886	AMPLICON	SAMEA6920620	ERX4253686	COG-UK/PHWC-28819	NextSeq 550	PAIRED	PCR	VIRAL RNA	Severe acute respiratory syndrome coronavirus 2	Homo sapiens	ILLUMINA	2020-04-01	United Kingdom	Europe	10	3449.36	3229	0.952112	103146312
ERR4304989	PRJEB37886	AMPLICON	SAMEA6961891	ERX4253688	COG-UK/PHWC-33EA0	NextSeq 550	PAIRED	PCR	VIRAL RNA	Severe acute respiratory syndrome coronavirus 2	Homo sapiens	ILLUMINA	2020-04-15	United Kingdom	Europe	11	2433.55	2247	0.964719	72770359
ERR4304990	PRJEB37886	AMPLICON	SAMEA6918240	ERX4253689	COG-UK/PHWC-23BAC	Illumina MiSeq	PAIRED	PCR	VIRAL RNA	Severe acute respiratory syndrome coronavirus 2	Homo sapiens	ILLUMINA	2020-03-12	United Kingdom	Europe	17	3136.52	2912	0.978497	93791367
ERR4304991	PRJEB37886	AMPLICON	SAMEA6964300	ERX4253690	COG-UK/PHWC-35FE7	NextSeq 550	PAIRED	PCR	VIRAL RNA	Severe acute respiratory syndrome coronavirus 2	Homo sapiens	ILLUMINA	2020-04-27	United Kingdom	Europe	13	3841.67	3731	0.96793	114877424
ERR4304992	PRJEB37886	AMPLICON	SAMEA6917536	ERX4253691	COG-UK/PHWC-255F7	NA	PAIRED	PCR	VIRAL RNA	Severe acute respiratory syndrome coronavirus 2	Homo sapiens	ILLUMINA	NA	United Kingdom	Europe	10	4216.2	4176	0.908571	126077072
ERR4304994	PRJEB37886	AMPLICON	SAMEA6958592	ERX4253693	COG-UK/PHWC-2A97E	NextSeq 550	PAIRED	PCR	VIRAL RNA	Severe acute respiratory syndrome coronavirus 2	Homo sapiens	ILLUMINA	2020-04-06	United Kingdom	Europe	13	2847.4	2411	0.957864	85145856
ERR4304995	PRJEB37886	AMPLICON	SAMEA7009281	ERX4253694	COG-UK/PHWC-162715	NextSeq 550	PAIRED	PCR	VIRAL RNA	Severe acute respiratory syndrome coronavirus 2	Homo sapiens	ILLUMINA	2020-06-03	United Kingdom	Europe	14	2751.63	2581	0.96686	82282089
ERR4304996	PRJEB37886	AMPLICON	SAMEA6961374	ERX4253695	COG-UK/PHWC-2913B	NextSeq 550	PAIRED	PCR	VIRAL RNA	Severe acute respiratory syndrome coronavirus 2	Homo sapiens	ILLUMINA	2020-04-04	United Kingdom	Europe	7	2889.69	2675	0.966291	86410266
ERR4304997	PRJEB37886	AMPLICON	SAMEA6958653	ERX4253696	COG-UK/PHWC-2EA68	NextSeq 550	PAIRED	PCR	VIRAL RNA	Severe acute respiratory syndrome coronavirus 2	Homo sapiens	ILLUMINA	2020-04-07	United Kingdom	Europe	15	3364.93	2843	0.949871	100621640
ERR4304998	PRJEB37886	AMPLICON	SAMEA6916496	ERX4253697	COG-UK/PHWC-2706D	NextSeq 550	PAIRED	PCR	VIRAL RNA	Severe acute respiratory syndrome coronavirus 2	Homo sapiens	ILLUMINA	2020-03-28	United Kingdom	Europe	18	2899.99	2187	0.938535	86718326
ERR4304999	PRJEB37886	AMPLICON	SAMEA6916111	ERX4253698	COG-UK/PHWC-26C00	NextSeq 550	PAIRED	PCR	VIRAL RNA	Severe acute respiratory syndrome coronavirus 2	Homo sapiens	ILLUMINA	2020-03-29	United Kingdom	Europe	14	2742.99	2570	0.985386	82023491
ERR4305002	PRJEB37886	AMPLICON	SAMEA6916186	ERX4253701	COG-UK/PHWC-26CC4	NextSeq 550	PAIRED	PCR	VIRAL RNA	Severe acute respiratory syndrome coronavirus 2	Homo sapiens	ILLUMINA	2020-03-28	United Kingdom	Europe	27	2867.85	2320	0.946962	85757179
ERR4305003	PRJEB37886	AMPLICON	SAMEA6960344	ERX4253702	COG-UK/PHWC-3457D	NextSeq 550	PAIRED	PCR	VIRAL RNA	Severe acute respiratory syndrome coronavirus 2	Homo sapiens	ILLUMINA	2020-04-15	United Kingdom	Europe	19	3112.91	2885	0.964251	93085466
ERR4305004	PRJEB37886	AMPLICON	SAMEA6959967	ERX4253703	COG-UK/PHWC-30A27	NextSeq 550	PAIRED	PCR	VIRAL RNA	Severe acute respiratory syndrome coronavirus 2	Homo sapiens	ILLUMINA	2020-04-09	United Kingdom	Europe	14	2512.88	2010	0.942915	75142708
ERR4305006	PRJEB37886	AMPLICON	SAMEA6966710	ERX4253705	COG-UK/PHWC-15C286	NextSeq 550	PAIRED	PCR	VIRAL RNA	Severe acute respiratory syndrome coronavirus 2	Homo sapiens	ILLUMINA	2020-04-21	United Kingdom	Europe	17	3212.97	2952	0.990034	96077501
ERR4305007	PRJEB37886	AMPLICON	SAMEA6917766	ERX4253706	COG-UK/PHWC-27B7B	NextSeq 550	PAIRED	PCR	VIRAL RNA	Severe acute respiratory syndrome coronavirus 2	Homo sapiens	ILLUMINA	2020-04-01	United Kingdom	Europe	19	2597.55	2112	0.922382	77674533
ERR4305009	PRJEB37886	AMPLICON	SAMEA6918201	ERX4253708	COG-UK/PHWC-277A4	NextSeq 550	PAIRED	PCR	VIRAL RNA	Severe acute respiratory syndrome coronavirus 2	Homo sapiens	ILLUMINA	2020-03-31	United Kingdom	Europe	13	3130.79	2936	0.932415	93620008
ERR4305010	PRJEB37886	AMPLICON	SAMEA6920150	ERX4253709	COG-UK/PHWC-25FBD	NextSeq 550	PAIRED	PCR	VIRAL RNA	Severe acute respiratory syndrome coronavirus 2	Homo sapiens	ILLUMINA	2020-03-26	United Kingdom	Europe	13	2921.96	2844	0.949069	87375336
ERR4305012	PRJEB37886	AMPLICON	SAMEA6958720	ERX4253711	COG-UK/PHWC-2C587	NextSeq 550	PAIRED	PCR	VIRAL RNA	Severe acute respiratory syndrome coronavirus 2	Homo sapiens	ILLUMINA	2020-03-31	United Kingdom	Europe	16	3009.33	2698	0.932014	89987904
ERR4305013	PRJEB37886	AMPLICON	SAMEA7008157	ERX4253712	COG-UK/PHWC-1608C9	NextSeq 550	PAIRED	PCR	VIRAL RNA	Severe acute respiratory syndrome coronavirus 2	Homo sapiens	ILLUMINA	2020-04-29	United Kingdom	Europe	11	3133.8	2765	0.959703	93709910
ERR4305016	PRJEB37886	AMPLICON	SAMEA6960851	ERX4253715	COG-UK/PHWC-33CC4	NextSeq 550	PAIRED	PCR	VIRAL RNA	Severe acute respiratory syndrome coronavirus 2	Homo sapiens	ILLUMINA	2020-04-18	United Kingdom	Europe	14	3095.54	2803	0.962546	92566024
ERR4305017	PRJEB37886	AMPLICON	SAMEA6917798	ERX4253716	COG-UK/PHWC-267B4	NextSeq 550	PAIRED	PCR	VIRAL RNA	Severe acute respiratory syndrome coronavirus 2	Homo sapiens	ILLUMINA	2020-03-28	United Kingdom	Europe	13	3426.94	3068	0.96813	102475838
ERR4305018	PRJEB37886	AMPLICON	SAMEA6918266	ERX4253718	COG-UK/PHWC-2675A	NextSeq 550	PAIRED	PCR	VIRAL RNA	Severe acute respiratory syndrome coronavirus 2	Homo sapiens	ILLUMINA	2020-03-28	United Kingdom	Europe	11	3367.94	3097	0.973147	100711568
ERR4305019	PRJEB37886	AMPLICON	SAMEA6916804	ERX4253717	COG-UK/PHWC-278CF	NextSeq 550	PAIRED	PCR	VIRAL RNA	Severe acute respiratory syndrome coronavirus 2	Homo sapiens	ILLUMINA	2020-03-31	United Kingdom	Europe	37	2716.02	1947	0.906698	81217199
ERR4305020	PRJEB37886	AMPLICON	SAMEA6961341	ERX4253719	COG-UK/PHWC-31AF9	NextSeq 550	PAIRED	PCR	VIRAL RNA	Severe acute respiratory syndrome coronavirus 2	Homo sapiens	ILLUMINA	2020-04-11	United Kingdom	Europe	13	3706.75	3622	0.959937	110842993
ERR4305021	PRJEB37886	AMPLICON	SAMEA6917148	ERX4253720	COG-UK/PHWC-244CE	Illumina MiSeq	PAIRED	PCR	VIRAL RNA	Severe acute respiratory syndrome coronavirus 2	Homo sapiens	ILLUMINA	2020-03-18	United Kingdom	Europe	9	4738.32	4986	0.960071	141689896
ERR4305022	PRJEB37886	AMPLICON	SAMEA6965266	ERX4253721	COG-UK/PHWC-2BFD5	NextSeq 550	PAIRED	PCR	VIRAL RNA	Severe acute respiratory syndrome coronavirus 2	Homo sapiens	ILLUMINA	2020-04-02	United Kingdom	Europe	13	2154.01	1940	0.982209	64411334
ERR4305023	PRJEB37886	AMPLICON	SAMEA6960591	ERX4253722	COG-UK/PHWC-347A4	NextSeq 550	PAIRED	PCR	VIRAL RNA	Severe acute respiratory syndrome coronavirus 2	Homo sapiens	ILLUMINA	2020-04-20	United Kingdom	Europe	11	3355.49	3121	0.93927	100339308
ERR4305025	PRJEB37886	AMPLICON	SAMEA7009760	ERX4253723	COG-UK/PHWC-163978	NextSeq 550	PAIRED	PCR	VIRAL RNA	Severe acute respiratory syndrome coronavirus 2	Homo sapiens	ILLUMINA	2020-05-11	United Kingdom	Europe	17	3151.99	2883	0.964117	94253855
ERR4305026	PRJEB37886	AMPLICON	SAMEA6960733	ERX4253724	COG-UK/PHWC-292DE	NextSeq 550	PAIRED	PCR	VIRAL RNA	Severe acute respiratory syndrome coronavirus 2	Homo sapiens	ILLUMINA	2020-04-03	United Kingdom	Europe	14	2874.42	2372	0.951911	85953791
ERR4305027	PRJEB37886	AMPLICON	SAMEA7009030	ERX4253726	COG-UK/PHWC-164106	NextSeq 550	PAIRED	PCR	VIRAL RNA	Severe acute respiratory syndrome coronavirus 2	Homo sapiens	ILLUMINA	2020-05-02	United Kingdom	Europe	17	2997.5	2526	0.904023	89634175
ERR4305028	PRJEB37886	AMPLICON	SAMEA6965261	ERX4253727	COG-UK/PHWC-361E0	NextSeq 550	PAIRED	PCR	VIRAL RNA	Severe acute respiratory syndrome coronavirus 2	Homo sapiens	ILLUMINA	2020-04-29	United Kingdom	Europe	16	5521.91	6521	0.96813	165121779
ERR4305029	PRJEB37886	AMPLICON	SAMEA6920146	ERX4253728	COG-UK/PHWC-271F1	NextSeq 550	PAIRED	PCR	VIRAL RNA	Severe acute respiratory syndrome coronavirus 2	Homo sapiens	ILLUMINA	2020-03-31	United Kingdom	Europe	10	2447.25	2143	0.970438	73180177
ERR4305030	PRJEB37886	AMPLICON	SAMEA6917158	ERX4253729	COG-UK/PHWC-24CF3	NA	PAIRED	PCR	VIRAL RNA	Severe acute respiratory syndrome coronavirus 2	Homo sapiens	ILLUMINA	NA	United Kingdom	Europe	7	3704.11	3635	0.945992	110764042
ERR4305031	PRJEB37886	AMPLICON	SAMEA6959641	ERX4253730	COG-UK/PHWC-2EB0B	NextSeq 550	PAIRED	PCR	VIRAL RNA	Severe acute respiratory syndrome coronavirus 2	Homo sapiens	ILLUMINA	2020-04-07	United Kingdom	Europe	13	3266.69	3047	0.959502	97683872
ERR4305032	PRJEB37886	AMPLICON	SAMEA6961529	ERX4253731	COG-UK/PHWC-33F52	NextSeq 550	PAIRED	PCR	VIRAL RNA	Severe acute respiratory syndrome coronavirus 2	Homo sapiens	ILLUMINA	2020-04-17	United Kingdom	Europe	18	2997.31	2723	0.98261	89628464
ERR4305033	PRJEB37886	AMPLICON	SAMEA6919675	ERX4253732	COG-UK/PHWC-2422E	Illumina MiSeq	PAIRED	PCR	VIRAL RNA	Severe acute respiratory syndrome coronavirus 2	Homo sapiens	ILLUMINA	2020-03-16	United Kingdom	Europe	7	2853.17	2661	0.95375	85318387
ERR4305034	PRJEB37886	AMPLICON	SAMEA6958968	ERX4253733	COG-UK/PHWC-28B4D	NextSeq 550	PAIRED	PCR	VIRAL RNA	Severe acute respiratory syndrome coronavirus 2	Homo sapiens	ILLUMINA	2020-04-03	United Kingdom	Europe	13	2829.33	2249	0.948734	84605420
ERR4305035	PRJEB37886	AMPLICON	SAMEA6965206	ERX4253734	COG-UK/PHWC-29F8C	NextSeq 550	PAIRED	PCR	VIRAL RNA	Severe acute respiratory syndrome coronavirus 2	Homo sapiens	ILLUMINA	2020-04-04	United Kingdom	Europe	17	2572.69	2195	0.951945	76931186
ERR4305036	PRJEB37886	AMPLICON	SAMEA6961775	ERX4253735	COG-UK/PHWC-33F16	NextSeq 550	PAIRED	PCR	VIRAL RNA	Severe acute respiratory syndrome coronavirus 2	Homo sapiens	ILLUMINA	2020-04-16	United Kingdom	Europe	15	3185.85	2971	0.917935	95266348
ERR4305038	PRJEB37886	AMPLICON	SAMEA6916226	ERX4253737	COG-UK/PHWC-27188	NextSeq 550	PAIRED	PCR	VIRAL RNA	Severe acute respiratory syndrome coronavirus 2	Homo sapiens	ILLUMINA	2020-03-30	United Kingdom	Europe	15	2528.29	1968	0.929071	75603507
ERR4305039	PRJEB37886	AMPLICON	SAMEA6921588	ERX4253738	COG-UK/PHWC-2BD62	NextSeq 550	PAIRED	PCR	VIRAL RNA	Severe acute respiratory syndrome coronavirus 2	Homo sapiens	ILLUMINA	2020-04-07	United Kingdom	Europe	12	3055.18	2736	0.952346	91359082
ERR4305044	PRJEB37886	AMPLICON	SAMEA6872480	ERX4253744	COG-UK/PHWC-25C3E	NextSeq 550	PAIRED	PCR	VIRAL RNA	Severe acute respiratory syndrome coronavirus 2	Homo sapiens	ILLUMINA	2020-03-25	United Kingdom	Europe	12	3083.77	2931	0.986189	92213830
ERR4305045	PRJEB37886	AMPLICON	SAMEA6915938	ERX4253745	COG-UK/PHWC-25867	NextSeq 550	PAIRED	PCR	VIRAL RNA	Severe acute respiratory syndrome coronavirus 2	Homo sapiens	ILLUMINA	2020-03-25	United Kingdom	Europe	13	2953.19	2844	0.936194	88309180
ERR4305047	PRJEB37886	AMPLICON	SAMEA6848217	ERX4253747	COG-UK/PHWC-2AF30	NextSeq 550	PAIRED	PCR	VIRAL RNA	Severe acute respiratory syndrome coronavirus 2	Homo sapiens	ILLUMINA	2020-04-06	United Kingdom	Europe	13	3133.76	2661	0.93907	93708809
ERR4305048	PRJEB37886	AMPLICON	SAMEA6915803	ERX4253748	COG-UK/PHWC-29FAA	NextSeq 550	PAIRED	PCR	VIRAL RNA	Severe acute respiratory syndrome coronavirus 2	Homo sapiens	ILLUMINA	2020-04-03	United Kingdom	Europe	13	3416.09	3046	0.978798	102151270
ERR4305050	PRJEB37886	AMPLICON	SAMEA6916079	ERX4253749	COG-UK/PHWC-29F13	NextSeq 550	PAIRED	PCR	VIRAL RNA	Severe acute respiratory syndrome coronavirus 2	Homo sapiens	ILLUMINA	2020-04-01	United Kingdom	Europe	14	3429.14	3150	0.975421	102541654
ERR4305051	PRJEB37886	AMPLICON	SAMEA6959640	ERX4253750	COG-UK/PHWC-28DB0	NextSeq 550	PAIRED	PCR	VIRAL RNA	Severe acute respiratory syndrome coronavirus 2	Homo sapiens	ILLUMINA	2020-04-03	United Kingdom	Europe	19	2334.49	1709	0.928569	69808282
ERR4305052	PRJEB37886	AMPLICON	SAMEA6848166	ERX4253751	COG-UK/PHWC-28749	NextSeq 550	PAIRED	PCR	VIRAL RNA	Severe acute respiratory syndrome coronavirus 2	Homo sapiens	ILLUMINA	2020-03-31	United Kingdom	Europe	12	2929.37	2599	0.9587	87597075
ERR4305054	PRJEB37886	AMPLICON	SAMEA6916064	ERX4253753	COG-UK/PHWC-2630B	NextSeq 550	PAIRED	PCR	VIRAL RNA	Severe acute respiratory syndrome coronavirus 2	Homo sapiens	ILLUMINA	2020-03-27	United Kingdom	Europe	17	2799.34	2173	0.91352	83708565
ERR4305057	PRJEB37886	AMPLICON	SAMEA6918368	ERX4253757	COG-UK/PHWC-26F52	NextSeq 550	PAIRED	PCR	VIRAL RNA	Severe acute respiratory syndrome coronavirus 2	Homo sapiens	ILLUMINA	2020-03-28	United Kingdom	Europe	28	2566.2	2053	0.937899	76736966
ERR4305058	PRJEB37886	AMPLICON	SAMEA6848171	ERX4253758	COG-UK/PHWC-29B79	NextSeq 550	PAIRED	PCR	VIRAL RNA	Severe acute respiratory syndrome coronavirus 2	Homo sapiens	ILLUMINA	2020-04-04	United Kingdom	Europe	9	3380.1	3000	0.964719	101075174
ERR4305059	PRJEB37886	AMPLICON	SAMEA6915864	ERX4253756	COG-UK/PHWC-2517B	NA	PAIRED	PCR	VIRAL RNA	Severe acute respiratory syndrome coronavirus 2	Homo sapiens	ILLUMINA	NA	United Kingdom	Europe	18	3354.72	2997	0.92158	100316148
ERR4305061	PRJEB37886	AMPLICON	SAMEA6872491	ERX4253759	COG-UK/PHWC-28697	NextSeq 550	PAIRED	PCR	VIRAL RNA	Severe acute respiratory syndrome coronavirus 2	Homo sapiens	ILLUMINA	2020-03-30	United Kingdom	Europe	15	2912.51	2425	0.917065	87092733
ERR4305062	PRJEB37886	AMPLICON	SAMEA6915915	ERX4253763	COG-UK/PHWC-25919	NextSeq 550	PAIRED	PCR	VIRAL RNA	Severe acute respiratory syndrome coronavirus 2	Homo sapiens	ILLUMINA	2020-03-25	United Kingdom	Europe	10	3445	3229	0.922449	103015803
ERR4305063	PRJEB37886	AMPLICON	SAMEA6916069	ERX4253761	COG-UK/PHWC-25120	NA	PAIRED	PCR	VIRAL RNA	Severe acute respiratory syndrome coronavirus 2	Homo sapiens	ILLUMINA	NA	United Kingdom	Europe	15	3635.56	3460	0.967395	108714201
ERR4305064	PRJEB37886	AMPLICON	SAMEA6915904	ERX4253762	COG-UK/PHWC-24D96	NA	PAIRED	PCR	VIRAL RNA	Severe acute respiratory syndrome coronavirus 2	Homo sapiens	ILLUMINA	2020-03-19	United Kingdom	Europe	15	3505.27	3133	0.913821	104818091
ERR4305065	PRJEB37886	AMPLICON	SAMEA6916151	ERX4253764	COG-UK/PHWC-26FAD	NextSeq 550	PAIRED	PCR	VIRAL RNA	Severe acute respiratory syndrome coronavirus 2	Homo sapiens	ILLUMINA	2020-03-30	United Kingdom	Europe	15	2734.35	1999	0.915828	81765209
ERR4305066	PRJEB37886	AMPLICON	SAMEA6848150	ERX4253765	COG-UK/PHWC-269BE	NextSeq 550	PAIRED	PCR	VIRAL RNA	Severe acute respiratory syndrome coronavirus 2	Homo sapiens	ILLUMINA	2020-03-29	United Kingdom	Europe	26	2715.33	1570	0.901749	81196463
ERR4305067	PRJEB37886	AMPLICON	SAMEA6848175	ERX4253766	COG-UK/PHWC-2715B	NextSeq 550	PAIRED	PCR	VIRAL RNA	Severe acute respiratory syndrome coronavirus 2	Homo sapiens	ILLUMINA	2020-03-29	United Kingdom	Europe	20	3037	2664	0.973447	90815265
ERR4305068	PRJEB37886	AMPLICON	SAMEA6915863	ERX4253767	COG-UK/PHWC-279CC	NextSeq 550	PAIRED	PCR	VIRAL RNA	Severe acute respiratory syndrome coronavirus 2	Homo sapiens	ILLUMINA	2020-04-01	United Kingdom	Europe	15	2958.44	2364	0.922182	88466348
ERR4305069	PRJEB37886	AMPLICON	SAMEA6916165	ERX4253768	COG-UK/PHWC-23A90	Illumina MiSeq	PAIRED	PCR	VIRAL RNA	Severe acute respiratory syndrome coronavirus 2	Homo sapiens	ILLUMINA	2020-03-12	United Kingdom	Europe	7	4792.25	4979	0.973046	143302637
ERR4305070	PRJEB37886	AMPLICON	SAMEA6848198	ERX4253769	COG-UK/PHWC-25F53	NextSeq 550	PAIRED	PCR	VIRAL RNA	Severe acute respiratory syndrome coronavirus 2	Homo sapiens	ILLUMINA	2020-03-25	United Kingdom	Europe	18	2906.91	2661	0.932515	86925413
ERR4305071	PRJEB37886	AMPLICON	SAMEA6916140	ERX4253770	COG-UK/PHWC-2680C	NextSeq 550	PAIRED	PCR	VIRAL RNA	Severe acute respiratory syndrome coronavirus 2	Homo sapiens	ILLUMINA	2020-03-26	United Kingdom	Europe	29	2586.73	1617	0.934288	77351005
ERR4305072	PRJEB37886	AMPLICON	SAMEA6915831	ERX4253771	COG-UK/PHWC-257C4	NextSeq 550	PAIRED	PCR	VIRAL RNA	Severe acute respiratory syndrome coronavirus 2	Homo sapiens	ILLUMINA	2020-03-24	United Kingdom	Europe	13	2783.51	2682	0.944521	83235299
ERR4305074	PRJEB37886	AMPLICON	SAMEA6958738	ERX4253773	COG-UK/PHWC-30B9D	NextSeq 550	PAIRED	PCR	VIRAL RNA	Severe acute respiratory syndrome coronavirus 2	Homo sapiens	ILLUMINA	2020-04-10	United Kingdom	Europe	23	2706.01	2209	0.935157	80917839
ERR4305075	PRJEB37886	AMPLICON	SAMEA6848163	ERX4253774	COG-UK/PHWC-2522D	NA	PAIRED	PCR	VIRAL RNA	Severe acute respiratory syndrome coronavirus 2	Homo sapiens	ILLUMINA	NA	United Kingdom	Europe	13	3237.3	2885	0.917701	96804867
ERR4305076	PRJEB37886	AMPLICON	SAMEA6848164	ERX4253776	COG-UK/PHWC-29FD7	NextSeq 550	PAIRED	PCR	VIRAL RNA	Severe acute respiratory syndrome coronavirus 2	Homo sapiens	ILLUMINA	2020-04-03	United Kingdom	Europe	11	3211.64	2855	0.935023	96037695
ERR4305077	PRJEB37886	AMPLICON	SAMEA6916083	ERX4253777	COG-UK/PHWC-26D1C	NextSeq 550	PAIRED	PCR	VIRAL RNA	Severe acute respiratory syndrome coronavirus 2	Homo sapiens	ILLUMINA	2020-03-30	United Kingdom	Europe	13	4437.73	4492	0.986924	132701456
ERR4305078	PRJEB37886	AMPLICON	SAMEA6915999	ERX4253779	COG-UK/PHWC-2ADCD	NextSeq 550	PAIRED	PCR	VIRAL RNA	Severe acute respiratory syndrome coronavirus 2	Homo sapiens	ILLUMINA	2020-04-06	United Kingdom	Europe	25	3165.51	2876	0.96793	94658354
ERR4305080	PRJEB37886	AMPLICON	SAMEA6960744	ERX4253780	COG-UK/PHWC-33E28	NextSeq 550	PAIRED	PCR	VIRAL RNA	Severe acute respiratory syndrome coronavirus 2	Homo sapiens	ILLUMINA	2020-04-15	United Kingdom	Europe	13	2841.82	2449	0.929472	84978965
ERR4305081	PRJEB37886	AMPLICON	SAMEA6916220	ERX4253781	COG-UK/PHWC-2B096	NextSeq 550	PAIRED	PCR	VIRAL RNA	Severe acute respiratory syndrome coronavirus 2	Homo sapiens	ILLUMINA	2020-04-07	United Kingdom	Europe	14	2305.95	2102	0.974484	68954721
ERR4305083	PRJEB37886	AMPLICON	SAMEA6848199	ERX4253783	COG-UK/PHWC-2723A	NextSeq 550	PAIRED	PCR	VIRAL RNA	Severe acute respiratory syndrome coronavirus 2	Homo sapiens	ILLUMINA	2020-03-30	United Kingdom	Europe	15	2776.8	2168	0.928335	83034639
ERR4305086	PRJEB37886	AMPLICON	SAMEA6961911	ERX4253785	COG-UK/PHWC-2906B	NextSeq 550	PAIRED	PCR	VIRAL RNA	Severe acute respiratory syndrome coronavirus 2	Homo sapiens	ILLUMINA	2020-04-03	United Kingdom	Europe	16	3227.3	2938	0.967863	96505925
ERR4305088	PRJEB37886	AMPLICON	SAMEA6915901	ERX4253788	COG-UK/PHWC-25A70	NextSeq 550	PAIRED	PCR	VIRAL RNA	Severe acute respiratory syndrome coronavirus 2	Homo sapiens	ILLUMINA	2020-03-23	United Kingdom	Europe	15	3008.37	2551	0.918102	89959343
ERR4305090	PRJEB37886	AMPLICON	SAMEA6915800	ERX4253790	COG-UK/PHWC-29CC1	NextSeq 550	PAIRED	PCR	VIRAL RNA	Severe acute respiratory syndrome coronavirus 2	Homo sapiens	ILLUMINA	2020-04-05	United Kingdom	Europe	21	3143.56	2722	0.938802	94001729
ERR4305093	PRJEB37886	AMPLICON	SAMEA6848162	ERX4253794	COG-UK/PHWC-28406	NextSeq 550	PAIRED	PCR	VIRAL RNA	Severe acute respiratory syndrome coronavirus 2	Homo sapiens	ILLUMINA	2020-03-27	United Kingdom	Europe	9	2721.89	2131	0.90827	81392549
ERR4305095	PRJEB37886	AMPLICON	SAMEA6915869	ERX4253775	COG-UK/PHWC-29C0D	NextSeq 550	PAIRED	PCR	VIRAL RNA	Severe acute respiratory syndrome coronavirus 2	Homo sapiens	ILLUMINA	2020-04-04	United Kingdom	Europe	17	3249.35	2901	0.986423	97165185
ERR4305096	PRJEB37886	AMPLICON	SAMEA6916074	ERX4253795	COG-UK/PHWC-2AFD6	NextSeq 550	PAIRED	PCR	VIRAL RNA	Severe acute respiratory syndrome coronavirus 2	Homo sapiens	ILLUMINA	2020-04-07	United Kingdom	Europe	14	2665.56	2081	0.904491	79708152
ERR4305097	PRJEB37886	AMPLICON	SAMEA6915974	ERX4253796	COG-UK/PHWC-26031	NextSeq 550	PAIRED	PCR	VIRAL RNA	Severe acute respiratory syndrome coronavirus 2	Homo sapiens	ILLUMINA	2020-03-26	United Kingdom	Europe	12	2805.95	2355	0.907066	83906392
ERR4305098	PRJEB37886	AMPLICON	SAMEA6916071	ERX4253797	COG-UK/PHWC-28442	NextSeq 550	PAIRED	PCR	VIRAL RNA	Severe acute respiratory syndrome coronavirus 2	Homo sapiens	ILLUMINA	2020-03-27	United Kingdom	Europe	14	2876.86	2358	0.922349	86026620
ERR4305099	PRJEB37886	AMPLICON	SAMEA6965900	ERX4253798	COG-UK/PHWC-15C620	NextSeq 550	PAIRED	PCR	VIRAL RNA	Severe acute respiratory syndrome coronavirus 2	Homo sapiens	ILLUMINA	2020-04-17	United Kingdom	Europe	12	2800.35	2102	0.908638	83738836
ERR4305100	PRJEB37886	AMPLICON	SAMEA6916013	ERX4253799	COG-UK/PHWC-27030	NextSeq 550	PAIRED	PCR	VIRAL RNA	Severe acute respiratory syndrome coronavirus 2	Homo sapiens	ILLUMINA	2020-03-28	United Kingdom	Europe	15	2942.41	2266	0.940274	87986755
ERR4305101	PRJEB37886	AMPLICON	SAMEA6916043	ERX4253800	COG-UK/PHWC-27D48	NextSeq 550	PAIRED	PCR	VIRAL RNA	Severe acute respiratory syndrome coronavirus 2	Homo sapiens	ILLUMINA	2020-04-01	United Kingdom	Europe	13	3577.83	3196	0.959469	106987968
ERR4305102	PRJEB37886	AMPLICON	SAMEA6915884	ERX4253801	COG-UK/PHWC-25AAD	NextSeq 550	PAIRED	PCR	VIRAL RNA	Severe acute respiratory syndrome coronavirus 2	Homo sapiens	ILLUMINA	2020-03-24	United Kingdom	Europe	18	2809.37	2287	0.907969	84008674
ERR4305103	PRJEB37886	AMPLICON	SAMEA6916236	ERX4253804	COG-UK/PHWC-25FAE	NextSeq 550	PAIRED	PCR	VIRAL RNA	Severe acute respiratory syndrome coronavirus 2	Homo sapiens	ILLUMINA	2020-03-25	United Kingdom	Europe	8	2944.37	2872	0.959837	88045388
ERR4305105	PRJEB37886	AMPLICON	SAMEA6872475	ERX4253802	COG-UK/PHWC-2419A	Illumina MiSeq	PAIRED	PCR	VIRAL RNA	Severe acute respiratory syndrome coronavirus 2	Homo sapiens	ILLUMINA	2020-03-16	United Kingdom	Europe	7	3841.71	3446	0.983079	114878533
ERR4305108	PRJEB37886	AMPLICON	SAMEA6915934	ERX4253808	COG-UK/PHWC-2617A	NextSeq 550	PAIRED	PCR	VIRAL RNA	Severe acute respiratory syndrome coronavirus 2	Homo sapiens	ILLUMINA	2020-03-25	United Kingdom	Europe	22	2810.62	2672	0.967127	84046033
ERR4305109	PRJEB37886	AMPLICON	SAMEA6915853	ERX4253807	COG-UK/PHWC-23FFB	Illumina MiSeq	PAIRED	PCR	VIRAL RNA	Severe acute respiratory syndrome coronavirus 2	Homo sapiens	ILLUMINA	2020-03-15	United Kingdom	Europe	7	5399.81	6119	0.98144	161470494
ERR4305110	PRJEB37886	AMPLICON	SAMEA6848205	ERX4253805	COG-UK/PHWC-24455	Illumina MiSeq	PAIRED	PCR	VIRAL RNA	Severe acute respiratory syndrome coronavirus 2	Homo sapiens	ILLUMINA	2020-03-17	United Kingdom	Europe	6	4949.9	5288	0.971709	148016908
ERR4305111	PRJEB37886	AMPLICON	SAMEA6915978	ERX4253810	COG-UK/PHWC-25524	NA	PAIRED	PCR	VIRAL RNA	Severe acute respiratory syndrome coronavirus 2	Homo sapiens	ILLUMINA	NA	United Kingdom	Europe	14	5928.23	6821	0.995853	177271885
ERR4305112	PRJEB37886	AMPLICON	SAMEA6964770	ERX4253811	COG-UK/PHWC-3283A	NextSeq 550	PAIRED	PCR	VIRAL RNA	Severe acute respiratory syndrome coronavirus 2	Homo sapiens	ILLUMINA	2020-04-14	United Kingdom	Europe	12	2498.45	2224	0.986088	74711041
ERR4305113	PRJEB37886	AMPLICON	SAMEA6872476	ERX4253812	COG-UK/PHWC-2532A	NA	PAIRED	PCR	VIRAL RNA	Severe acute respiratory syndrome coronavirus 2	Homo sapiens	ILLUMINA	NA	United Kingdom	Europe	14	5096.18	5779	0.986322	152391067
ERR4305115	PRJEB37886	AMPLICON	SAMEA6918377	ERX4253814	COG-UK/PHWC-246AA	Illumina MiSeq	PAIRED	PCR	VIRAL RNA	Severe acute respiratory syndrome coronavirus 2	Homo sapiens	ILLUMINA	2020-03-17	United Kingdom	Europe	9	2747.36	2470	0.974885	82154441
ERR4305116	PRJEB37886	AMPLICON	SAMEA6959443	ERX4253819	COG-UK/PHWC-30ADC	NextSeq 550	PAIRED	PCR	VIRAL RNA	Severe acute respiratory syndrome coronavirus 2	Homo sapiens	ILLUMINA	2020-04-10	United Kingdom	Europe	19	2715.36	2262	0.966258	81197344
ERR4305117	PRJEB37886	AMPLICON	SAMEA6848180	ERX4253820	COG-UK/PHWC-286D3	NextSeq 550	PAIRED	PCR	VIRAL RNA	Severe acute respiratory syndrome coronavirus 2	Homo sapiens	ILLUMINA	2020-04-01	United Kingdom	Europe	12	2591.22	2239	0.955857	77485103
ERR4305118	PRJEB37886	AMPLICON	SAMEA6916004	ERX4253821	COG-UK/PHWC-29BF1	NextSeq 550	PAIRED	PCR	VIRAL RNA	Severe acute respiratory syndrome coronavirus 2	Homo sapiens	ILLUMINA	2020-04-04	United Kingdom	Europe	10	3651.8	3360	0.95763	109199790
ERR4305119	PRJEB37886	AMPLICON	SAMEA6848207	ERX4253818	COG-UK/PHWC-27D0C	NextSeq 550	PAIRED	PCR	VIRAL RNA	Severe acute respiratory syndrome coronavirus 2	Homo sapiens	ILLUMINA	2020-04-01	United Kingdom	Europe	10	2364.3	1742	0.912484	70699688
ERR4305122	PRJEB37886	AMPLICON	SAMEA6964974	ERX4253825	COG-UK/PHWC-36AF4	NextSeq 550	PAIRED	PCR	VIRAL RNA	Severe acute respiratory syndrome coronavirus 2	Homo sapiens	ILLUMINA	2020-05-02	United Kingdom	Europe	14	3172.97	2924	0.9588	94881432
ERR4305123	PRJEB37886	AMPLICON	SAMEA6872499	ERX4253826	COG-UK/PHWC-2576A	NextSeq 550	PAIRED	PCR	VIRAL RNA	Severe acute respiratory syndrome coronavirus 2	Homo sapiens	ILLUMINA	2020-03-24	United Kingdom	Europe	8	2630.67	2187	0.938969	78664989
ERR4305124	PRJEB37886	AMPLICON	SAMEA6915835	ERX4253824	COG-UK/PHWC-27A32	NextSeq 550	PAIRED	PCR	VIRAL RNA	Severe acute respiratory syndrome coronavirus 2	Homo sapiens	ILLUMINA	2020-04-01	United Kingdom	Europe	15	3164.69	2962	0.975822	94633577
ERR4305125	PRJEB37886	AMPLICON	SAMEA6960220	ERX4253829	COG-UK/PHWC-28A9B	NextSeq 550	PAIRED	PCR	VIRAL RNA	Severe acute respiratory syndrome coronavirus 2	Homo sapiens	ILLUMINA	2020-04-03	United Kingdom	Europe	16	2606.42	2083	0.943183	77939743
ERR4305126	PRJEB37886	AMPLICON	SAMEA6916401	ERX4253827	COG-UK/PHWC-27CB4	NextSeq 550	PAIRED	PCR	VIRAL RNA	Severe acute respiratory syndrome coronavirus 2	Homo sapiens	ILLUMINA	2020-04-01	United Kingdom	Europe	13	3297.53	3001	0.929104	98606141
ERR4305128	PRJEB37886	AMPLICON	SAMEA6916082	ERX4253830	COG-UK/PHWC-27E45	NextSeq 550	PAIRED	PCR	VIRAL RNA	Severe acute respiratory syndrome coronavirus 2	Homo sapiens	ILLUMINA	NA	United Kingdom	Europe	15	3245.98	2840	0.970839	97064548
ERR4305129	PRJEB37886	AMPLICON	SAMEA6961799	ERX4253816	COG-UK/PHWC-2DF1F	NextSeq 550	PAIRED	PCR	VIRAL RNA	Severe acute respiratory syndrome coronavirus 2	Homo sapiens	ILLUMINA	2020-04-09	United Kingdom	Europe	16	2675.5	2393	0.98455	80005604
ERR4305130	PRJEB37886	AMPLICON	SAMEA6958910	ERX4253815	COG-UK/PHWC-2EBDE	NextSeq 550	PAIRED	PCR	VIRAL RNA	Severe acute respiratory syndrome coronavirus 2	Homo sapiens	ILLUMINA	2020-04-07	United Kingdom	Europe	9	3482.86	3268	0.980972	104147930
ERR4305131	PRJEB37886	AMPLICON	SAMEA6915936	ERX4253831	COG-UK/PHWC-26CD3	NextSeq 550	PAIRED	PCR	VIRAL RNA	Severe acute respiratory syndrome coronavirus 2	Homo sapiens	ILLUMINA	2020-03-30	United Kingdom	Europe	11	3036.6	2703	0.953784	90803535
ERR4305132	PRJEB37886	AMPLICON	SAMEA7008464	ERX4253817	COG-UK/PHWC-160E8B	NextSeq 550	PAIRED	PCR	VIRAL RNA	Severe acute respiratory syndrome coronavirus 2	Homo sapiens	ILLUMINA	2020-05-18	United Kingdom	Europe	15	2957.99	2547	0.929505	88452671
ERR4305133	PRJEB37886	AMPLICON	SAMEA6848232	ERX4253832	COG-UK/PHWC-27425	NextSeq 550	PAIRED	PCR	VIRAL RNA	Severe acute respiratory syndrome coronavirus 2	Homo sapiens	ILLUMINA	2020-03-30	United Kingdom	Europe	12	3085.76	2602	0.943885	92273418
ERR4305134	PRJEB37886	AMPLICON	SAMEA6848169	ERX4253833	COG-UK/PHWC-2AEAC	NextSeq 550	PAIRED	PCR	VIRAL RNA	Severe acute respiratory syndrome coronavirus 2	Homo sapiens	ILLUMINA	2020-04-08	United Kingdom	Europe	22	2626.49	2045	0.904324	78539781
ERR4305135	PRJEB37886	AMPLICON	SAMEA6916055	ERX4253834	COG-UK/PHWC-275B9	NextSeq 550	PAIRED	PCR	VIRAL RNA	Severe acute respiratory syndrome coronavirus 2	Homo sapiens	ILLUMINA	2020-03-30	United Kingdom	Europe	11	2946.36	2540	0.94024	88104912
ERR4305137	PRJEB37886	AMPLICON	SAMEA6916060	ERX4253835	COG-UK/PHWC-29E43	NextSeq 550	PAIRED	PCR	VIRAL RNA	Severe acute respiratory syndrome coronavirus 2	Homo sapiens	ILLUMINA	2020-04-04	United Kingdom	Europe	9	3349.4	2899	0.957763	100157137
ERR4305138	PRJEB37886	AMPLICON	SAMEA6920618	ERX4253837	COG-UK/PHWC-2AA02	NextSeq 550	PAIRED	PCR	VIRAL RNA	Severe acute respiratory syndrome coronavirus 2	Homo sapiens	ILLUMINA	2020-04-06	United Kingdom	Europe	20	3423.22	3043	0.937398	102364505
ERR4305139	PRJEB37886	AMPLICON	SAMEA6915851	ERX4253838	COG-UK/PHWC-2671E	NextSeq 550	PAIRED	PCR	VIRAL RNA	Severe acute respiratory syndrome coronavirus 2	Homo sapiens	ILLUMINA	2020-03-27	United Kingdom	Europe	8	3304.9	2657	0.942949	98826351
ERR4305140	PRJEB37886	AMPLICON	SAMEA6915958	ERX4253839	COG-UK/PHWC-2A02E	NextSeq 550	PAIRED	PCR	VIRAL RNA	Severe acute respiratory syndrome coronavirus 2	Homo sapiens	ILLUMINA	2020-04-03	United Kingdom	Europe	11	3340.21	3014	0.928569	99882311
ERR4305142	PRJEB37886	AMPLICON	SAMEA6962303	ERX4253841	COG-UK/PHWC-35837	NextSeq 550	PAIRED	PCR	VIRAL RNA	Severe acute respiratory syndrome coronavirus 2	Homo sapiens	ILLUMINA	2020-04-25	United Kingdom	Europe	18	3042.79	2754	0.915427	90988567
ERR4305143	PRJEB37886	AMPLICON	SAMEA6916017	ERX4253842	COG-UK/PHWC-2B0F0	NextSeq 550	PAIRED	PCR	VIRAL RNA	Severe acute respiratory syndrome coronavirus 2	Homo sapiens	ILLUMINA	2020-04-07	United Kingdom	Europe	14	2490.49	1436	0.905829	74473056
ERR4305145	PRJEB37886	AMPLICON	SAMEA6963786	ERX4253844	COG-UK/PHWC-3573A	NextSeq 550	PAIRED	PCR	VIRAL RNA	Severe acute respiratory syndrome coronavirus 2	Homo sapiens	ILLUMINA	2020-04-24	United Kingdom	Europe	10	3385.01	3154	0.966458	101221890
ERR4305146	PRJEB37886	AMPLICON	SAMEA6915965	ERX4253845	COG-UK/PHWC-2B078	NextSeq 550	PAIRED	PCR	VIRAL RNA	Severe acute respiratory syndrome coronavirus 2	Homo sapiens	ILLUMINA	2020-04-08	United Kingdom	Europe	15	3038.82	2733	0.985018	90869724
ERR4305147	PRJEB37886	AMPLICON	SAMEA6915993	ERX4253846	COG-UK/PHWC-2772C	NextSeq 550	PAIRED	PCR	VIRAL RNA	Severe acute respiratory syndrome coronavirus 2	Homo sapiens	ILLUMINA	2020-04-01	United Kingdom	Europe	14	3355.99	3162	0.982276	100354304
ERR4305149	PRJEB37886	AMPLICON	SAMEA6916014	ERX4253848	COG-UK/PHWC-260D7	NextSeq 550	PAIRED	PCR	VIRAL RNA	Severe acute respiratory syndrome coronavirus 2	Homo sapiens	ILLUMINA	2020-03-25	United Kingdom	Europe	10	2877.29	2748	0.969635	86039520
ERR4305150	PRJEB37886	AMPLICON	SAMEA6915900	ERX4253849	COG-UK/PHWC-27364	NextSeq 550	PAIRED	PCR	VIRAL RNA	Severe acute respiratory syndrome coronavirus 2	Homo sapiens	ILLUMINA	2020-03-31	United Kingdom	Europe	5	2373.89	1839	0.930007	70986322
ERR4305151	PRJEB37886	AMPLICON	SAMEA6872479	ERX4253850	COG-UK/PHWC-26D3A	NextSeq 550	PAIRED	PCR	VIRAL RNA	Severe acute respiratory syndrome coronavirus 2	Homo sapiens	ILLUMINA	2020-03-30	United Kingdom	Europe	21	2985.87	2803	0.984015	89286594
ERR4305153	PRJEB37886	AMPLICON	SAMEA6916085	ERX4253852	COG-UK/PHWC-26A9D	NextSeq 550	PAIRED	PCR	VIRAL RNA	Severe acute respiratory syndrome coronavirus 2	Homo sapiens	ILLUMINA	2020-03-30	United Kingdom	Europe	20	2754.64	2430	0.965856	82371992
ERR4305154	PRJEB37886	AMPLICON	SAMEA6916042	ERX4253854	COG-UK/PHWC-29D73	NextSeq 550	PAIRED	PCR	VIRAL RNA	Severe acute respiratory syndrome coronavirus 2	Homo sapiens	ILLUMINA	2020-04-05	United Kingdom	Europe	9	3650.73	3418	0.948233	109167681
ERR4305155	PRJEB37886	AMPLICON	SAMEA6915925	ERX4253853	COG-UK/PHWC-29E8F	NextSeq 550	PAIRED	PCR	VIRAL RNA	Severe acute respiratory syndrome coronavirus 2	Homo sapiens	ILLUMINA	2020-04-05	United Kingdom	Europe	15	3211	2870	0.954185	96018388
ERR4305156	PRJEB37886	AMPLICON	SAMEA6916114	ERX4253855	COG-UK/PHWC-267E1	NextSeq 550	PAIRED	PCR	VIRAL RNA	Severe acute respiratory syndrome coronavirus 2	Homo sapiens	ILLUMINA	2020-03-26	United Kingdom	Europe	10	2246.06	1352	0.902184	67163976
ERR4305157	PRJEB37886	AMPLICON	SAMEA6916102	ERX4253856	COG-UK/PHWC-25858	NextSeq 550	PAIRED	PCR	VIRAL RNA	Severe acute respiratory syndrome coronavirus 2	Homo sapiens	ILLUMINA	2020-03-25	United Kingdom	Europe	10	2587.87	2167	0.90312	77385000
ERR4305160	PRJEB37886	AMPLICON	SAMEA6919488	ERX4253858	COG-UK/PHWC-265D8	NextSeq 550	PAIRED	PCR	VIRAL RNA	Severe acute respiratory syndrome coronavirus 2	Homo sapiens	ILLUMINA	2020-03-27	United Kingdom	Europe	10	2863.27	2186	0.944454	85620329
ERR4305161	PRJEB37886	AMPLICON	SAMEA6916116	ERX4253860	COG-UK/PHWC-26FDA	NextSeq 550	PAIRED	PCR	VIRAL RNA	Severe acute respiratory syndrome coronavirus 2	Homo sapiens	ILLUMINA	2020-03-30	United Kingdom	Europe	11	3035.23	2529	0.952045	90762426
ERR4305162	PRJEB37886	AMPLICON	SAMEA6916486	ERX4253861	COG-UK/PHWC-25928	NextSeq 550	PAIRED	PCR	VIRAL RNA	Severe acute respiratory syndrome coronavirus 2	Homo sapiens	ILLUMINA	2020-03-25	United Kingdom	Europe	10	3006.67	2599	0.923452	89908502
ERR4305163	PRJEB37886	AMPLICON	SAMEA6916054	ERX4253862	COG-UK/PHWC-2A06A	NextSeq 550	PAIRED	PCR	VIRAL RNA	Severe acute respiratory syndrome coronavirus 2	Homo sapiens	ILLUMINA	2020-04-04	United Kingdom	Europe	11	3352.22	2978	0.986088	100241583
ERR4305164	PRJEB37886	AMPLICON	SAMEA6916104	ERX4253863	COG-UK/PHWC-26295	NextSeq 550	PAIRED	PCR	VIRAL RNA	Severe acute respiratory syndrome coronavirus 2	Homo sapiens	ILLUMINA	2020-03-26	United Kingdom	Europe	18	2941.07	2399	0.911046	87946891
ERR4305165	PRJEB37886	AMPLICON	SAMEA6916108	ERX4253864	COG-UK/PHWC-26444	NextSeq 550	PAIRED	PCR	VIRAL RNA	Severe acute respiratory syndrome coronavirus 2	Homo sapiens	ILLUMINA	2020-03-27	United Kingdom	Europe	14	2477.24	2360	0.946126	74077018
ERR4305166	PRJEB37886	AMPLICON	SAMEA7010161	ERX4253866	COG-UK/PHWC-162BDD	NextSeq 550	PAIRED	PCR	VIRAL RNA	Severe acute respiratory syndrome coronavirus 2	Homo sapiens	ILLUMINA	2020-05-19	United Kingdom	Europe	17	2413.79	2167	0.919105	72179501
ERR4305167	PRJEB37886	AMPLICON	SAMEA6916174	ERX4253867	COG-UK/PHWC-26DD0	NextSeq 550	PAIRED	PCR	VIRAL RNA	Severe acute respiratory syndrome coronavirus 2	Homo sapiens	ILLUMINA	2020-03-30	United Kingdom	Europe	15	2079.07	1917	0.993512	62170435
ERR4305168	PRJEB37886	AMPLICON	SAMEA6916063	ERX4253865	COG-UK/PHWC-26927	NextSeq 550	PAIRED	PCR	VIRAL RNA	Severe acute respiratory syndrome coronavirus 2	Homo sapiens	ILLUMINA	2020-03-28	United Kingdom	Europe	15	3086.4	2814	0.96813	92292617
ERR4305174	PRJEB37886	AMPLICON	SAMEA6916101	ERX4253873	COG-UK/PHWC-27759	NextSeq 550	PAIRED	PCR	VIRAL RNA	Severe acute respiratory syndrome coronavirus 2	Homo sapiens	ILLUMINA	2020-03-31	United Kingdom	Europe	12	3710.1	3468	0.965756	110942992
ERR4305175	PRJEB37886	AMPLICON	SAMEA6958610	ERX4253874	COG-UK/PHWC-2AB78	NextSeq 550	PAIRED	PCR	VIRAL RNA	Severe acute respiratory syndrome coronavirus 2	Homo sapiens	ILLUMINA	2020-04-07	United Kingdom	Europe	12	3121	2770	0.975688	93327203
ERR4305177	PRJEB37886	AMPLICON	SAMEA6959544	ERX4253876	COG-UK/PHWC-292FC	NextSeq 550	PAIRED	PCR	VIRAL RNA	Severe acute respiratory syndrome coronavirus 2	Homo sapiens	ILLUMINA	2020-04-03	United Kingdom	Europe	8	2132.42	1887	0.984884	63765627
ERR4305180	PRJEB37886	AMPLICON	SAMEA6916184	ERX4253880	COG-UK/PHWC-29E34	NextSeq 550	PAIRED	PCR	VIRAL RNA	Severe acute respiratory syndrome coronavirus 2	Homo sapiens	ILLUMINA	2020-04-04	United Kingdom	Europe	16	2615.02	2279	0.985955	78197042
ERR4305182	PRJEB37886	AMPLICON	SAMEA6961359	ERX4253882	COG-UK/PHWC-294E7	NextSeq 550	PAIRED	PCR	VIRAL RNA	Severe acute respiratory syndrome coronavirus 2	Homo sapiens	ILLUMINA	2020-04-01	United Kingdom	Europe	11	2400.31	2006	0.930877	71776547
ERR4305183	PRJEB37886	AMPLICON	SAMEA6915895	ERX4253881	COG-UK/PHWC-24D69	NA	PAIRED	PCR	VIRAL RNA	Severe acute respiratory syndrome coronavirus 2	Homo sapiens	ILLUMINA	2020-03-19	United Kingdom	Europe	10	4136.53	4084	0.937765	123694654
ERR4305184	PRJEB37886	AMPLICON	SAMEA6916022	ERX4253883	COG-UK/PHWC-24349	Illumina MiSeq	PAIRED	PCR	VIRAL RNA	Severe acute respiratory syndrome coronavirus 2	Homo sapiens	ILLUMINA	2020-03-18	United Kingdom	Europe	16	4071.6	3812	0.963616	121753089
ERR4305186	PRJEB37886	AMPLICON	SAMEA6916472	ERX4253885	COG-UK/PHWC-29ECB	NextSeq 550	PAIRED	PCR	VIRAL RNA	Severe acute respiratory syndrome coronavirus 2	Homo sapiens	ILLUMINA	2020-04-04	United Kingdom	Europe	10	2689.12	2205	0.947096	80412623
ERR4305187	PRJEB37886	AMPLICON	SAMEA6965362	ERX4253887	COG-UK/PHWC-36748	NextSeq 550	PAIRED	PCR	VIRAL RNA	Severe acute respiratory syndrome coronavirus 2	Homo sapiens	ILLUMINA	2020-04-28	United Kingdom	Europe	16	2523.19	2092	0.925894	75450880
ERR4305189	PRJEB37886	AMPLICON	SAMEA6916335	ERX4253888	COG-UK/PHWC-26F16	NextSeq 550	PAIRED	PCR	VIRAL RNA	Severe acute respiratory syndrome coronavirus 2	Homo sapiens	ILLUMINA	2020-03-30	United Kingdom	Europe	17	2712.89	2005	0.927265	81123445
ERR4305191	PRJEB37886	AMPLICON	SAMEA6916187	ERX4253891	COG-UK/PHWC-26884	NextSeq 550	PAIRED	PCR	VIRAL RNA	Severe acute respiratory syndrome coronavirus 2	Homo sapiens	ILLUMINA	2020-03-27	United Kingdom	Europe	11	2961.96	2759	0.984349	88571352
ERR4305192	PRJEB37886	AMPLICON	SAMEA6916188	ERX4253892	COG-UK/PHWC-23E67	Illumina MiSeq	PAIRED	PCR	VIRAL RNA	Severe acute respiratory syndrome coronavirus 2	Homo sapiens	ILLUMINA	2020-03-13	United Kingdom	Europe	8	2648.24	2482	0.951209	79190301
ERR4305193	PRJEB37886	AMPLICON	SAMEA6916141	ERX4253890	COG-UK/PHWC-25472	NA	PAIRED	PCR	VIRAL RNA	Severe acute respiratory syndrome coronavirus 2	Homo sapiens	ILLUMINA	NA	United Kingdom	Europe	15	5407.33	6591	0.950574	161695371
ERR4305195	PRJEB37886	AMPLICON	SAMEA6915942	ERX4253893	COG-UK/PHWC-2530C	NA	PAIRED	PCR	VIRAL RNA	Severe acute respiratory syndrome coronavirus 2	Homo sapiens	ILLUMINA	NA	United Kingdom	Europe	11	5443.24	6545	0.967863	162769192
ERR4305196	PRJEB37886	AMPLICON	SAMEA6916687	ERX4253897	COG-UK/PHWC-272FE	NextSeq 550	PAIRED	PCR	VIRAL RNA	Severe acute respiratory syndrome coronavirus 2	Homo sapiens	ILLUMINA	2020-03-30	United Kingdom	Europe	11	2276.86	2116	0.995954	68084849
ERR4305198	PRJEB37886	AMPLICON	SAMEA6916161	ERX4253896	COG-UK/PHWC-24F36	NA	PAIRED	PCR	VIRAL RNA	Severe acute respiratory syndrome coronavirus 2	Homo sapiens	ILLUMINA	NA	United Kingdom	Europe	11	3563.82	3392	0.984483	106569018
ERR4305199	PRJEB37886	AMPLICON	SAMEA6916153	ERX4253898	COG-UK/PHWC-29DDD	NextSeq 550	PAIRED	PCR	VIRAL RNA	Severe acute respiratory syndrome coronavirus 2	Homo sapiens	ILLUMINA	2020-04-04	United Kingdom	Europe	20	3218.67	2887	0.976691	96247874
ERR4305201	PRJEB37886	AMPLICON	SAMEA6916759	ERX4253900	COG-UK/PHWC-278B0	NextSeq 550	PAIRED	PCR	VIRAL RNA	Severe acute respiratory syndrome coronavirus 2	Homo sapiens	ILLUMINA	2020-04-01	United Kingdom	Europe	12	3431.96	3110	0.94442	102625850
ERR4305202	PRJEB37886	AMPLICON	SAMEA6848227	ERX4253899	COG-UK/PHWC-254EB	NA	PAIRED	PCR	VIRAL RNA	Severe acute respiratory syndrome coronavirus 2	Homo sapiens	ILLUMINA	NA	United Kingdom	Europe	16	4532.07	5041	0.917901	135522553
ERR4305203	PRJEB37886	AMPLICON	SAMEA6916204	ERX4253902	COG-UK/PHWC-278DE	NextSeq 550	PAIRED	PCR	VIRAL RNA	Severe acute respiratory syndrome coronavirus 2	Homo sapiens	ILLUMINA	2020-03-31	United Kingdom	Europe	44	2848.16	2148	0.91546	85168491
ERR4305204	PRJEB37886	AMPLICON	SAMEA6916152	ERX4253904	COG-UK/PHWC-2714C	NextSeq 550	PAIRED	PCR	VIRAL RNA	Severe acute respiratory syndrome coronavirus 2	Homo sapiens	ILLUMINA	2020-03-29	United Kingdom	Europe	38	2764.43	1824	0.902853	82664741
ERR4305205	PRJEB37886	AMPLICON	SAMEA6916217	ERX4253903	COG-UK/PHWC-2B02D	NextSeq 550	PAIRED	PCR	VIRAL RNA	Severe acute respiratory syndrome coronavirus 2	Homo sapiens	ILLUMINA	2020-04-08	United Kingdom	Europe	15	2893.64	2375	0.93703	86528621
ERR4305207	PRJEB37886	AMPLICON	SAMEA6916231	ERX4253906	COG-UK/PHWC-2849D	NextSeq 550	PAIRED	PCR	VIRAL RNA	Severe acute respiratory syndrome coronavirus 2	Homo sapiens	ILLUMINA	2020-03-29	United Kingdom	Europe	10	3032.76	2623	0.954988	90688718
ERR4305208	PRJEB37886	AMPLICON	SAMEA6916252	ERX4253908	COG-UK/PHWC-27ABA	NextSeq 550	PAIRED	PCR	VIRAL RNA	Severe acute respiratory syndrome coronavirus 2	Homo sapiens	ILLUMINA	2020-03-30	United Kingdom	Europe	16	3252.94	3050	0.966793	97272544
ERR4305209	PRJEB37886	AMPLICON	SAMEA6916266	ERX4253907	COG-UK/PHWC-26BD6	NextSeq 550	PAIRED	PCR	VIRAL RNA	Severe acute respiratory syndrome coronavirus 2	Homo sapiens	ILLUMINA	2020-03-28	United Kingdom	Europe	14	2994.16	2858	0.986088	89534279
ERR4305211	PRJEB37886	AMPLICON	SAMEA6916673	ERX4253910	COG-UK/PHWC-23E94	Illumina MiSeq	PAIRED	PCR	VIRAL RNA	Severe acute respiratory syndrome coronavirus 2	Homo sapiens	ILLUMINA	2020-03-14	United Kingdom	Europe	11	2543.76	2212	0.937531	76065942
ERR4305213	PRJEB37886	AMPLICON	SAMEA6916297	ERX4253914	COG-UK/PHWC-27A6F	NextSeq 550	PAIRED	PCR	VIRAL RNA	Severe acute respiratory syndrome coronavirus 2	Homo sapiens	ILLUMINA	2020-03-30	United Kingdom	Europe	27	2543.21	1979	0.936327	76049630
ERR4305214	PRJEB37886	AMPLICON	SAMEA6916674	ERX4253913	COG-UK/PHWC-27883	NextSeq 550	PAIRED	PCR	VIRAL RNA	Severe acute respiratory syndrome coronavirus 2	Homo sapiens	ILLUMINA	2020-03-31	United Kingdom	Europe	23	3120.61	2559	0.923051	93315557
ERR4305215	PRJEB37886	AMPLICON	SAMEA6916307	ERX4253915	COG-UK/PHWC-23AEB	Illumina MiSeq	PAIRED	PCR	VIRAL RNA	Severe acute respiratory syndrome coronavirus 2	Homo sapiens	ILLUMINA	2020-03-12	United Kingdom	Europe	19	3909.38	3554	0.909775	116902155
ERR4305216	PRJEB37886	AMPLICON	SAMEA6916276	ERX4253912	COG-UK/PHWC-24CD5	NA	PAIRED	PCR	VIRAL RNA	Severe acute respiratory syndrome coronavirus 2	Homo sapiens	ILLUMINA	NA	United Kingdom	Europe	9	3615.5	3269	0.900712	108114223
ERR4305217	PRJEB37886	AMPLICON	SAMEA6916322	ERX4253916	COG-UK/PHWC-2AEF7	NextSeq 550	PAIRED	PCR	VIRAL RNA	Severe acute respiratory syndrome coronavirus 2	Homo sapiens	ILLUMINA	2020-04-08	United Kingdom	Europe	19	2914.8	2477	0.938234	87161265
ERR4305219	PRJEB37886	AMPLICON	SAMEA6919789	ERX4253917	COG-UK/PHWC-24AAE	NA	PAIRED	PCR	VIRAL RNA	Severe acute respiratory syndrome coronavirus 2	Homo sapiens	ILLUMINA	2020-03-17	United Kingdom	Europe	12	3763.46	3634	0.93907	112538867
ERR4305220	PRJEB37886	AMPLICON	SAMEA6916296	ERX4253919	COG-UK/PHWC-26BB8	NextSeq 550	PAIRED	PCR	VIRAL RNA	Severe acute respiratory syndrome coronavirus 2	Homo sapiens	ILLUMINA	NA	United Kingdom	Europe	30	2951.21	2055	0.943651	88250128
ERR4305222	PRJEB37886	AMPLICON	SAMEA6916468	ERX4253921	COG-UK/PHWC-28679	NextSeq 550	PAIRED	PCR	VIRAL RNA	Severe acute respiratory syndrome coronavirus 2	Homo sapiens	ILLUMINA	2020-03-31	United Kingdom	Europe	11	2921.59	2372	0.92362	87364167
ERR4305223	PRJEB37886	AMPLICON	SAMEA6916394	ERX4253922	COG-UK/PHWC-258EF	NextSeq 550	PAIRED	PCR	VIRAL RNA	Severe acute respiratory syndrome coronavirus 2	Homo sapiens	ILLUMINA	2020-03-24	United Kingdom	Europe	12	2890.85	2656	0.923954	86445109
ERR4305224	PRJEB37886	AMPLICON	SAMEA6959251	ERX4253925	COG-UK/PHWC-28A8C	NextSeq 550	PAIRED	PCR	VIRAL RNA	Severe acute respiratory syndrome coronavirus 2	Homo sapiens	ILLUMINA	2020-04-03	United Kingdom	Europe	21	2463.68	1822	0.918169	73671539
ERR4305225	PRJEB37886	AMPLICON	SAMEA6916350	ERX4253923	COG-UK/PHWC-29C49	NextSeq 550	PAIRED	PCR	VIRAL RNA	Severe acute respiratory syndrome coronavirus 2	Homo sapiens	ILLUMINA	2020-04-05	United Kingdom	Europe	13	3132.28	2822	0.978664	93664446
ERR4305226	PRJEB37886	AMPLICON	SAMEA6916379	ERX4253926	COG-UK/PHWC-26E46	NextSeq 550	PAIRED	PCR	VIRAL RNA	Severe acute respiratory syndrome coronavirus 2	Homo sapiens	ILLUMINA	2020-03-29	United Kingdom	Europe	18	3073.89	2794	0.983012	91918618
ERR4305227	PRJEB37886	AMPLICON	SAMEA6916133	ERX4253924	COG-UK/PHWC-23F64	Illumina MiSeq	PAIRED	PCR	VIRAL RNA	Severe acute respiratory syndrome coronavirus 2	Homo sapiens	ILLUMINA	2020-03-15	United Kingdom	Europe	8	3122.65	2605	0.939203	93376473
ERR4305228	PRJEB37886	AMPLICON	SAMEA6916351	ERX4253927	COG-UK/PHWC-27CD2	NextSeq 550	PAIRED	PCR	VIRAL RNA	Severe acute respiratory syndrome coronavirus 2	Homo sapiens	ILLUMINA	2020-04-01	United Kingdom	Europe	13	3099.79	2831	0.947029	92693039
ERR4305230	PRJEB37886	AMPLICON	SAMEA6916772	ERX4253929	COG-UK/PHWC-25014	NA	PAIRED	PCR	VIRAL RNA	Severe acute respiratory syndrome coronavirus 2	Homo sapiens	ILLUMINA	NA	United Kingdom	Europe	12	3471.28	3307	0.930007	103801580
ERR4305231	PRJEB37886	AMPLICON	SAMEA6960821	ERX4253931	COG-UK/PHWC-33040	NextSeq 550	PAIRED	PCR	VIRAL RNA	Severe acute respiratory syndrome coronavirus 2	Homo sapiens	ILLUMINA	2020-04-14	United Kingdom	Europe	15	1976.8	1593	0.97221	59112206
ERR4305232	PRJEB37886	AMPLICON	SAMEA6916421	ERX4253932	COG-UK/PHWC-267A5	NextSeq 550	PAIRED	PCR	VIRAL RNA	Severe acute respiratory syndrome coronavirus 2	Homo sapiens	ILLUMINA	2020-03-28	United Kingdom	Europe	10	3200.63	2725	0.967729	95708559
ERR4305233	PRJEB37886	AMPLICON	SAMEA6916346	ERX4253930	COG-UK/PHWC-24B23	NA	PAIRED	PCR	VIRAL RNA	Severe acute respiratory syndrome coronavirus 2	Homo sapiens	ILLUMINA	2020-03-20	United Kingdom	Europe	14	3814.22	3627	0.932014	114056530
ERR4305234	PRJEB37886	AMPLICON	SAMEA6916872	ERX4253933	COG-UK/PHWC-26CE2	NextSeq 550	PAIRED	PCR	VIRAL RNA	Severe acute respiratory syndrome coronavirus 2	Homo sapiens	ILLUMINA	2020-03-29	United Kingdom	Europe	16	2908.31	2571	0.969401	86967168
ERR4305236	PRJEB37886	AMPLICON	SAMEA6916465	ERX4253935	COG-UK/PHWC-27908	NextSeq 550	PAIRED	PCR	VIRAL RNA	Severe acute respiratory syndrome coronavirus 2	Homo sapiens	ILLUMINA	2020-04-01	United Kingdom	Europe	29	2861.45	2234	0.915393	85565951
ERR4305237	PRJEB37886	AMPLICON	SAMEA6916875	ERX4253937	COG-UK/PHWC-26B8B	NextSeq 550	PAIRED	PCR	VIRAL RNA	Severe acute respiratory syndrome coronavirus 2	Homo sapiens	ILLUMINA	2020-03-28	United Kingdom	Europe	14	2691.13	2148	0.945424	80472976
ERR4305239	PRJEB37886	AMPLICON	SAMEA6961979	ERX4253938	COG-UK/PHWC-348FC	NextSeq 550	PAIRED	PCR	VIRAL RNA	Severe acute respiratory syndrome coronavirus 2	Homo sapiens	ILLUMINA	2020-04-18	United Kingdom	Europe	15	3751.38	3455	0.9794	112177576
ERR4305240	PRJEB37886	AMPLICON	SAMEA6916364	ERX4253939	COG-UK/PHWC-2513F	NA	PAIRED	PCR	VIRAL RNA	Severe acute respiratory syndrome coronavirus 2	Homo sapiens	ILLUMINA	NA	United Kingdom	Europe	16	3021.82	2532	0.918838	90361463
ERR4305241	PRJEB37886	AMPLICON	SAMEA6960280	ERX4253940	COG-UK/PHWC-317E3	NextSeq 550	PAIRED	PCR	VIRAL RNA	Severe acute respiratory syndrome coronavirus 2	Homo sapiens	ILLUMINA	2020-04-13	United Kingdom	Europe	21	2918.28	2225	0.93606	87265279
ERR4305244	PRJEB37886	AMPLICON	SAMEA6958967	ERX4253942	COG-UK/PHWC-30A81	NextSeq 550	PAIRED	PCR	VIRAL RNA	Severe acute respiratory syndrome coronavirus 2	Homo sapiens	ILLUMINA	2020-04-10	United Kingdom	Europe	18	2671.72	2110	0.944989	79892499
ERR4305245	PRJEB37886	AMPLICON	SAMEA6958694	ERX4253943	COG-UK/PHWC-2CB1C	NextSeq 550	PAIRED	PCR	VIRAL RNA	Severe acute respiratory syndrome coronavirus 2	Homo sapiens	ILLUMINA	2020-04-01	United Kingdom	Europe	13	3949.44	3862	0.942247	118100224
