## Supplementary Table 1 for "Early detection and improved genomic surveillance of SARS-CoV-2 variants from deep sequencing data" (part 105 of 164)

### Sheet: Metadata (after quality check) (continued)
Run	BioProject	AssayType	BioSample	Experiment	SampleName	Instrument	LibraryLayout	LibrarySelection	LibrarySource	Organism	Host	Platform	CollectionDate	Country	Continent	NumberVariants	MeanCoverage	MedianCoverage	PercentageHighCoverage	TotalCoverage
ERR4305246	PRJEB37886	AMPLICON	SAMEA7009888	ERX4253947	COG-UK/PHWC-1632D7	NextSeq 550	PAIRED	PCR	VIRAL RNA	Severe acute respiratory syndrome coronavirus 2	Homo sapiens	ILLUMINA	2020-05-29	United Kingdom	Europe	21	2504.46	2191	0.944888	74891012
ERR4305247	PRJEB37886	AMPLICON	SAMEA6916393	ERX4253945	COG-UK/PHWC-278A1	NextSeq 550	PAIRED	PCR	VIRAL RNA	Severe acute respiratory syndrome coronavirus 2	Homo sapiens	ILLUMINA	2020-03-31	United Kingdom	Europe	11	3475.97	3227	0.951945	103941961
ERR4305248	PRJEB37886	AMPLICON	SAMEA6959913	ERX4253946	COG-UK/PHWC-30E85	NextSeq 550	PAIRED	PCR	VIRAL RNA	Severe acute respiratory syndrome coronavirus 2	Homo sapiens	ILLUMINA	2020-04-09	United Kingdom	Europe	12	2221.23	1869	0.969368	66421543
ERR4305250	PRJEB37886	AMPLICON	SAMEA6916862	ERX4253949	COG-UK/PHWC-29FC8	NextSeq 550	PAIRED	PCR	VIRAL RNA	Severe acute respiratory syndrome coronavirus 2	Homo sapiens	ILLUMINA	2020-04-03	United Kingdom	Europe	12	3336.15	2934	0.937063	99760935
ERR4305251	PRJEB37886	AMPLICON	SAMEA6916352	ERX4253951	COG-UK/PHWC-25937	NextSeq 550	PAIRED	PCR	VIRAL RNA	Severe acute respiratory syndrome coronavirus 2	Homo sapiens	ILLUMINA	2020-03-25	United Kingdom	Europe	12	2908.24	2645	0.920844	86965078
ERR4305252	PRJEB37886	AMPLICON	SAMEA6916474	ERX4253950	COG-UK/PHWC-29C58	NextSeq 550	PAIRED	PCR	VIRAL RNA	Severe acute respiratory syndrome coronavirus 2	Homo sapiens	ILLUMINA	2020-04-05	United Kingdom	Europe	29	2879.28	2324	0.939872	86099078
ERR4305255	PRJEB37886	AMPLICON	SAMEA6916429	ERX4253953	COG-UK/PHWC-2B263	NextSeq 550	PAIRED	PCR	VIRAL RNA	Severe acute respiratory syndrome coronavirus 2	Homo sapiens	ILLUMINA	2020-04-08	United Kingdom	Europe	12	2786.05	2434	0.955757	83311238
ERR4305256	PRJEB37886	AMPLICON	SAMEA6916424	ERX4253955	COG-UK/PHWC-2573D	NextSeq 550	PAIRED	PCR	VIRAL RNA	Severe acute respiratory syndrome coronavirus 2	Homo sapiens	ILLUMINA	2020-03-24	United Kingdom	Europe	9	2986.52	2891	0.97736	89305844
ERR4305258	PRJEB37886	AMPLICON	SAMEA6963768	ERX4253958	COG-UK/PHWC-3570D	NextSeq 550	PAIRED	PCR	VIRAL RNA	Severe acute respiratory syndrome coronavirus 2	Homo sapiens	ILLUMINA	2020-04-24	United Kingdom	Europe	14	2978.87	2783	0.9382	89077142
ERR4305259	PRJEB37886	AMPLICON	SAMEA6920349	ERX4253956	COG-UK/PHWC-2613E	NextSeq 550	PAIRED	PCR	VIRAL RNA	Severe acute respiratory syndrome coronavirus 2	Homo sapiens	ILLUMINA	2020-03-25	United Kingdom	Europe	13	2974.64	2783	0.939638	88950606
ERR4305260	PRJEB37886	AMPLICON	SAMEA6919329	ERX4253961	COG-UK/PHWC-2AEE8	NextSeq 550	PAIRED	PCR	VIRAL RNA	Severe acute respiratory syndrome coronavirus 2	Homo sapiens	ILLUMINA	2020-04-07	United Kingdom	Europe	18	2404.97	1882	0.917734	71915697
ERR4305261	PRJEB37886	AMPLICON	SAMEA6916183	ERX4253960	COG-UK/PHWC-255E8	NA	PAIRED	PCR	VIRAL RNA	Severe acute respiratory syndrome coronavirus 2	Homo sapiens	ILLUMINA	NA	United Kingdom	Europe	12	5075.24	5900	0.945892	151764994
ERR4305262	PRJEB37886	AMPLICON	SAMEA6918498	ERX4253959	COG-UK/PHWC-25481	NA	PAIRED	PCR	VIRAL RNA	Severe acute respiratory syndrome coronavirus 2	Homo sapiens	ILLUMINA	NA	United Kingdom	Europe	9	4854.17	5674	0.938568	145154261
ERR4305263	PRJEB37886	AMPLICON	SAMEA6916428	ERX4253962	COG-UK/PHWC-23E76	Illumina MiSeq	PAIRED	PCR	VIRAL RNA	Severe acute respiratory syndrome coronavirus 2	Homo sapiens	ILLUMINA	2020-03-13	United Kingdom	Europe	11	2510.98	1920	0.917065	75085714
ERR4305264	PRJEB37886	AMPLICON	SAMEA6916419	ERX4253963	COG-UK/PHWC-29DBF	NextSeq 550	PAIRED	PCR	VIRAL RNA	Severe acute respiratory syndrome coronavirus 2	Homo sapiens	ILLUMINA	2020-04-05	United Kingdom	Europe	15	3856.29	3649	0.977962	115314741
ERR4305265	PRJEB37886	AMPLICON	SAMEA6916200	ERX4253964	COG-UK/PHWC-24419	Illumina MiSeq	PAIRED	PCR	VIRAL RNA	Severe acute respiratory syndrome coronavirus 2	Homo sapiens	ILLUMINA	2020-03-17	United Kingdom	Europe	9	4102.53	4070	0.986088	122677846
ERR4305266	PRJEB37886	AMPLICON	SAMEA6916499	ERX4253966	COG-UK/PHWC-2AFA9	NextSeq 550	PAIRED	PCR	VIRAL RNA	Severe acute respiratory syndrome coronavirus 2	Homo sapiens	ILLUMINA	2020-04-06	United Kingdom	Europe	12	3304.23	3069	0.981574	98806307
ERR4305267	PRJEB37886	AMPLICON	SAMEA6916766	ERX4253965	COG-UK/PHWC-244FB	Illumina MiSeq	PAIRED	PCR	VIRAL RNA	Severe acute respiratory syndrome coronavirus 2	Homo sapiens	ILLUMINA	2020-03-18	United Kingdom	Europe	17	4427.69	4618	0.959502	132401312
ERR4305269	PRJEB37886	AMPLICON	SAMEA6916951	ERX4253969	COG-UK/PHWC-26E91	NextSeq 550	PAIRED	PCR	VIRAL RNA	Severe acute respiratory syndrome coronavirus 2	Homo sapiens	ILLUMINA	2020-03-30	United Kingdom	Europe	15	3093.03	2940	0.986088	92490906
ERR4305270	PRJEB37886	AMPLICON	SAMEA6916504	ERX4253968	COG-UK/PHWC-260F5	NextSeq 550	PAIRED	PCR	VIRAL RNA	Severe acute respiratory syndrome coronavirus 2	Homo sapiens	ILLUMINA	2020-03-25	United Kingdom	Europe	10	2833.03	2505	0.95462	84716087
ERR4305271	PRJEB37886	AMPLICON	SAMEA6916450	ERX4253967	COG-UK/PHWC-27892	NextSeq 550	PAIRED	PCR	VIRAL RNA	Severe acute respiratory syndrome coronavirus 2	Homo sapiens	ILLUMINA	2020-03-31	United Kingdom	Europe	24	3045.83	2506	0.921546	91079372
ERR4305272	PRJEB37886	AMPLICON	SAMEA6916483	ERX4253972	COG-UK/PHWC-25A8F	NextSeq 550	PAIRED	PCR	VIRAL RNA	Severe acute respiratory syndrome coronavirus 2	Homo sapiens	ILLUMINA	2020-03-23	United Kingdom	Europe	12	3296.06	3053	0.92362	98562011
ERR4305273	PRJEB37886	AMPLICON	SAMEA6959185	ERX4253971	COG-UK/PHWC-2EC35	NextSeq 550	PAIRED	PCR	VIRAL RNA	Severe acute respiratory syndrome coronavirus 2	Homo sapiens	ILLUMINA	2020-04-07	United Kingdom	Europe	14	3732.44	3589	0.982176	111611264
ERR4305274	PRJEB37886	AMPLICON	SAMEA6916439	ERX4253974	COG-UK/PHWC-26AD9	NextSeq 550	PAIRED	PCR	VIRAL RNA	Severe acute respiratory syndrome coronavirus 2	Homo sapiens	ILLUMINA	2020-03-29	United Kingdom	Europe	14	2670.2	1832	0.935759	79847098
ERR4305275	PRJEB37886	AMPLICON	SAMEA6919347	ERX4253975	COG-UK/PHWC-26D58	NextSeq 550	PAIRED	PCR	VIRAL RNA	Severe acute respiratory syndrome coronavirus 2	Homo sapiens	ILLUMINA	2020-03-30	United Kingdom	Europe	14	2932.38	2290	0.932615	87686913
ERR4305276	PRJEB37886	AMPLICON	SAMEA6916537	ERX4253976	COG-UK/PHWC-26C6A	NextSeq 550	PAIRED	PCR	VIRAL RNA	Severe acute respiratory syndrome coronavirus 2	Homo sapiens	ILLUMINA	2020-03-27	United Kingdom	Europe	32	2406.58	1431	0.914825	71963845
ERR4305277	PRJEB37886	AMPLICON	SAMEA6916456	ERX4253977	COG-UK/PHWC-2707C	NextSeq 550	PAIRED	PCR	VIRAL RNA	Severe acute respiratory syndrome coronavirus 2	Homo sapiens	ILLUMINA	2020-03-29	United Kingdom	Europe	10	2896.74	2563	0.969702	86621229
ERR4305279	PRJEB37886	AMPLICON	SAMEA6916413	ERX4253978	COG-UK/PHWC-250E7	NA	PAIRED	PCR	VIRAL RNA	Severe acute respiratory syndrome coronavirus 2	Homo sapiens	ILLUMINA	NA	United Kingdom	Europe	10	3466.81	3077	0.912116	103668065
ERR4305280	PRJEB37886	AMPLICON	SAMEA6917074	ERX4253979	COG-UK/PHWC-26DEF	NextSeq 550	PAIRED	PCR	VIRAL RNA	Severe acute respiratory syndrome coronavirus 2	Homo sapiens	ILLUMINA	2020-03-30	United Kingdom	Europe	12	2577.93	2263	0.973916	77087699
ERR4305281	PRJEB37886	AMPLICON	SAMEA6965342	ERX4253981	COG-UK/PHWC-364AB	NextSeq 550	PAIRED	PCR	VIRAL RNA	Severe acute respiratory syndrome coronavirus 2	Homo sapiens	ILLUMINA	2020-04-30	United Kingdom	Europe	16	3319.42	3032	0.953583	99260674
ERR4305282	PRJEB37886	AMPLICON	SAMEA6916427	ERX4253982	COG-UK/PHWC-268A2	NextSeq 550	PAIRED	PCR	VIRAL RNA	Severe acute respiratory syndrome coronavirus 2	Homo sapiens	ILLUMINA	2020-03-28	United Kingdom	Europe	11	3382.03	3066	0.96813	101132783
ERR4305283	PRJEB37886	AMPLICON	SAMEA6918164	ERX4253985	COG-UK/PHWC-264EA	NextSeq 550	PAIRED	PCR	VIRAL RNA	Severe acute respiratory syndrome coronavirus 2	Homo sapiens	ILLUMINA	2020-03-28	United Kingdom	Europe	7	2355.6	2011	0.912584	70439504
ERR4305284	PRJEB37886	AMPLICON	SAMEA6919916	ERX4253983	COG-UK/PHWC-27F7F	NextSeq 550	PAIRED	PCR	VIRAL RNA	Severe acute respiratory syndrome coronavirus 2	Homo sapiens	ILLUMINA	2020-03-24	United Kingdom	Europe	15	3450.05	3136	0.933251	103166703
ERR4305285	PRJEB37886	AMPLICON	SAMEA6915994	ERX4253980	COG-UK/PHWC-254AF	NA	PAIRED	PCR	VIRAL RNA	Severe acute respiratory syndrome coronavirus 2	Homo sapiens	ILLUMINA	NA	United Kingdom	Europe	13	5268.05	6480	0.949035	157530421
ERR4305286	PRJEB37886	AMPLICON	SAMEA6916451	ERX4253984	COG-UK/PHWC-26963	NextSeq 550	PAIRED	PCR	VIRAL RNA	Severe acute respiratory syndrome coronavirus 2	Homo sapiens	ILLUMINA	2020-03-29	United Kingdom	Europe	12	3339.65	3058	0.98241	99865517
ERR4305287	PRJEB37886	AMPLICON	SAMEA6917013	ERX4253986	COG-UK/PHWC-2AFF4	NextSeq 550	PAIRED	PCR	VIRAL RNA	Severe acute respiratory syndrome coronavirus 2	Homo sapiens	ILLUMINA	2020-04-08	United Kingdom	Europe	15	2349.49	1222	0.911982	70256820
ERR4305288	PRJEB37886	AMPLICON	SAMEA6917010	ERX4253988	COG-UK/PHWC-281C3	NextSeq 550	PAIRED	PCR	VIRAL RNA	Severe acute respiratory syndrome coronavirus 2	Homo sapiens	ILLUMINA	2020-03-27	United Kingdom	Europe	14	3148.44	2799	0.952045	94147681
ERR4305290	PRJEB37886	AMPLICON	SAMEA6916507	ERX4253989	COG-UK/PHWC-26F70	NextSeq 550	PAIRED	PCR	VIRAL RNA	Severe acute respiratory syndrome coronavirus 2	Homo sapiens	ILLUMINA	2020-03-29	United Kingdom	Europe	13	2799.82	2255	0.933117	83722908
ERR4305292	PRJEB37886	AMPLICON	SAMEA6963738	ERX4253991	COG-UK/PHWC-35E17	NextSeq 550	PAIRED	PCR	VIRAL RNA	Severe acute respiratory syndrome coronavirus 2	Homo sapiens	ILLUMINA	2020-04-27	United Kingdom	Europe	13	3401.87	3070	0.942347	101725985
ERR4305294	PRJEB37886	AMPLICON	SAMEA6916554	ERX4253993	COG-UK/PHWC-27856	NextSeq 550	PAIRED	PCR	VIRAL RNA	Severe acute respiratory syndrome coronavirus 2	Homo sapiens	ILLUMINA	2020-03-25	United Kingdom	Europe	13	3011.37	2623	0.925593	90049140
ERR4305295	PRJEB37886	AMPLICON	SAMEA6917022	ERX4253994	COG-UK/PHWC-2AE7F	NextSeq 550	PAIRED	PCR	VIRAL RNA	Severe acute respiratory syndrome coronavirus 2	Homo sapiens	ILLUMINA	2020-04-07	United Kingdom	Europe	14	3278.34	2848	0.954185	98032312
ERR4305299	PRJEB37886	AMPLICON	SAMEA6915995	ERX4253998	COG-UK/PHWC-262FF	NextSeq 550	PAIRED	PCR	VIRAL RNA	Severe acute respiratory syndrome coronavirus 2	Homo sapiens	ILLUMINA	2020-03-27	United Kingdom	Europe	11	2644.42	2238	0.913387	79076201
ERR4305300	PRJEB37886	AMPLICON	SAMEA6916323	ERX4253999	COG-UK/PHWC-2469B	Illumina MiSeq	PAIRED	PCR	VIRAL RNA	Severe acute respiratory syndrome coronavirus 2	Homo sapiens	ILLUMINA	2020-03-18	United Kingdom	Europe	18	4777.12	4900	0.976457	142850282
ERR4305301	PRJEB37886	AMPLICON	SAMEA6916443	ERX4254000	COG-UK/PHWC-2B148	NextSeq 550	PAIRED	PCR	VIRAL RNA	Severe acute respiratory syndrome coronavirus 2	Homo sapiens	ILLUMINA	2020-04-07	United Kingdom	Europe	17	3264.07	3028	0.984717	97605585
ERR4305302	PRJEB37886	AMPLICON	SAMEA6916603	ERX4254001	COG-UK/PHWC-2AECA	NextSeq 550	PAIRED	PCR	VIRAL RNA	Severe acute respiratory syndrome coronavirus 2	Homo sapiens	ILLUMINA	2020-04-07	United Kingdom	Europe	16	2732.15	1989	0.900378	81699451
ERR4305303	PRJEB37886	AMPLICON	SAMEA6916602	ERX4254002	COG-UK/PHWC-2A0D3	NextSeq 550	PAIRED	PCR	VIRAL RNA	Severe acute respiratory syndrome coronavirus 2	Homo sapiens	ILLUMINA	2020-04-04	United Kingdom	Europe	8	3127.87	2708	0.929004	93532703
ERR4305304	PRJEB37886	AMPLICON	SAMEA6959832	ERX4254005	COG-UK/PHWC-3078A	NextSeq 550	PAIRED	PCR	VIRAL RNA	Severe acute respiratory syndrome coronavirus 2	Homo sapiens	ILLUMINA	2020-04-08	United Kingdom	Europe	17	2588.25	2040	0.905729	77396491
ERR4305305	PRJEB37886	AMPLICON	SAMEA6916630	ERX4254004	COG-UK/PHWC-26329	NextSeq 550	PAIRED	PCR	VIRAL RNA	Severe acute respiratory syndrome coronavirus 2	Homo sapiens	ILLUMINA	2020-03-26	United Kingdom	Europe	16	2614.41	2010	0.900712	78178645
ERR4305307	PRJEB37886	AMPLICON	SAMEA6961119	ERX4254006	COG-UK/PHWC-3009E	NextSeq 550	PAIRED	PCR	VIRAL RNA	Severe acute respiratory syndrome coronavirus 2	Homo sapiens	ILLUMINA	2020-04-01	United Kingdom	Europe	9	2233.46	1931	0.984717	66787093
ERR4305310	PRJEB37886	AMPLICON	SAMEA6958883	ERX4254009	COG-UK/PHWC-30E3A	NextSeq 550	PAIRED	PCR	VIRAL RNA	Severe acute respiratory syndrome coronavirus 2	Homo sapiens	ILLUMINA	2020-04-09	United Kingdom	Europe	13	2479.26	2118	0.931646	74137399
ERR4305312	PRJEB37886	AMPLICON	SAMEA6916666	ERX4254011	COG-UK/PHWC-25A34	NextSeq 550	PAIRED	PCR	VIRAL RNA	Severe acute respiratory syndrome coronavirus 2	Homo sapiens	ILLUMINA	2020-03-22	United Kingdom	Europe	16	2817.24	2359	0.911882	84244004
ERR4305315	PRJEB37886	AMPLICON	SAMEA6916669	ERX4254013	COG-UK/PHWC-27267	NextSeq 550	PAIRED	PCR	VIRAL RNA	Severe acute respiratory syndrome coronavirus 2	Homo sapiens	ILLUMINA	2020-03-31	United Kingdom	Europe	9	2589.89	2336	0.967729	77445521
ERR4305316	PRJEB37886	AMPLICON	SAMEA6916127	ERX4254017	COG-UK/PHWC-29C67	NextSeq 550	PAIRED	PCR	VIRAL RNA	Severe acute respiratory syndrome coronavirus 2	Homo sapiens	ILLUMINA	2020-04-05	United Kingdom	Europe	17	3193.19	2647	0.945457	95486020
ERR4305317	PRJEB37886	AMPLICON	SAMEA6916574	ERX4254015	COG-UK/PHWC-27382	NextSeq 550	PAIRED	PCR	VIRAL RNA	Severe acute respiratory syndrome coronavirus 2	Homo sapiens	ILLUMINA	2020-03-31	United Kingdom	Europe	15	2819.13	2221	0.919205	84300341
ERR4305318	PRJEB37886	AMPLICON	SAMEA6916660	ERX4254018	COG-UK/PHWC-2B175	NextSeq 550	PAIRED	PCR	VIRAL RNA	Severe acute respiratory syndrome coronavirus 2	Homo sapiens	ILLUMINA	2020-04-07	United Kingdom	Europe	12	2901.55	2441	0.930943	86765129
ERR4305319	PRJEB37886	AMPLICON	SAMEA6965094	ERX4254019	COG-UK/PHWC-2BFF3	NextSeq 550	PAIRED	PCR	VIRAL RNA	Severe acute respiratory syndrome coronavirus 2	Homo sapiens	ILLUMINA	2020-04-02	United Kingdom	Europe	19	2827.69	2393	0.945624	84556492
ERR4305320	PRJEB37886	AMPLICON	SAMEA6916535	ERX4254016	COG-UK/PHWC-24464	Illumina MiSeq	PAIRED	PCR	VIRAL RNA	Severe acute respiratory syndrome coronavirus 2	Homo sapiens	ILLUMINA	2020-03-17	United Kingdom	Europe	10	4497.99	4776	0.93616	134503283
ERR4305321	PRJEB37886	AMPLICON	SAMEA6959144	ERX4254021	COG-UK/PHWC-28E9F	NextSeq 550	PAIRED	PCR	VIRAL RNA	Severe acute respiratory syndrome coronavirus 2	Homo sapiens	ILLUMINA	2020-04-03	United Kingdom	Europe	10	2493.67	2118	0.980738	74568309
ERR4305322	PRJEB37886	AMPLICON	SAMEA6916638	ERX4254022	COG-UK/PHWC-29FE6	NextSeq 550	PAIRED	PCR	VIRAL RNA	Severe acute respiratory syndrome coronavirus 2	Homo sapiens	ILLUMINA	2020-04-03	United Kingdom	Europe	17	3088.1	2572	0.938735	92343509
ERR4305324	PRJEB37886	AMPLICON	SAMEA6957724	ERX4254024	COG-UK/PHWC-2AB5A	NextSeq 550	PAIRED	PCR	VIRAL RNA	Severe acute respiratory syndrome coronavirus 2	Homo sapiens	ILLUMINA	2020-04-07	United Kingdom	Europe	24	2789.83	2239	0.907668	83424304
ERR4305326	PRJEB37886	AMPLICON	SAMEA6916532	ERX4254025	COG-UK/PHWC-255D9	NA	PAIRED	PCR	VIRAL RNA	Severe acute respiratory syndrome coronavirus 2	Homo sapiens	ILLUMINA	NA	United Kingdom	Europe	14	5288.21	6278	0.94753	158133279
ERR4305328	PRJEB37886	AMPLICON	SAMEA6916642	ERX4254027	COG-UK/PHWC-29E70	NextSeq 550	PAIRED	PCR	VIRAL RNA	Severe acute respiratory syndrome coronavirus 2	Homo sapiens	ILLUMINA	2020-04-05	United Kingdom	Europe	15	3180.45	2322	0.920744	95105081
ERR4305329	PRJEB37886	AMPLICON	SAMEA6920566	ERX4254029	COG-UK/PHWC-27197	NextSeq 550	PAIRED	PCR	VIRAL RNA	Severe acute respiratory syndrome coronavirus 2	Homo sapiens	ILLUMINA	2020-03-31	United Kingdom	Europe	11	2305.89	2183	0.986724	68952944
ERR4305330	PRJEB37886	AMPLICON	SAMEA6916689	ERX4254028	COG-UK/PHWC-27A8D	NextSeq 550	PAIRED	PCR	VIRAL RNA	Severe acute respiratory syndrome coronavirus 2	Homo sapiens	ILLUMINA	2020-03-30	United Kingdom	Europe	21	2925.1	2366	0.92168	87469324
ERR4305331	PRJEB37886	AMPLICON	SAMEA6916682	ERX4254030	COG-UK/PHWC-270A9	NextSeq 550	PAIRED	PCR	VIRAL RNA	Severe acute respiratory syndrome coronavirus 2	Homo sapiens	ILLUMINA	2020-03-29	United Kingdom	Europe	12	3130.26	2963	0.983513	93604262
ERR4305332	PRJEB37886	AMPLICON	SAMEA6916693	ERX4254031	COG-UK/PHWC-2B306	NextSeq 550	PAIRED	PCR	VIRAL RNA	Severe acute respiratory syndrome coronavirus 2	Homo sapiens	ILLUMINA	2020-04-08	United Kingdom	Europe	16	3106.54	2733	0.978029	92894950
ERR4305333	PRJEB37886	AMPLICON	SAMEA6916636	ERX4254032	COG-UK/PHWC-2B227	NextSeq 550	PAIRED	PCR	VIRAL RNA	Severe acute respiratory syndrome coronavirus 2	Homo sapiens	ILLUMINA	2020-04-08	United Kingdom	Europe	12	3156.87	2824	0.982343	94400022
ERR4305339	PRJEB37886	AMPLICON	SAMEA6916708	ERX4254038	COG-UK/PHWC-25B22	NextSeq 550	PAIRED	PCR	VIRAL RNA	Severe acute respiratory syndrome coronavirus 2	Homo sapiens	ILLUMINA	2020-03-25	United Kingdom	Europe	11	3121.59	2768	0.919105	93344916
ERR4305343	PRJEB37886	AMPLICON	SAMEA6916717	ERX4254041	COG-UK/PHWC-24B05	NA	PAIRED	PCR	VIRAL RNA	Severe acute respiratory syndrome coronavirus 2	Homo sapiens	ILLUMINA	2020-03-19	United Kingdom	Europe	10	3297.56	2754	0.954921	98606830
ERR4305345	PRJEB37886	AMPLICON	SAMEA6916713	ERX4254044	COG-UK/PHWC-28433	NextSeq 550	PAIRED	PCR	VIRAL RNA	Severe acute respiratory syndrome coronavirus 2	Homo sapiens	ILLUMINA	2020-03-27	United Kingdom	Europe	11	2979.71	2747	0.983346	89102220
ERR4305346	PRJEB37886	AMPLICON	SAMEA6916866	ERX4254045	COG-UK/PHWC-26A8E	NextSeq 550	PAIRED	PCR	VIRAL RNA	Severe acute respiratory syndrome coronavirus 2	Homo sapiens	ILLUMINA	2020-03-30	United Kingdom	Europe	17	2741.59	1829	0.926529	81981624
ERR4305347	PRJEB37886	AMPLICON	SAMEA6916728	ERX4254046	COG-UK/PHWC-29DCE	NextSeq 550	PAIRED	PCR	VIRAL RNA	Severe acute respiratory syndrome coronavirus 2	Homo sapiens	ILLUMINA	2020-04-04	United Kingdom	Europe	23	3385.04	2932	0.945056	101222837
ERR4305348	PRJEB37886	AMPLICON	SAMEA6916864	ERX4254047	COG-UK/PHWC-276C5	NextSeq 550	PAIRED	PCR	VIRAL RNA	Severe acute respiratory syndrome coronavirus 2	Homo sapiens	ILLUMINA	2020-03-31	United Kingdom	Europe	8	3288.32	3082	0.992576	98330576
ERR4305349	PRJEB37886	AMPLICON	SAMEA6916881	ERX4254048	COG-UK/PHWC-2757D	NextSeq 550	PAIRED	PCR	VIRAL RNA	Severe acute respiratory syndrome coronavirus 2	Homo sapiens	ILLUMINA	2020-04-01	United Kingdom	Europe	17	3309.29	3084	0.964418	98957642
ERR4305350	PRJEB37886	AMPLICON	SAMEA6916868	ERX4254050	COG-UK/PHWC-26D76	NextSeq 550	PAIRED	PCR	VIRAL RNA	Severe acute respiratory syndrome coronavirus 2	Homo sapiens	ILLUMINA	2020-03-30	United Kingdom	Europe	12	2707.66	1930	0.920041	80967078
ERR4305351	PRJEB37886	AMPLICON	SAMEA6916869	ERX4254049	COG-UK/PHWC-27452	NextSeq 550	PAIRED	PCR	VIRAL RNA	Severe acute respiratory syndrome coronavirus 2	Homo sapiens	ILLUMINA	2020-03-31	United Kingdom	Europe	15	2468.89	1861	0.923887	73827151
ERR4305352	PRJEB37886	AMPLICON	SAMEA6916887	ERX4254051	COG-UK/PHWC-28776	NextSeq 550	PAIRED	PCR	VIRAL RNA	Severe acute respiratory syndrome coronavirus 2	Homo sapiens	ILLUMINA	2020-03-31	United Kingdom	Europe	17	3036.37	2551	0.928703	90796688
ERR4305356	PRJEB37886	AMPLICON	SAMEA6916126	ERX4254053	COG-UK/PHWC-24006	Illumina MiSeq	PAIRED	PCR	VIRAL RNA	Severe acute respiratory syndrome coronavirus 2	Homo sapiens	ILLUMINA	2020-03-15	United Kingdom	Europe	12	4437.77	4689	0.954252	132702653
ERR4305358	PRJEB37886	AMPLICON	SAMEA6916732	ERX4254057	COG-UK/PHWC-25023	NA	PAIRED	PCR	VIRAL RNA	Severe acute respiratory syndrome coronavirus 2	Homo sapiens	ILLUMINA	NA	United Kingdom	Europe	12	3368.87	3112	0.917834	100739416
ERR4305359	PRJEB37886	AMPLICON	SAMEA6916855	ERX4254058	COG-UK/PHWC-271E2	NextSeq 550	PAIRED	PCR	VIRAL RNA	Severe acute respiratory syndrome coronavirus 2	Homo sapiens	ILLUMINA	2020-03-31	United Kingdom	Europe	11	2201.67	1876	0.97823	65836428
ERR4305360	PRJEB37886	AMPLICON	SAMEA6916895	ERX4254059	COG-UK/PHWC-24279	Illumina MiSeq	PAIRED	PCR	VIRAL RNA	Severe acute respiratory syndrome coronavirus 2	Homo sapiens	ILLUMINA	2020-03-16	United Kingdom	Europe	8	3167.18	2949	0.968063	94708133
ERR4305361	PRJEB37886	AMPLICON	SAMEA6916878	ERX4254060	COG-UK/PHWC-23FEC	Illumina MiSeq	PAIRED	PCR	VIRAL RNA	Severe acute respiratory syndrome coronavirus 2	Homo sapiens	ILLUMINA	2020-03-15	United Kingdom	Europe	10	3645.33	3531	0.951644	109006310
ERR4305362	PRJEB37886	AMPLICON	SAMEA7010266	ERX4254064	COG-UK/PHWC-16426D	NextSeq 550	PAIRED	PCR	VIRAL RNA	Severe acute respiratory syndrome coronavirus 2	Homo sapiens	ILLUMINA	2020-04-22	United Kingdom	Europe	15	2645.2	2345	0.973447	79099546
ERR4305363	PRJEB37886	AMPLICON	SAMEA6916890	ERX4254063	COG-UK/PHWC-2B00F	NextSeq 550	PAIRED	PCR	VIRAL RNA	Severe acute respiratory syndrome coronavirus 2	Homo sapiens	ILLUMINA	2020-04-07	United Kingdom	Europe	15	3177.5	2858	0.977728	95016803
ERR4305364	PRJEB37886	AMPLICON	SAMEA6916858	ERX4254061	COG-UK/PHWC-24C8A	NA	PAIRED	PCR	VIRAL RNA	Severe acute respiratory syndrome coronavirus 2	Homo sapiens	ILLUMINA	NA	United Kingdom	Europe	14	3262.09	2796	0.911179	97546347
ERR4305365	PRJEB37886	AMPLICON	SAMEA6916880	ERX4254062	COG-UK/PHWC-24D2D	NA	PAIRED	PCR	VIRAL RNA	Severe acute respiratory syndrome coronavirus 2	Homo sapiens	ILLUMINA	2020-03-19	United Kingdom	Europe	9	4262.21	4300	0.946594	127452763
ERR4305366	PRJEB37886	AMPLICON	SAMEA6918299	ERX4254065	COG-UK/PHWC-23DF1	Illumina MiSeq	PAIRED	PCR	VIRAL RNA	Severe acute respiratory syndrome coronavirus 2	Homo sapiens	ILLUMINA	2020-03-13	United Kingdom	Europe	11	2805.56	2528	0.917032	83894697
ERR4305367	PRJEB37886	AMPLICON	SAMEA6916877	ERX4254066	COG-UK/PHWC-29B88	NextSeq 550	PAIRED	PCR	VIRAL RNA	Severe acute respiratory syndrome coronavirus 2	Homo sapiens	ILLUMINA	2020-04-04	United Kingdom	Europe	19	3243.27	2722	0.927633	96983424
ERR4305368	PRJEB37886	AMPLICON	SAMEA6917393	ERX4254067	COG-UK/PHWC-27407	NextSeq 550	PAIRED	PCR	VIRAL RNA	Severe acute respiratory syndrome coronavirus 2	Homo sapiens	ILLUMINA	2020-03-30	United Kingdom	Europe	15	2747.34	2364	0.934154	82153573
ERR4305369	PRJEB37886	AMPLICON	SAMEA6916665	ERX4254068	COG-UK/PHWC-26013	NextSeq 550	PAIRED	PCR	VIRAL RNA	Severe acute respiratory syndrome coronavirus 2	Homo sapiens	ILLUMINA	2020-03-25	United Kingdom	Europe	7	2726.99	2589	0.98542	81545081
ERR4305370	PRJEB37886	AMPLICON	SAMEA6916894	ERX4254069	COG-UK/PHWC-269AF	NextSeq 550	PAIRED	PCR	VIRAL RNA	Severe acute respiratory syndrome coronavirus 2	Homo sapiens	ILLUMINA	2020-03-30	United Kingdom	Europe	15	2902.97	2494	0.964017	86807524
ERR4305372	PRJEB37886	AMPLICON	SAMEA6916808	ERX4254071	COG-UK/PHWC-26CF1	NextSeq 550	PAIRED	PCR	VIRAL RNA	Severe acute respiratory syndrome coronavirus 2	Homo sapiens	ILLUMINA	2020-03-30	United Kingdom	Europe	24	2799.9	1894	0.9073	83725530
ERR4305373	PRJEB37886	AMPLICON	SAMEA6916925	ERX4254073	COG-UK/PHWC-2AF6D	NextSeq 550	PAIRED	PCR	VIRAL RNA	Severe acute respiratory syndrome coronavirus 2	Homo sapiens	ILLUMINA	2020-04-07	United Kingdom	Europe	7	2730.25	2173	0.969401	81642569
ERR4305374	PRJEB37886	AMPLICON	SAMEA6958304	ERX4254072	COG-UK/PHWC-2BCB0	NextSeq 550	PAIRED	PCR	VIRAL RNA	Severe acute respiratory syndrome coronavirus 2	Homo sapiens	ILLUMINA	2020-04-11	United Kingdom	Europe	8	3280.53	3033	0.953215	98097777
ERR4305380	PRJEB37886	AMPLICON	SAMEA6916950	ERX4254078	COG-UK/PHWC-2AF8B	NextSeq 550	PAIRED	PCR	VIRAL RNA	Severe acute respiratory syndrome coronavirus 2	Homo sapiens	ILLUMINA	2020-04-07	United Kingdom	Europe	15	3104.05	2503	0.912885	92820410
ERR4305381	PRJEB37886	AMPLICON	SAMEA6917000	ERX4254080	COG-UK/PHWC-26839	NextSeq 550	PAIRED	PCR	VIRAL RNA	Severe acute respiratory syndrome coronavirus 2	Homo sapiens	ILLUMINA	2020-03-27	United Kingdom	Europe	8	3089.27	2865	0.986088	92378452
ERR4305383	PRJEB37886	AMPLICON	SAMEA6916979	ERX4254082	COG-UK/PHWC-25F44	NextSeq 550	PAIRED	PCR	VIRAL RNA	Severe acute respiratory syndrome coronavirus 2	Homo sapiens	ILLUMINA	2020-03-25	United Kingdom	Europe	12	2603.86	2488	0.976457	77863128
ERR4305386	PRJEB37886	AMPLICON	SAMEA6918837	ERX4254083	COG-UK/PHWC-2709A	NextSeq 550	PAIRED	PCR	VIRAL RNA	Severe acute respiratory syndrome coronavirus 2	Homo sapiens	ILLUMINA	2020-03-29	United Kingdom	Europe	14	3069.75	2329	0.920911	91794636
ERR4305387	PRJEB37886	AMPLICON	SAMEA6959590	ERX4254086	COG-UK/PHWC-31F09	NextSeq 550	PAIRED	PCR	VIRAL RNA	Severe acute respiratory syndrome coronavirus 2	Homo sapiens	ILLUMINA	2020-04-07	United Kingdom	Europe	12	3362.64	3097	0.903856	100553024
ERR4305388	PRJEB37886	AMPLICON	SAMEA6919583	ERX4254087	COG-UK/PHWC-23FDD	Illumina MiSeq	PAIRED	PCR	VIRAL RNA	Severe acute respiratory syndrome coronavirus 2	Homo sapiens	ILLUMINA	2020-03-15	United Kingdom	Europe	7	2395.35	1872	0.919172	71628162
ERR4305390	PRJEB37886	AMPLICON	SAMEA6959431	ERX4254089	COG-UK/PHWC-2CA5B	NextSeq 550	PAIRED	PCR	VIRAL RNA	Severe acute respiratory syndrome coronavirus 2	Homo sapiens	ILLUMINA	2020-04-01	United Kingdom	Europe	14	3444.54	3209	0.907902	103002027
ERR4305391	PRJEB37886	AMPLICON	SAMEA6917509	ERX4254090	COG-UK/PHWC-2581C	NextSeq 550	PAIRED	PCR	VIRAL RNA	Severe acute respiratory syndrome coronavirus 2	Homo sapiens	ILLUMINA	2020-03-25	United Kingdom	Europe	14	2700.78	2582	0.975688	80761531
ERR4305393	PRJEB37886	AMPLICON	SAMEA6917487	ERX4254092	COG-UK/PHWC-2720D	NextSeq 550	PAIRED	PCR	VIRAL RNA	Severe acute respiratory syndrome coronavirus 2	Homo sapiens	ILLUMINA	2020-03-30	United Kingdom	Europe	15	2684.76	2481	0.984115	80282446
ERR4305394	PRJEB37886	AMPLICON	SAMEA7008908	ERX4254093	COG-UK/PHWC-1646BC	NextSeq 550	PAIRED	PCR	VIRAL RNA	Severe acute respiratory syndrome coronavirus 2	Homo sapiens	ILLUMINA	2020-04-30	United Kingdom	Europe	16	2115.6	1728	0.980537	63262763
ERR4305395	PRJEB37886	AMPLICON	SAMEA6965290	ERX4254095	COG-UK/PHWC-2C208	NextSeq 550	PAIRED	PCR	VIRAL RNA	Severe acute respiratory syndrome coronavirus 2	Homo sapiens	ILLUMINA	2020-04-04	United Kingdom	Europe	14	3089.71	2646	0.940909	92391713
ERR4305396	PRJEB37886	AMPLICON	SAMEA6917065	ERX4254096	COG-UK/PHWC-29BE2	NextSeq 550	PAIRED	PCR	VIRAL RNA	Severe acute respiratory syndrome coronavirus 2	Homo sapiens	ILLUMINA	2020-04-04	United Kingdom	Europe	26	2546.98	1777	0.908304	76162343
ERR4305398	PRJEB37886	AMPLICON	SAMEA6917085	ERX4254097	COG-UK/PHWC-2856D	NextSeq 550	PAIRED	PCR	VIRAL RNA	Severe acute respiratory syndrome coronavirus 2	Homo sapiens	ILLUMINA	2020-03-30	United Kingdom	Europe	11	3072.16	2580	0.941444	91866866
ERR4305399	PRJEB37886	AMPLICON	SAMEA6917060	ERX4254098	COG-UK/PHWC-2612F	NextSeq 550	PAIRED	PCR	VIRAL RNA	Severe acute respiratory syndrome coronavirus 2	Homo sapiens	ILLUMINA	2020-03-24	United Kingdom	Europe	14	2932.1	2676	0.924824	87678656
ERR4305400	PRJEB37886	AMPLICON	SAMEA6917076	ERX4254099	COG-UK/PHWC-2B2BE	NextSeq 550	PAIRED	PCR	VIRAL RNA	Severe acute respiratory syndrome coronavirus 2	Homo sapiens	ILLUMINA	2020-04-08	United Kingdom	Europe	11	3658.21	3417	0.985386	109391452
ERR4332906	PRJEB37886	AMPLICON	SAMEA7055513	ERX4279651	COG-UK/NIRE-FEBC8	Illumina NovaSeq 6000	PAIRED	PCR	VIRAL RNA	Severe acute respiratory syndrome coronavirus 2	Homo sapiens	ILLUMINA	2020-05-01	United Kingdom	Europe	16	4028.16	3801	0.903923	120454122
ERR4332910	PRJEB37886	AMPLICON	SAMEA7055517	ERX4279655	COG-UK/NIRE-FFF16	Illumina NovaSeq 6000	PAIRED	PCR	VIRAL RNA	Severe acute respiratory syndrome coronavirus 2	Homo sapiens	ILLUMINA	2020-05-03	United Kingdom	Europe	17	3222.43	2536	0.90409	96360261
ERR4332924	PRJEB37886	AMPLICON	SAMEA7055531	ERX4279669	COG-UK/NIRE-FE287	Illumina NovaSeq 6000	PAIRED	PCR	VIRAL RNA	Severe acute respiratory syndrome coronavirus 2	Homo sapiens	ILLUMINA	2020-05-08	United Kingdom	Europe	22	5049	7678	0.911681	150980308
ERR4332930	PRJEB37886	AMPLICON	SAMEA7055537	ERX4279675	COG-UK/NIRE-10450C	Illumina NovaSeq 6000	PAIRED	PCR	VIRAL RNA	Severe acute respiratory syndrome coronavirus 2	Homo sapiens	ILLUMINA	2020-04-15	United Kingdom	Europe	15	5201.46	7977	0.921714	155539260
ERR4332996	PRJEB37886	AMPLICON	SAMEA7055603	ERX4279741	COG-UK/NIRE-103F69	Illumina NovaSeq 6000	PAIRED	PCR	VIRAL RNA	Severe acute respiratory syndrome coronavirus 2	Homo sapiens	ILLUMINA	2020-04-08	United Kingdom	Europe	17	4833.33	5765	0.938535	144530985
ERR4333015	PRJEB37886	AMPLICON	SAMEA7055622	ERX4279760	COG-UK/NIRE-103EC6	Illumina NovaSeq 6000	PAIRED	PCR	VIRAL RNA	Severe acute respiratory syndrome coronavirus 2	Homo sapiens	ILLUMINA	2020-04-08	United Kingdom	Europe	14	4248.86	4053	0.901147	127053559
ERR4333023	PRJEB37886	AMPLICON	SAMEA7055630	ERX4279768	COG-UK/NIRE-103EB7	Illumina NovaSeq 6000	PAIRED	PCR	VIRAL RNA	Severe acute respiratory syndrome coronavirus 2	Homo sapiens	ILLUMINA	2020-04-08	United Kingdom	Europe	18	3774.7	2987	0.910377	112874805
ERR4333025	PRJEB37886	AMPLICON	SAMEA7055632	ERX4279770	COG-UK/TBSD-2488FEB	Illumina NovaSeq 6000	PAIRED	PCR	VIRAL RNA	Severe acute respiratory syndrome coronavirus 2	Homo sapiens	ILLUMINA	2020-04-27	United Kingdom	Europe	16	5103.82	7498	0.939036	152619399
ERR4333028	PRJEB37886	AMPLICON	SAMEA7055635	ERX4279773	COG-UK/TBSD-2488DC3	Illumina NovaSeq 6000	PAIRED	PCR	VIRAL RNA	Severe acute respiratory syndrome coronavirus 2	Homo sapiens	ILLUMINA	2020-04-26	United Kingdom	Europe	11	5120.86	7704	0.934956	153129021
ERR4333030	PRJEB37886	AMPLICON	SAMEA7055637	ERX4279775	COG-UK/TBSD-2488E2A	Illumina NovaSeq 6000	PAIRED	PCR	VIRAL RNA	Severe acute respiratory syndrome coronavirus 2	Homo sapiens	ILLUMINA	2020-04-30	United Kingdom	Europe	18	4395.17	4546	0.908538	131428864
ERR4333034	PRJEB37886	AMPLICON	SAMEA7055641	ERX4279779	COG-UK/TBSD-2488E84	Illumina NovaSeq 6000	PAIRED	PCR	VIRAL RNA	Severe acute respiratory syndrome coronavirus 2	Homo sapiens	ILLUMINA	2020-04-26	United Kingdom	Europe	14	4977.53	6435	0.908671	148843004
ERR4333037	PRJEB37886	AMPLICON	SAMEA7055644	ERX4279782	COG-UK/TBSD-2488E48	Illumina NovaSeq 6000	PAIRED	PCR	VIRAL RNA	Severe acute respiratory syndrome coronavirus 2	Homo sapiens	ILLUMINA	2020-04-26	United Kingdom	Europe	15	4873.15	6662	0.90934	145721903
ERR4363428	PRJEB37886	AMPLICON	SAMEA7078554	ERX4307568	COG-UK/CVR1950	Illumina MiSeq	PAIRED	PCR	VIRAL RNA	Severe acute respiratory syndrome coronavirus 2	Homo sapiens	ILLUMINA	2020-04-08	United Kingdom	Europe	10	1397.69	1314	0.988663	41795256
ERR4363429	PRJEB37886	AMPLICON	SAMEA7078557	ERX4307569	COG-UK/CVR2575	Illumina MiSeq	PAIRED	PCR	VIRAL RNA	Severe acute respiratory syndrome coronavirus 2	Homo sapiens	ILLUMINA	2020-04-16	United Kingdom	Europe	10	2215.45	2006	0.98562	66248737
ERR4363431	PRJEB37886	AMPLICON	SAMEA7078555	ERX4307571	COG-UK/CVR2680	Illumina MiSeq	PAIRED	PCR	VIRAL RNA	Severe acute respiratory syndrome coronavirus 2	Homo sapiens	ILLUMINA	2020-04-17	United Kingdom	Europe	13	2900.63	2494	0.99184	86737469
ERR4363432	PRJEB37886	AMPLICON	SAMEA7078556	ERX4307572	COG-UK/CVR2354	Illumina MiSeq	PAIRED	PCR	VIRAL RNA	Severe acute respiratory syndrome coronavirus 2	Homo sapiens	ILLUMINA	2020-04-12	United Kingdom	Europe	18	1938.55	1426	0.900946	57968358
ERR4363433	PRJEB37886	AMPLICON	SAMEA7078559	ERX4307573	COG-UK/CVR3832	Illumina MiSeq	PAIRED	PCR	VIRAL RNA	Severe acute respiratory syndrome coronavirus 2	Homo sapiens	ILLUMINA	2020-06-02	United Kingdom	Europe	15	1911.27	1726	0.988663	57152624
ERR4363434	PRJEB37886	AMPLICON	SAMEA7078560	ERX4307574	COG-UK/CVR3816	Illumina MiSeq	PAIRED	PCR	VIRAL RNA	Severe acute respiratory syndrome coronavirus 2	Homo sapiens	ILLUMINA	2020-05-21	United Kingdom	Europe	16	2701.6	2364	0.988061	80786065
ERR4363436	PRJEB37886	AMPLICON	SAMEA7078562	ERX4307576	COG-UK/CVR2756	Illumina MiSeq	PAIRED	PCR	VIRAL RNA	Severe acute respiratory syndrome coronavirus 2	Homo sapiens	ILLUMINA	2020-04-20	United Kingdom	Europe	17	2341.22	1794	0.930408	70009613
ERR4363437	PRJEB37886	AMPLICON	SAMEA7078563	ERX4307577	COG-UK/CVR2952	Illumina MiSeq	PAIRED	PCR	VIRAL RNA	Severe acute respiratory syndrome coronavirus 2	Homo sapiens	ILLUMINA	2020-04-22	United Kingdom	Europe	14	2567.3	2277	0.983146	76769930
ERR4363442	PRJEB37886	AMPLICON	SAMEA7078568	ERX4307582	COG-UK/CVR3810	Illumina MiSeq	PAIRED	PCR	VIRAL RNA	Severe acute respiratory syndrome coronavirus 2	Homo sapiens	ILLUMINA	2020-05-21	United Kingdom	Europe	19	2855.28	2482	0.981875	85381430
ERR4363444	PRJEB37886	AMPLICON	SAMEA7078570	ERX4307584	COG-UK/CVR1509	Illumina MiSeq	PAIRED	PCR	VIRAL RNA	Severe acute respiratory syndrome coronavirus 2	Homo sapiens	ILLUMINA	2020-04-03	United Kingdom	Europe	16	2129.29	1851	0.962011	63672254
ERR4363445	PRJEB37886	AMPLICON	SAMEA7078571	ERX4307585	COG-UK/CVR2561	Illumina MiSeq	PAIRED	PCR	VIRAL RNA	Severe acute respiratory syndrome coronavirus 2	Homo sapiens	ILLUMINA	2020-04-16	United Kingdom	Europe	14	2885.97	2561	0.977059	86299152
ERR4363453	PRJEB37886	AMPLICON	SAMEA7078580	ERX4307593	COG-UK/CVR2140	Illumina MiSeq	PAIRED	PCR	VIRAL RNA	Severe acute respiratory syndrome coronavirus 2	Homo sapiens	ILLUMINA	2020-04-10	United Kingdom	Europe	14	1797.9	1526	0.956827	53762616
ERR4363454	PRJEB37886	AMPLICON	SAMEA7078579	ERX4307594	COG-UK/CVR2453	Illumina MiSeq	PAIRED	PCR	VIRAL RNA	Severe acute respiratory syndrome coronavirus 2	Homo sapiens	ILLUMINA	2020-04-14	United Kingdom	Europe	13	2207.74	2015	0.978798	66018129
ERR4363460	PRJEB37886	AMPLICON	SAMEA7078586	ERX4307600	COG-UK/CVR3819	Illumina MiSeq	PAIRED	PCR	VIRAL RNA	Severe acute respiratory syndrome coronavirus 2	Homo sapiens	ILLUMINA	2020-05-21	United Kingdom	Europe	19	2308.39	1744	0.960706	69027639
ERR4363465	PRJEB37886	AMPLICON	SAMEA7078591	ERX4307605	COG-UK/CVR1911	Illumina MiSeq	PAIRED	PCR	VIRAL RNA	Severe acute respiratory syndrome coronavirus 2	Homo sapiens	ILLUMINA	2020-04-08	United Kingdom	Europe	10	2096.89	1973	0.973347	62703333
ERR4363467	PRJEB37886	AMPLICON	SAMEA7078593	ERX4307608	COG-UK/CVR3657	Illumina MiSeq	PAIRED	PCR	VIRAL RNA	Severe acute respiratory syndrome coronavirus 2	Homo sapiens	ILLUMINA	2020-05-21	United Kingdom	Europe	36	3153.17	2701	0.988663	94289096
ERR4363468	PRJEB37886	AMPLICON	SAMEA7078595	ERX4307609	COG-UK/CVR1517	Illumina MiSeq	PAIRED	PCR	VIRAL RNA	Severe acute respiratory syndrome coronavirus 2	Homo sapiens	ILLUMINA	2020-04-03	United Kingdom	Europe	14	2693.01	2417	0.981975	80529171
ERR4363470	PRJEB37886	AMPLICON	SAMEA7078596	ERX4307611	COG-UK/CVR3656	Illumina MiSeq	PAIRED	PCR	VIRAL RNA	Severe acute respiratory syndrome coronavirus 2	Homo sapiens	ILLUMINA	2020-05-21	United Kingdom	Europe	25	2744.88	2176	0.982577	82080282
ERR4363471	PRJEB37886	AMPLICON	SAMEA7078598	ERX4307612	COG-UK/CVR2488	Illumina MiSeq	PAIRED	PCR	VIRAL RNA	Severe acute respiratory syndrome coronavirus 2	Homo sapiens	ILLUMINA	2020-04-15	United Kingdom	Europe	12	1832.6	1635	0.964218	54800329
ERR4363472	PRJEB37886	AMPLICON	SAMEA7078599	ERX4307613	COG-UK/CVR2420	Illumina MiSeq	PAIRED	PCR	VIRAL RNA	Severe acute respiratory syndrome coronavirus 2	Homo sapiens	ILLUMINA	2020-04-14	United Kingdom	Europe	14	2641.9	2392	0.978798	79000878
ERR4363477	PRJEB37886	AMPLICON	SAMEA7078604	ERX4307618	COG-UK/CVR3680	Illumina MiSeq	PAIRED	PCR	VIRAL RNA	Severe acute respiratory syndrome coronavirus 2	Homo sapiens	ILLUMINA	2020-05-22	United Kingdom	Europe	10	2151.01	1709	0.959536	64321613
ERR4363482	PRJEB37886	AMPLICON	SAMEA7078413	ERX4307622	COG-UK/CVR2592	Illumina MiSeq	PAIRED	PCR	VIRAL RNA	Severe acute respiratory syndrome coronavirus 2	Homo sapiens	ILLUMINA	2020-04-16	United Kingdom	Europe	13	2054.48	1853	0.984416	61435142
ERR4363483	PRJEB37886	AMPLICON	SAMEA7078608	ERX4307623	COG-UK/CVR2628	Illumina MiSeq	PAIRED	PCR	VIRAL RNA	Severe acute respiratory syndrome coronavirus 2	Homo sapiens	ILLUMINA	2020-04-17	United Kingdom	Europe	15	2371.71	1954	0.962011	70921360
ERR4363484	PRJEB37886	AMPLICON	SAMEA7078609	ERX4307624	COG-UK/CVR2637	Illumina MiSeq	PAIRED	PCR	VIRAL RNA	Severe acute respiratory syndrome coronavirus 2	Homo sapiens	ILLUMINA	2020-04-16	United Kingdom	Europe	10	2457.96	2256	0.973347	73500417
ERR4363485	PRJEB37886	AMPLICON	SAMEA7078610	ERX4307625	COG-UK/CVR2949	Illumina MiSeq	PAIRED	PCR	VIRAL RNA	Severe acute respiratory syndrome coronavirus 2	Homo sapiens	ILLUMINA	2020-04-22	United Kingdom	Europe	13	2715.05	2437	0.985018	81188289
ERR4363490	PRJEB37886	AMPLICON	SAMEA7078615	ERX4307630	COG-UK/CVR2448	Illumina MiSeq	PAIRED	PCR	VIRAL RNA	Severe acute respiratory syndrome coronavirus 2	Homo sapiens	ILLUMINA	2020-04-14	United Kingdom	Europe	10	2366.84	2121	0.97639	70775482
ERR4363496	PRJEB37886	AMPLICON	SAMEA7078621	ERX4307636	COG-UK/CVR3781	Illumina MiSeq	PAIRED	PCR	VIRAL RNA	Severe acute respiratory syndrome coronavirus 2	Homo sapiens	ILLUMINA	2020-05-22	United Kingdom	Europe	76	1905.79	1304	0.947731	56988942
ERR4363497	PRJEB37886	AMPLICON	SAMEA7078622	ERX4307637	COG-UK/CVR2463	Illumina MiSeq	PAIRED	PCR	VIRAL RNA	Severe acute respiratory syndrome coronavirus 2	Homo sapiens	ILLUMINA	2020-04-14	United Kingdom	Europe	14	1780.23	1436	0.914122	53234153
ERR4363498	PRJEB37886	AMPLICON	SAMEA7078623	ERX4307638	COG-UK/CVR1981	Illumina MiSeq	PAIRED	PCR	VIRAL RNA	Severe acute respiratory syndrome coronavirus 2	Homo sapiens	ILLUMINA	2020-04-08	United Kingdom	Europe	18	1733.94	1536	0.962077	51850023
ERR4363499	PRJEB37886	AMPLICON	SAMEA7078624	ERX4307639	COG-UK/CVR2946	Illumina MiSeq	PAIRED	PCR	VIRAL RNA	Severe acute respiratory syndrome coronavirus 2	Homo sapiens	ILLUMINA	2020-04-23	United Kingdom	Europe	17	2811.35	2473	0.985654	84067722
ERR4363505	PRJEB37886	AMPLICON	SAMEA7078631	ERX4307646	COG-UK/PHWC-1652E4	NextSeq 550	PAIRED	PCR	VIRAL RNA	Severe acute respiratory syndrome coronavirus 2	Homo sapiens	ILLUMINA	2020-06-03	United Kingdom	Europe	23	2380.66	2059	0.918971	71188837
ERR4363508	PRJEB37886	AMPLICON	SAMEA7078633	ERX4307648	COG-UK/CVR2405	Illumina MiSeq	PAIRED	PCR	VIRAL RNA	Severe acute respiratory syndrome coronavirus 2	Homo sapiens	ILLUMINA	2020-04-14	United Kingdom	Europe	13	2605.08	2349	0.986423	77899739
ERR4363512	PRJEB37886	AMPLICON	SAMEA7078637	ERX4307652	COG-UK/PHWC-164FEE	NextSeq 550	PAIRED	PCR	VIRAL RNA	Severe acute respiratory syndrome coronavirus 2	Homo sapiens	ILLUMINA	2020-05-25	United Kingdom	Europe	11	2535.46	2156	0.961041	75817810
ERR4363524	PRJEB37886	AMPLICON	SAMEA7078649	ERX4307664	COG-UK/PHWC-1647D7	NextSeq 550	PAIRED	PCR	VIRAL RNA	Severe acute respiratory syndrome coronavirus 2	Homo sapiens	ILLUMINA	2020-04-22	United Kingdom	Europe	11	2714.53	2390	0.914925	81172642
ERR4363525	PRJEB37886	AMPLICON	SAMEA7078650	ERX4307665	COG-UK/CVR2638	Illumina MiSeq	PAIRED	PCR	VIRAL RNA	Severe acute respiratory syndrome coronavirus 2	Homo sapiens	ILLUMINA	2020-04-17	United Kingdom	Europe	12	2599.46	2436	0.975521	77731620
ERR4363526	PRJEB37886	AMPLICON	SAMEA7078652	ERX4307666	COG-UK/CVR2288	Illumina MiSeq	PAIRED	PCR	VIRAL RNA	Severe acute respiratory syndrome coronavirus 2	Homo sapiens	ILLUMINA	2020-04-12	United Kingdom	Europe	12	2855.94	2393	0.965087	85401111
ERR4363527	PRJEB37886	AMPLICON	SAMEA7078653	ERX4307667	COG-UK/CVR3455	Illumina MiSeq	PAIRED	PCR	VIRAL RNA	Severe acute respiratory syndrome coronavirus 2	Homo sapiens	ILLUMINA	2020-05-10	United Kingdom	Europe	11	2541.49	2028	0.958064	75998244
ERR4363535	PRJEB37886	AMPLICON	SAMEA7078660	ERX4307675	COG-UK/CVR3805	Illumina MiSeq	PAIRED	PCR	VIRAL RNA	Severe acute respiratory syndrome coronavirus 2	Homo sapiens	ILLUMINA	2020-05-21	United Kingdom	Europe	15	2537.97	1956	0.923018	75893013
ERR4363537	PRJEB37886	AMPLICON	SAMEA7078662	ERX4307677	COG-UK/PHWC-165396	NextSeq 550	PAIRED	PCR	VIRAL RNA	Severe acute respiratory syndrome coronavirus 2	Homo sapiens	ILLUMINA	2020-05-11	United Kingdom	Europe	19	2689.47	2329	0.919038	80423152
ERR4363539	PRJEB37886	AMPLICON	SAMEA7078665	ERX4307680	COG-UK/PHWC-16483E	NextSeq 550	PAIRED	PCR	VIRAL RNA	Severe acute respiratory syndrome coronavirus 2	Homo sapiens	ILLUMINA	2020-04-21	United Kingdom	Europe	16	2573.59	2177	0.90837	76957940
ERR4363540	PRJEB37886	AMPLICON	SAMEA7078666	ERX4307681	COG-UK/PHWC-15FE52	NextSeq 550	PAIRED	PCR	VIRAL RNA	Severe acute respiratory syndrome coronavirus 2	Homo sapiens	ILLUMINA	2020-05-19	United Kingdom	Europe	13	2434.78	1965	0.900746	72807166
ERR4363542	PRJEB37886	AMPLICON	SAMEA7078668	ERX4307683	COG-UK/PHWC-15FEE9	NextSeq 550	PAIRED	PCR	VIRAL RNA	Severe acute respiratory syndrome coronavirus 2	Homo sapiens	ILLUMINA	2020-05-18	United Kingdom	Europe	23	2708.85	2472	0.942347	81002625
ERR4363549	PRJEB37886	AMPLICON	SAMEA7078674	ERX4307689	COG-UK/PHWC-16494A	NextSeq 550	PAIRED	PCR	VIRAL RNA	Severe acute respiratory syndrome coronavirus 2	Homo sapiens	ILLUMINA	2020-06-03	United Kingdom	Europe	20	2983.99	2705	0.916764	89230264
ERR4363551	PRJEB37886	AMPLICON	SAMEA7078676	ERX4307691	COG-UK/PHWC-15FE43	NextSeq 550	PAIRED	PCR	VIRAL RNA	Severe acute respiratory syndrome coronavirus 2	Homo sapiens	ILLUMINA	2020-05-19	United Kingdom	Europe	16	2510.32	1915	0.92255	75066190
ERR4363553	PRJEB37886	AMPLICON	SAMEA7078678	ERX4307693	COG-UK/PHWC-165457	NextSeq 550	PAIRED	PCR	VIRAL RNA	Severe acute respiratory syndrome coronavirus 2	Homo sapiens	ILLUMINA	2020-06-10	United Kingdom	Europe	28	2838.7	2458	0.9589	84885643
ERR4363555	PRJEB37886	AMPLICON	SAMEA7078679	ERX4307695	COG-UK/PHWC-165211	NextSeq 550	PAIRED	PCR	VIRAL RNA	Severe acute respiratory syndrome coronavirus 2	Homo sapiens	ILLUMINA	2020-05-18	United Kingdom	Europe	17	2941.94	2655	0.968899	87972919
ERR4363556	PRJEB37886	AMPLICON	SAMEA7078681	ERX4307696	COG-UK/CVR2675	Illumina MiSeq	PAIRED	PCR	VIRAL RNA	Severe acute respiratory syndrome coronavirus 2	Homo sapiens	ILLUMINA	2020-04-17	United Kingdom	Europe	9	2224.47	2015	0.985955	66518368
ERR4363565	PRJEB37886	AMPLICON	SAMEA7078690	ERX4307705	COG-UK/CVR2926	Illumina MiSeq	PAIRED	PCR	VIRAL RNA	Severe acute respiratory syndrome coronavirus 2	Homo sapiens	ILLUMINA	2020-04-22	United Kingdom	Europe	17	3263.97	2964	0.989165	97602402
ERR4363569	PRJEB37886	AMPLICON	SAMEA7078694	ERX4307709	COG-UK/CVR1905	Illumina MiSeq	PAIRED	PCR	VIRAL RNA	Severe acute respiratory syndrome coronavirus 2	Homo sapiens	ILLUMINA	2020-04-08	United Kingdom	Europe	12	3492.37	3268	0.989132	104432235
ERR4363580	PRJEB37886	AMPLICON	SAMEA7078705	ERX4307720	COG-UK/CVR2566	Illumina MiSeq	PAIRED	PCR	VIRAL RNA	Severe acute respiratory syndrome coronavirus 2	Homo sapiens	ILLUMINA	2020-04-16	United Kingdom	Europe	16	2138.03	1961	0.987092	63933584
ERR4363589	PRJEB37886	AMPLICON	SAMEA7078714	ERX4307729	COG-UK/PHWC-164A38	NextSeq 550	PAIRED	PCR	VIRAL RNA	Severe acute respiratory syndrome coronavirus 2	Homo sapiens	ILLUMINA	2020-05-17	United Kingdom	Europe	20	2946.13	2347	0.91031	88098211
ERR4363590	PRJEB37886	AMPLICON	SAMEA7078716	ERX4307731	COG-UK/CVR3754	Illumina MiSeq	PAIRED	PCR	VIRAL RNA	Severe acute respiratory syndrome coronavirus 2	Homo sapiens	ILLUMINA	2020-05-28	United Kingdom	Europe	14	2103.43	1877	0.945457	62898777
ERR4363591	PRJEB37886	AMPLICON	SAMEA7078715	ERX4307730	COG-UK/PHWC-16528A	NextSeq 550	PAIRED	PCR	VIRAL RNA	Severe acute respiratory syndrome coronavirus 2	Homo sapiens	ILLUMINA	2020-05-11	United Kingdom	Europe	18	2258.79	2060	0.977661	67544719
ERR4363592	PRJEB37886	AMPLICON	SAMEA7078717	ERX4307732	COG-UK/CVR2356	Illumina MiSeq	PAIRED	PCR	VIRAL RNA	Severe acute respiratory syndrome coronavirus 2	Homo sapiens	ILLUMINA	2020-04-14	United Kingdom	Europe	11	2441.51	2264	0.98455	73008596
ERR4363599	PRJEB37886	AMPLICON	SAMEA7078723	ERX4307738	COG-UK/NORW-ED1AC	NextSeq 500	PAIRED	PCR	VIRAL RNA	Severe acute respiratory syndrome coronavirus 2	Homo sapiens	ILLUMINA	2020-06-18	United Kingdom	Europe	22	6609.42	7611	0.988663	197641345
ERR4363602	PRJEB37886	AMPLICON	SAMEA7078727	ERX4307742	COG-UK/CVR3454	Illumina MiSeq	PAIRED	PCR	VIRAL RNA	Severe acute respiratory syndrome coronavirus 2	Homo sapiens	ILLUMINA	2020-05-09	United Kingdom	Europe	11	1995.79	1625	0.947898	59680060
ERR4363604	PRJEB37886	AMPLICON	SAMEA7078729	ERX4307744	COG-UK/CVR2089	Illumina MiSeq	PAIRED	PCR	VIRAL RNA	Severe acute respiratory syndrome coronavirus 2	Homo sapiens	ILLUMINA	2020-04-10	United Kingdom	Europe	12	1856.47	1716	0.963984	55513908
ERR4363605	PRJEB37886	AMPLICON	SAMEA7078730	ERX4307745	COG-UK/CVR2616	Illumina MiSeq	PAIRED	PCR	VIRAL RNA	Severe acute respiratory syndrome coronavirus 2	Homo sapiens	ILLUMINA	2020-04-15	United Kingdom	Europe	14	2304.61	2085	0.985587	68914836
ERR4363612	PRJEB37886	AMPLICON	SAMEA7078737	ERX4307752	COG-UK/CVR2653	Illumina MiSeq	PAIRED	PCR	VIRAL RNA	Severe acute respiratory syndrome coronavirus 2	Homo sapiens	ILLUMINA	2020-04-16	United Kingdom	Europe	11	2242.73	2027	0.978798	67064396
ERR4363614	PRJEB37886	AMPLICON	SAMEA7078739	ERX4307754	COG-UK/PHWC-1653D2	NextSeq 550	PAIRED	PCR	VIRAL RNA	Severe acute respiratory syndrome coronavirus 2	Homo sapiens	ILLUMINA	2020-04-30	United Kingdom	Europe	11	2716.53	2419	0.908504	81232488
ERR4363617	PRJEB37886	AMPLICON	SAMEA7078742	ERX4307757	COG-UK/CVR2660	Illumina MiSeq	PAIRED	PCR	VIRAL RNA	Severe acute respiratory syndrome coronavirus 2	Homo sapiens	ILLUMINA	2020-04-17	United Kingdom	Europe	29	2954.67	2618	0.977795	88353522
ERR4363621	PRJEB37886	AMPLICON	SAMEA7078746	ERX4307761	COG-UK/CVR2383	Illumina MiSeq	PAIRED	PCR	VIRAL RNA	Severe acute respiratory syndrome coronavirus 2	Homo sapiens	ILLUMINA	2020-04-13	United Kingdom	Europe	17	2141.5	1803	0.936695	64037196
ERR4363622	PRJEB37886	AMPLICON	SAMEA7078747	ERX4307762	COG-UK/CVR3806	Illumina MiSeq	PAIRED	PCR	VIRAL RNA	Severe acute respiratory syndrome coronavirus 2	Homo sapiens	ILLUMINA	2020-05-20	United Kingdom	Europe	13	2773.46	2547	0.988663	82934828
ERR4363632	PRJEB37886	AMPLICON	SAMEA7078757	ERX4307772	COG-UK/CVR2069	Illumina MiSeq	PAIRED	PCR	VIRAL RNA	Severe acute respiratory syndrome coronavirus 2	Homo sapiens	ILLUMINA	2020-04-09	United Kingdom	Europe	17	1719.12	1346	0.923252	51406979
ERR4363638	PRJEB37886	AMPLICON	SAMEA7078764	ERX4307779	COG-UK/CVR2441	Illumina MiSeq	PAIRED	PCR	VIRAL RNA	Severe acute respiratory syndrome coronavirus 2	Homo sapiens	ILLUMINA	2020-04-14	United Kingdom	Europe	13	1887.91	1732	0.977594	56454214
ERR4363645	PRJEB37886	AMPLICON	SAMEA7078772	ERX4307786	COG-UK/CVR2632	Illumina MiSeq	PAIRED	PCR	VIRAL RNA	Severe acute respiratory syndrome coronavirus 2	Homo sapiens	ILLUMINA	2020-04-17	United Kingdom	Europe	13	2020.7	1852	0.985553	60424866
ERR4363647	PRJEB37886	AMPLICON	SAMEA7078775	ERX4307789	COG-UK/CVR2326	Illumina MiSeq	PAIRED	PCR	VIRAL RNA	Severe acute respiratory syndrome coronavirus 2	Homo sapiens	ILLUMINA	2020-04-13	United Kingdom	Europe	11	2742.45	2531	0.99281	82007459
ERR4363648	PRJEB37886	AMPLICON	SAMEA7078776	ERX4307790	COG-UK/CVR2271	Illumina MiSeq	PAIRED	PCR	VIRAL RNA	Severe acute respiratory syndrome coronavirus 2	Homo sapiens	ILLUMINA	2020-04-12	United Kingdom	Europe	16	2619.23	2300	0.978798	78322819
ERR4363651	PRJEB37886	AMPLICON	SAMEA7078778	ERX4307792	COG-UK/CVR2390	Illumina MiSeq	PAIRED	PCR	VIRAL RNA	Severe acute respiratory syndrome coronavirus 2	Homo sapiens	ILLUMINA	2020-04-13	United Kingdom	Europe	17	1982.65	1747	0.981808	59287175
ERR4363655	PRJEB37886	AMPLICON	SAMEA7078781	ERX4307796	COG-UK/CVR2086	Illumina MiSeq	PAIRED	PCR	VIRAL RNA	Severe acute respiratory syndrome coronavirus 2	Homo sapiens	ILLUMINA	2020-04-10	United Kingdom	Europe	11	2025.38	1611	0.948801	60565069
ERR4363668	PRJEB37886	AMPLICON	SAMEA7078793	ERX4307808	COG-UK/NORW-EA52B	NextSeq 500	PAIRED	PCR	VIRAL RNA	Severe acute respiratory syndrome coronavirus 2	Homo sapiens	ILLUMINA	2020-06-17	United Kingdom	Europe	85	5737.15	7278	0.994783	171558042
ERR4363673	PRJEB37886	AMPLICON	SAMEA7078799	ERX4307814	COG-UK/CVR3797	Illumina MiSeq	PAIRED	PCR	VIRAL RNA	Severe acute respiratory syndrome coronavirus 2	Homo sapiens	ILLUMINA	2020-05-18	United Kingdom	Europe	11	2481.31	2121	0.988663	74198572
ERR4363682	PRJEB37886	AMPLICON	SAMEA7078808	ERX4307823	COG-UK/CVR2514	Illumina MiSeq	PAIRED	PCR	VIRAL RNA	Severe acute respiratory syndrome coronavirus 2	Homo sapiens	ILLUMINA	2020-04-15	United Kingdom	Europe	13	1819.85	1608	0.929271	54419097
ERR4363686	PRJEB37886	AMPLICON	SAMEA7078813	ERX4307828	COG-UK/CVR2564	Illumina MiSeq	PAIRED	PCR	VIRAL RNA	Severe acute respiratory syndrome coronavirus 2	Homo sapiens	ILLUMINA	2020-04-16	United Kingdom	Europe	13	2600.82	2357	0.973581	77772269
ERR4363688	PRJEB37886	AMPLICON	SAMEA7078817	ERX4307831	COG-UK/CVR2593	Illumina MiSeq	PAIRED	PCR	VIRAL RNA	Severe acute respiratory syndrome coronavirus 2	Homo sapiens	ILLUMINA	2020-04-16	United Kingdom	Europe	16	3245.33	2808	0.974651	97045043
ERR4363690	PRJEB37886	AMPLICON	SAMEA7078818	ERX4307832	COG-UK/CVR3803	Illumina MiSeq	PAIRED	PCR	VIRAL RNA	Severe acute respiratory syndrome coronavirus 2	Homo sapiens	ILLUMINA	2020-05-19	United Kingdom	Europe	12	3935.7	3810	0.992476	117689386
ERR4363694	PRJEB37886	AMPLICON	SAMEA7078823	ERX4307837	COG-UK/CVR3625	Illumina MiSeq	PAIRED	PCR	VIRAL RNA	Severe acute respiratory syndrome coronavirus 2	Homo sapiens	ILLUMINA	2020-05-18	United Kingdom	Europe	13	2402.27	2079	0.952212	71834956
ERR4363696	PRJEB37886	AMPLICON	SAMEA7078814	ERX4307838	COG-UK/PHWC-164FB1	NextSeq 550	PAIRED	PCR	VIRAL RNA	Severe acute respiratory syndrome coronavirus 2	Homo sapiens	ILLUMINA	2020-05-22	United Kingdom	Europe	18	2400.27	2137	0.918704	71775173
ERR4363697	PRJEB37886	AMPLICON	SAMEA7078824	ERX4307839	COG-UK/CVR3808	Illumina MiSeq	PAIRED	PCR	VIRAL RNA	Severe acute respiratory syndrome coronavirus 2	Homo sapiens	ILLUMINA	2020-05-21	United Kingdom	Europe	17	2468.89	2156	0.979467	73827351
ERR4363703	PRJEB37886	AMPLICON	SAMEA7078830	ERX4307845	COG-UK/CVR3837	Illumina MiSeq	PAIRED	PCR	VIRAL RNA	Severe acute respiratory syndrome coronavirus 2	Homo sapiens	ILLUMINA	2020-06-09	United Kingdom	Europe	12	3245.83	3064	0.991606	97059906
ERR4363704	PRJEB37886	AMPLICON	SAMEA7078831	ERX4307846	COG-UK/PHWC-15FF22	NextSeq 550	PAIRED	PCR	VIRAL RNA	Severe acute respiratory syndrome coronavirus 2	Homo sapiens	ILLUMINA	2020-05-19	United Kingdom	Europe	23	3024.63	2427	0.919573	90445629
ERR4363707	PRJEB37886	AMPLICON	SAMEA7078834	ERX4307849	COG-UK/CVR2700	Illumina MiSeq	PAIRED	PCR	VIRAL RNA	Severe acute respiratory syndrome coronavirus 2	Homo sapiens	ILLUMINA	2020-04-18	United Kingdom	Europe	15	2050.57	1867	0.972678	61318343
ERR4363714	PRJEB37886	AMPLICON	SAMEA7078841	ERX4307856	COG-UK/CVR2370	Illumina MiSeq	PAIRED	PCR	VIRAL RNA	Severe acute respiratory syndrome coronavirus 2	Homo sapiens	ILLUMINA	2020-04-14	United Kingdom	Europe	9	2145.44	1908	0.969535	64155120
ERR4363715	PRJEB37886	AMPLICON	SAMEA7078842	ERX4307857	COG-UK/CVR2348	Illumina MiSeq	PAIRED	PCR	VIRAL RNA	Severe acute respiratory syndrome coronavirus 2	Homo sapiens	ILLUMINA	2020-04-13	United Kingdom	Europe	15	2500.73	2049	0.977394	74779276
ERR4363719	PRJEB37886	AMPLICON	SAMEA7078847	ERX4307861	COG-UK/CVR1938	Illumina MiSeq	PAIRED	PCR	VIRAL RNA	Severe acute respiratory syndrome coronavirus 2	Homo sapiens	ILLUMINA	2020-04-08	United Kingdom	Europe	14	1947.57	1663	0.927766	58238147
ERR4363727	PRJEB37886	AMPLICON	SAMEA7078854	ERX4307869	COG-UK/CVR2657	Illumina MiSeq	PAIRED	PCR	VIRAL RNA	Severe acute respiratory syndrome coronavirus 2	Homo sapiens	ILLUMINA	2020-04-17	United Kingdom	Europe	12	2091.82	1518	0.942782	62551549
ERR4363728	PRJEB37886	AMPLICON	SAMEA7078855	ERX4307870	COG-UK/CVR2238	Illumina MiSeq	PAIRED	PCR	VIRAL RNA	Severe acute respiratory syndrome coronavirus 2	Homo sapiens	ILLUMINA	2020-04-12	United Kingdom	Europe	13	1857.08	1702	0.965756	55532283
ERR4363729	PRJEB37886	AMPLICON	SAMEA7078856	ERX4307871	COG-UK/PHWC-164C6F	NextSeq 550	PAIRED	PCR	VIRAL RNA	Severe acute respiratory syndrome coronavirus 2	Homo sapiens	ILLUMINA	2020-05-18	United Kingdom	Europe	15	2449.38	2148	0.961609	73243847
ERR4363733	PRJEB37886	AMPLICON	SAMEA7078860	ERX4307875	COG-UK/CVR2036	Illumina MiSeq	PAIRED	PCR	VIRAL RNA	Severe acute respiratory syndrome coronavirus 2	Homo sapiens	ILLUMINA	2020-04-08	United Kingdom	Europe	19	3031.63	2454	0.966324	90654835
ERR4363735	PRJEB37886	AMPLICON	SAMEA7078862	ERX4307877	COG-UK/CVR3815	Illumina MiSeq	PAIRED	PCR	VIRAL RNA	Severe acute respiratory syndrome coronavirus 2	Homo sapiens	ILLUMINA	2020-05-19	United Kingdom	Europe	34	3042.3	2620	0.975755	90973871
ERR4363736	PRJEB37886	AMPLICON	SAMEA7078863	ERX4307878	COG-UK/CVR2067	Illumina MiSeq	PAIRED	PCR	VIRAL RNA	Severe acute respiratory syndrome coronavirus 2	Homo sapiens	ILLUMINA	2020-04-10	United Kingdom	Europe	14	2192.88	1715	0.955155	65573598
ERR4363740	PRJEB37886	AMPLICON	SAMEA7078867	ERX4307883	COG-UK/CVR1968	Illumina MiSeq	PAIRED	PCR	VIRAL RNA	Severe acute respiratory syndrome coronavirus 2	Homo sapiens	ILLUMINA	2020-04-08	United Kingdom	Europe	21	1787.19	1487	0.90623	53442401
ERR4363743	PRJEB37886	AMPLICON	SAMEA7078870	ERX4307885	COG-UK/CVR2011	Illumina MiSeq	PAIRED	PCR	VIRAL RNA	Severe acute respiratory syndrome coronavirus 2	Homo sapiens	ILLUMINA	2020-04-09	United Kingdom	Europe	11	2354.92	2106	0.965656	70419253
ERR4363749	PRJEB37886	AMPLICON	SAMEA7078876	ERX4307891	COG-UK/PHWC-16615F	NextSeq 550	PAIRED	PCR	VIRAL RNA	Severe acute respiratory syndrome coronavirus 2	Homo sapiens	ILLUMINA	2020-06-15	United Kingdom	Europe	17	3452.66	3089	0.939772	103244785
ERR4363753	PRJEB37886	AMPLICON	SAMEA7078880	ERX4307895	COG-UK/PHWC-1647AA	NextSeq 550	PAIRED	PCR	VIRAL RNA	Severe acute respiratory syndrome coronavirus 2	Homo sapiens	ILLUMINA	2020-05-17	United Kingdom	Europe	17	2944.8	2454	0.945123	88058262
ERR4363754	PRJEB37886	AMPLICON	SAMEA7078881	ERX4307896	COG-UK/CVR3821	Illumina MiSeq	PAIRED	PCR	VIRAL RNA	Severe acute respiratory syndrome coronavirus 2	Homo sapiens	ILLUMINA	2020-05-22	United Kingdom	Europe	13	2062.57	1858	0.988663	61676921
ERR4363755	PRJEB37886	AMPLICON	SAMEA7078883	ERX4307898	COG-UK/CVR2395	Illumina MiSeq	PAIRED	PCR	VIRAL RNA	Severe acute respiratory syndrome coronavirus 2	Homo sapiens	ILLUMINA	2020-04-13	United Kingdom	Europe	16	1988.66	1798	0.975521	59466940
ERR4363756	PRJEB37886	AMPLICON	SAMEA7078884	ERX4307899	COG-UK/PHWC-164B80	NextSeq 550	PAIRED	PCR	VIRAL RNA	Severe acute respiratory syndrome coronavirus 2	Homo sapiens	ILLUMINA	2020-06-04	United Kingdom	Europe	28	2474.03	2026	0.905394	73980866
ERR4363761	PRJEB37886	AMPLICON	SAMEA7078888	ERX4307903	COG-UK/CVR2662	Illumina MiSeq	PAIRED	PCR	VIRAL RNA	Severe acute respiratory syndrome coronavirus 2	Homo sapiens	ILLUMINA	2020-04-17	United Kingdom	Europe	15	2071.08	1671	0.957462	61931521
ERR4363762	PRJEB37886	AMPLICON	SAMEA7078889	ERX4307904	COG-UK/CVR3450	Illumina MiSeq	PAIRED	PCR	VIRAL RNA	Severe acute respiratory syndrome coronavirus 2	Homo sapiens	ILLUMINA	2020-05-10	United Kingdom	Europe	12	2949.17	2460	0.972076	88189168
ERR4363770	PRJEB37886	AMPLICON	SAMEA7009746	ERX4307912	COG-UK/CVR2784	Illumina MiSeq	PAIRED	PCR	VIRAL RNA	Severe acute respiratory syndrome coronavirus 2	Homo sapiens	ILLUMINA	2020-04-20	United Kingdom	Europe	12	2060.41	1800	0.978798	61612383
ERR4363772	PRJEB37886	AMPLICON	SAMEA7078898	ERX4307914	COG-UK/CVR2571	Illumina MiSeq	PAIRED	PCR	VIRAL RNA	Severe acute respiratory syndrome coronavirus 2	Homo sapiens	ILLUMINA	2020-04-15	United Kingdom	Europe	16	2351.69	2171	0.986088	70322522
ERR4363773	PRJEB37886	AMPLICON	SAMEA7078899	ERX4307915	COG-UK/CVR2380	Illumina MiSeq	PAIRED	PCR	VIRAL RNA	Severe acute respiratory syndrome coronavirus 2	Homo sapiens	ILLUMINA	2020-04-13	United Kingdom	Europe	17	2294.82	1930	0.93392	68621891
ERR4363780	PRJEB37886	AMPLICON	SAMEA7078906	ERX4307922	COG-UK/PHWC-164EE1	NextSeq 550	PAIRED	PCR	VIRAL RNA	Severe acute respiratory syndrome coronavirus 2	Homo sapiens	ILLUMINA	2020-06-01	United Kingdom	Europe	17	3031.33	2646	0.919172	90645957
ERR4363789	PRJEB37886	AMPLICON	SAMEA7078915	ERX4307931	COG-UK/CVR1901	Illumina MiSeq	PAIRED	PCR	VIRAL RNA	Severe acute respiratory syndrome coronavirus 2	Homo sapiens	ILLUMINA	2020-04-08	United Kingdom	Europe	20	2557.58	2150	0.949437	76479315
ERR4363794	PRJEB37886	AMPLICON	SAMEA7078921	ERX4307936	COG-UK/CVR2297	Illumina MiSeq	PAIRED	PCR	VIRAL RNA	Severe acute respiratory syndrome coronavirus 2	Homo sapiens	ILLUMINA	2020-04-12	United Kingdom	Europe	12	2358.04	2098	0.986991	70512366
ERR4363797	PRJEB37886	AMPLICON	SAMEA7078924	ERX4307939	COG-UK/CVR3826	Illumina MiSeq	PAIRED	PCR	VIRAL RNA	Severe acute respiratory syndrome coronavirus 2	Homo sapiens	ILLUMINA	2020-05-28	United Kingdom	Europe	71	2551.86	2075	0.919038	76308160
ERR4363798	PRJEB37886	AMPLICON	SAMEA7078925	ERX4307940	COG-UK/CVR3822	Illumina MiSeq	PAIRED	PCR	VIRAL RNA	Severe acute respiratory syndrome coronavirus 2	Homo sapiens	ILLUMINA	2020-05-19	United Kingdom	Europe	16	3389.41	3073	0.978464	101353603
ERR4363802	PRJEB37886	AMPLICON	SAMEA7078929	ERX4307943	COG-UK/CVR2358	Illumina MiSeq	PAIRED	PCR	VIRAL RNA	Severe acute respiratory syndrome coronavirus 2	Homo sapiens	ILLUMINA	2020-04-13	United Kingdom	Europe	18	2791.43	2595	0.975354	83472215
ERR4363804	PRJEB37886	AMPLICON	SAMEA7078931	ERX4307946	COG-UK/PHWC-16526C	NextSeq 550	PAIRED	PCR	VIRAL RNA	Severe acute respiratory syndrome coronavirus 2	Homo sapiens	ILLUMINA	2020-05-28	United Kingdom	Europe	22	2448.95	2166	0.920175	73230893
ERR4363805	PRJEB37886	AMPLICON	SAMEA7078932	ERX4307947	COG-UK/PHWC-164EC3	NextSeq 550	PAIRED	PCR	VIRAL RNA	Severe acute respiratory syndrome coronavirus 2	Homo sapiens	ILLUMINA	2020-04-20	United Kingdom	Europe	13	3250.55	2993	0.955322	97201285
ERR4363806	PRJEB37886	AMPLICON	SAMEA7078933	ERX4307948	COG-UK/PHWC-164F75	NextSeq 550	PAIRED	PCR	VIRAL RNA	Severe acute respiratory syndrome coronavirus 2	Homo sapiens	ILLUMINA	2020-06-12	United Kingdom	Europe	22	2619.93	2309	0.975989	78343669
ERR4363815	PRJEB37886	AMPLICON	SAMEA7078943	ERX4307958	COG-UK/CVR2964	Illumina MiSeq	PAIRED	PCR	VIRAL RNA	Severe acute respiratory syndrome coronavirus 2	Homo sapiens	ILLUMINA	2020-04-22	United Kingdom	Europe	8	1988.83	1677	0.951677	59471981
ERR4363817	PRJEB37886	AMPLICON	SAMEA7078944	ERX4307959	COG-UK/NORW-EE518	NextSeq 500	PAIRED	PCR	VIRAL RNA	Severe acute respiratory syndrome coronavirus 2	Homo sapiens	ILLUMINA	2020-03-25	United Kingdom	Europe	10	3589.79	3393	0.992576	107345432
ERR4363819	PRJEB37886	AMPLICON	SAMEA7078946	ERX4307962	COG-UK/CVR2955	Illumina MiSeq	PAIRED	PCR	VIRAL RNA	Severe acute respiratory syndrome coronavirus 2	Homo sapiens	ILLUMINA	2020-04-23	United Kingdom	Europe	12	2432.91	2097	0.973748	72751361
ERR4363833	PRJEB37886	AMPLICON	SAMEA7078960	ERX4307975	COG-UK/PHWC-16486B	NextSeq 550	PAIRED	PCR	VIRAL RNA	Severe acute respiratory syndrome coronavirus 2	Homo sapiens	ILLUMINA	2020-05-17	United Kingdom	Europe	16	2673.35	2251	0.921045	79941307
ERR4363834	PRJEB37886	AMPLICON	SAMEA7078961	ERX4307976	COG-UK/CVR2590	Illumina MiSeq	PAIRED	PCR	VIRAL RNA	Severe acute respiratory syndrome coronavirus 2	Homo sapiens	ILLUMINA	2020-04-16	United Kingdom	Europe	11	4009.56	3621	0.98562	119897767
ERR4363835	PRJEB37886	AMPLICON	SAMEA7078962	ERX4307977	COG-UK/PHWC-164C23	NextSeq 550	PAIRED	PCR	VIRAL RNA	Severe acute respiratory syndrome coronavirus 2	Homo sapiens	ILLUMINA	2020-05-23	United Kingdom	Europe	14	2915.37	2621	0.970806	87178211
ERR4363837	PRJEB37886	AMPLICON	SAMEA7078964	ERX4307979	COG-UK/PHWC-164FC0	NextSeq 550	PAIRED	PCR	VIRAL RNA	Severe acute respiratory syndrome coronavirus 2	Homo sapiens	ILLUMINA	2020-05-27	United Kingdom	Europe	24	2771.67	1818	0.904391	82881293
ERR4363842	PRJEB37886	AMPLICON	SAMEA7078969	ERX4307984	COG-UK/PHWC-1607CC	NextSeq 550	PAIRED	PCR	VIRAL RNA	Severe acute respiratory syndrome coronavirus 2	Homo sapiens	ILLUMINA	2020-05-20	United Kingdom	Europe	17	2719.75	2381	0.946126	81328784
ERR4363844	PRJEB37886	AMPLICON	SAMEA7078971	ERX4307986	COG-UK/CVR2279	Illumina MiSeq	PAIRED	PCR	VIRAL RNA	Severe acute respiratory syndrome coronavirus 2	Homo sapiens	ILLUMINA	2020-04-12	United Kingdom	Europe	41	2504.83	1905	0.910778	74901783
ERR4363845	PRJEB37886	AMPLICON	SAMEA7078972	ERX4307987	COG-UK/CVR3817	Illumina MiSeq	PAIRED	PCR	VIRAL RNA	Severe acute respiratory syndrome coronavirus 2	Homo sapiens	ILLUMINA	2020-05-18	United Kingdom	Europe	13	2154.55	1940	0.9794	64427614
ERR4363846	PRJEB37886	AMPLICON	SAMEA7078973	ERX4307988	COG-UK/CVR2305	Illumina MiSeq	PAIRED	PCR	VIRAL RNA	Severe acute respiratory syndrome coronavirus 2	Homo sapiens	ILLUMINA	2020-04-13	United Kingdom	Europe	15	1992.59	1737	0.970772	59584555
ERR4363850	PRJEB37886	AMPLICON	SAMEA7078975	ERX4307991	COG-UK/PHWC-164740	NextSeq 550	PAIRED	PCR	VIRAL RNA	Severe acute respiratory syndrome coronavirus 2	Homo sapiens	ILLUMINA	2020-05-25	United Kingdom	Europe	15	2411.29	1849	0.90409	72104878
ERR4363855	PRJEB37886	AMPLICON	SAMEA7078982	ERX4307997	COG-UK/CVR2026	Illumina MiSeq	PAIRED	PCR	VIRAL RNA	Severe acute respiratory syndrome coronavirus 2	Homo sapiens	ILLUMINA	2020-04-10	United Kingdom	Europe	16	1839.29	1568	0.919807	55000232
ERR4363861	PRJEB37886	AMPLICON	SAMEA7078988	ERX4308003	COG-UK/CVR2624	Illumina MiSeq	PAIRED	PCR	VIRAL RNA	Severe acute respiratory syndrome coronavirus 2	Homo sapiens	ILLUMINA	2020-04-17	United Kingdom	Europe	10	2961.49	2655	0.967328	88557447
ERR4363863	PRJEB37886	AMPLICON	SAMEA7078990	ERX4308005	COG-UK/PHWC-164ED2	NextSeq 550	PAIRED	PCR	VIRAL RNA	Severe acute respiratory syndrome coronavirus 2	Homo sapiens	ILLUMINA	2020-05-28	United Kingdom	Europe	21	3437.05	3196	0.91536	102778034
ERR4363870	PRJEB37886	AMPLICON	SAMEA7078998	ERX4308013	COG-UK/CVR2382	Illumina MiSeq	PAIRED	PCR	VIRAL RNA	Severe acute respiratory syndrome coronavirus 2	Homo sapiens	ILLUMINA	2020-04-14	United Kingdom	Europe	10	2040.73	1871	0.973347	61023978
ERR4363871	PRJEB37886	AMPLICON	SAMEA7078997	ERX4308012	COG-UK/CVR2117	Illumina MiSeq	PAIRED	PCR	VIRAL RNA	Severe acute respiratory syndrome coronavirus 2	Homo sapiens	ILLUMINA	2020-04-11	United Kingdom	Europe	89	2302.22	1902	0.926061	68843263
ERR4363874	PRJEB37886	AMPLICON	SAMEA7079002	ERX4308017	COG-UK/PHWC-15FDBF	NextSeq 550	PAIRED	PCR	VIRAL RNA	Severe acute respiratory syndrome coronavirus 2	Homo sapiens	ILLUMINA	2020-05-18	United Kingdom	Europe	12	2700.58	2135	0.927532	80755296
ERR4363881	PRJEB37886	AMPLICON	SAMEA7079008	ERX4308023	COG-UK/CVR3467	Illumina MiSeq	PAIRED	PCR	VIRAL RNA	Severe acute respiratory syndrome coronavirus 2	Homo sapiens	ILLUMINA	2020-05-11	United Kingdom	Europe	14	2734.21	1961	0.971608	81761075
ERR4363885	PRJEB37886	AMPLICON	SAMEA7079014	ERX4308027	COG-UK/PHWC-164C7E	NextSeq 550	PAIRED	PCR	VIRAL RNA	Severe acute respiratory syndrome coronavirus 2	Homo sapiens	ILLUMINA	2020-06-11	United Kingdom	Europe	18	2020.5	1830	0.976725	60419089
ERR4363886	PRJEB37886	AMPLICON	SAMEA7079015	ERX4308030	COG-UK/CVR3807	Illumina MiSeq	PAIRED	PCR	VIRAL RNA	Severe acute respiratory syndrome coronavirus 2	Homo sapiens	ILLUMINA	2020-05-21	United Kingdom	Europe	12	2223.44	1737	0.942949	66487564
ERR4363887	PRJEB37886	AMPLICON	SAMEA7079016	ERX4308031	COG-UK/CVR2648	Illumina MiSeq	PAIRED	PCR	VIRAL RNA	Severe acute respiratory syndrome coronavirus 2	Homo sapiens	ILLUMINA	2020-04-17	United Kingdom	Europe	15	3350.58	3006	0.973648	100192392
ERR4363888	PRJEB37886	AMPLICON	SAMEA7079017	ERX4308032	COG-UK/PHWC-1650BD	NextSeq 550	PAIRED	PCR	VIRAL RNA	Severe acute respiratory syndrome coronavirus 2	Homo sapiens	ILLUMINA	2020-06-12	United Kingdom	Europe	19	2572.55	2061	0.935926	76926840
ERR4363891	PRJEB37886	AMPLICON	SAMEA7079012	ERX4308029	COG-UK/PHWC-1652B7	NextSeq 550	PAIRED	PCR	VIRAL RNA	Severe acute respiratory syndrome coronavirus 2	Homo sapiens	ILLUMINA	2020-04-20	United Kingdom	Europe	15	3009.15	2838	0.970371	89982616
ERR4363897	PRJEB37886	AMPLICON	SAMEA7079024	ERX4308039	COG-UK/PHWC-165105	NextSeq 550	PAIRED	PCR	VIRAL RNA	Severe acute respiratory syndrome coronavirus 2	Homo sapiens	ILLUMINA	2020-06-09	United Kingdom	Europe	19	2673.37	2190	0.912316	79941656
ERR4363908	PRJEB37886	AMPLICON	SAMEA7079036	ERX4308051	COG-UK/CVR2385	Illumina MiSeq	PAIRED	PCR	VIRAL RNA	Severe acute respiratory syndrome coronavirus 2	Homo sapiens	ILLUMINA	2020-04-13	United Kingdom	Europe	10	1846.51	1643	0.983179	55216095
ERR4363909	PRJEB37886	AMPLICON	SAMEA7079034	ERX4308049	COG-UK/CVR2752	Illumina MiSeq	PAIRED	PCR	VIRAL RNA	Severe acute respiratory syndrome coronavirus 2	Homo sapiens	ILLUMINA	2020-04-18	United Kingdom	Europe	15	4960.97	5131	0.990168	148347984
ERR4363915	PRJEB37886	AMPLICON	SAMEA7079042	ERX4308057	COG-UK/PHWC-164968	NextSeq 550	PAIRED	PCR	VIRAL RNA	Severe acute respiratory syndrome coronavirus 2	Homo sapiens	ILLUMINA	2020-06-04	United Kingdom	Europe	22	2749.66	2405	0.948835	82223134
ERR4363916	PRJEB37886	AMPLICON	SAMEA7079043	ERX4308058	COG-UK/PHWC-165141	NextSeq 550	PAIRED	PCR	VIRAL RNA	Severe acute respiratory syndrome coronavirus 2	Homo sapiens	ILLUMINA	2020-06-05	United Kingdom	Europe	23	2594.73	2142	0.943986	77590297
ERR4363918	PRJEB37886	AMPLICON	SAMEA7079045	ERX4308060	COG-UK/CVR2130	Illumina MiSeq	PAIRED	PCR	VIRAL RNA	Severe acute respiratory syndrome coronavirus 2	Homo sapiens	ILLUMINA	2020-04-10	United Kingdom	Europe	10	5271.2	5658	0.958967	157624806
ERR4363919	PRJEB37886	AMPLICON	SAMEA7079046	ERX4308061	COG-UK/CVR2563	Illumina MiSeq	PAIRED	PCR	VIRAL RNA	Severe acute respiratory syndrome coronavirus 2	Homo sapiens	ILLUMINA	2020-04-16	United Kingdom	Europe	15	2088.38	1871	0.975153	62448836
ERR4363920	PRJEB37886	AMPLICON	SAMEA7079047	ERX4308062	COG-UK/CVR3823	Illumina MiSeq	PAIRED	PCR	VIRAL RNA	Severe acute respiratory syndrome coronavirus 2	Homo sapiens	ILLUMINA	2020-05-19	United Kingdom	Europe	12	2369.5	2032	0.988864	70855089
ERR4363923	PRJEB37886	AMPLICON	SAMEA7079051	ERX4308066	COG-UK/CVR2220	Illumina MiSeq	PAIRED	PCR	VIRAL RNA	Severe acute respiratory syndrome coronavirus 2	Homo sapiens	ILLUMINA	2020-04-12	United Kingdom	Europe	12	3403.49	3135	0.989499	101774663
ERR4363925	PRJEB37886	AMPLICON	SAMEA7079054	ERX4308069	COG-UK/CVR2661	Illumina MiSeq	PAIRED	PCR	VIRAL RNA	Severe acute respiratory syndrome coronavirus 2	Homo sapiens	ILLUMINA	2020-04-17	United Kingdom	Europe	11	2200.37	2006	0.9794	65797805
ERR4363926	PRJEB37886	AMPLICON	SAMEA7079052	ERX4308067	COG-UK/CVR2342	Illumina MiSeq	PAIRED	PCR	VIRAL RNA	Severe acute respiratory syndrome coronavirus 2	Homo sapiens	ILLUMINA	2020-04-13	United Kingdom	Europe	11	2520.48	1733	0.962211	75369791
ERR4363927	PRJEB37886	AMPLICON	SAMEA7079053	ERX4308068	COG-UK/CVR2396	Illumina MiSeq	PAIRED	PCR	VIRAL RNA	Severe acute respiratory syndrome coronavirus 2	Homo sapiens	ILLUMINA	2020-04-13	United Kingdom	Europe	17	1765.22	1491	0.952413	52785304
ERR4363929	PRJEB37886	AMPLICON	SAMEA7079057	ERX4308072	COG-UK/CVR3468	Illumina MiSeq	PAIRED	PCR	VIRAL RNA	Severe acute respiratory syndrome coronavirus 2	Homo sapiens	ILLUMINA	2020-05-11	United Kingdom	Europe	15	2534.49	2010	0.972177	75788913
ERR4363930	PRJEB37886	AMPLICON	SAMEA7079056	ERX4308071	COG-UK/CVR3447	Illumina MiSeq	PAIRED	PCR	VIRAL RNA	Severe acute respiratory syndrome coronavirus 2	Homo sapiens	ILLUMINA	2020-05-09	United Kingdom	Europe	13	2976.77	2461	0.965288	89014364
ERR4363936	PRJEB37886	AMPLICON	SAMEA7079063	ERX4308078	COG-UK/CVR3723	Illumina MiSeq	PAIRED	PCR	VIRAL RNA	Severe acute respiratory syndrome coronavirus 2	Homo sapiens	ILLUMINA	2020-05-27	United Kingdom	Europe	31	3441.57	3063	0.970371	102913388
ERR4363939	PRJEB37886	AMPLICON	SAMEA7079068	ERX4308083	COG-UK/PHWC-1650DB	NextSeq 550	PAIRED	PCR	VIRAL RNA	Severe acute respiratory syndrome coronavirus 2	Homo sapiens	ILLUMINA	2020-06-11	United Kingdom	Europe	22	2221.29	1799	0.934722	66423370
ERR4363941	PRJEB37886	AMPLICON	SAMEA7079069	ERX4308084	COG-UK/CVR3706	Illumina MiSeq	PAIRED	PCR	VIRAL RNA	Severe acute respiratory syndrome coronavirus 2	Homo sapiens	ILLUMINA	2020-05-25	United Kingdom	Europe	38	3061.45	2703	0.966692	91546476
ERR4363948	PRJEB37886	AMPLICON	SAMEA7079076	ERX4308091	COG-UK/CVR3778	Illumina MiSeq	PAIRED	PCR	VIRAL RNA	Severe acute respiratory syndrome coronavirus 2	Homo sapiens	ILLUMINA	2020-05-27	United Kingdom	Europe	89	2391.02	1891	0.946126	71498645
ERR4363950	PRJEB37886	AMPLICON	SAMEA7079077	ERX4308092	COG-UK/CVR3776	Illumina MiSeq	PAIRED	PCR	VIRAL RNA	Severe acute respiratory syndrome coronavirus 2	Homo sapiens	ILLUMINA	2020-05-31	United Kingdom	Europe	19	2951.55	2484	0.966826	88260200
ERR4363957	PRJEB37886	AMPLICON	SAMEA7079084	ERX4308099	COG-UK/CVR3828	Illumina MiSeq	PAIRED	PCR	VIRAL RNA	Severe acute respiratory syndrome coronavirus 2	Homo sapiens	ILLUMINA	2020-06-01	United Kingdom	Europe	14	3092.91	2827	0.98261	92487257
ERR4363959	PRJEB37886	AMPLICON	SAMEA7079086	ERX4308101	COG-UK/PHWC-164F2A	NextSeq 550	PAIRED	PCR	VIRAL RNA	Severe acute respiratory syndrome coronavirus 2	Homo sapiens	ILLUMINA	2020-05-18	United Kingdom	Europe	15	2790.71	2298	0.929673	83450476
ERR4363960	PRJEB37886	AMPLICON	SAMEA7079087	ERX4308102	COG-UK/CVR2619	Illumina MiSeq	PAIRED	PCR	VIRAL RNA	Severe acute respiratory syndrome coronavirus 2	Homo sapiens	ILLUMINA	2020-04-17	United Kingdom	Europe	14	2412.81	2024	0.967696	72150182
ERR4363974	PRJEB37886	AMPLICON	SAMEA7079101	ERX4308116	COG-UK/CVR3818	Illumina MiSeq	PAIRED	PCR	VIRAL RNA	Severe acute respiratory syndrome coronavirus 2	Homo sapiens	ILLUMINA	2020-05-21	United Kingdom	Europe	16	1949.53	1679	0.975053	58296704
ERR4363978	PRJEB37886	AMPLICON	SAMEA7079107	ERX4308122	COG-UK/PHWC-164D3F	NextSeq 550	PAIRED	PCR	VIRAL RNA	Severe acute respiratory syndrome coronavirus 2	Homo sapiens	ILLUMINA	2020-06-02	United Kingdom	Europe	23	3034.41	2553	0.910611	90737920
ERR4363981	PRJEB37886	AMPLICON	SAMEA7079109	ERX4308124	COG-UK/CVR3790	Illumina MiSeq	PAIRED	PCR	VIRAL RNA	Severe acute respiratory syndrome coronavirus 2	Homo sapiens	ILLUMINA	2020-06-02	United Kingdom	Europe	19	2380.94	2102	0.978798	71197339
ERR4363984	PRJEB37886	AMPLICON	SAMEA7079112	ERX4308127	COG-UK/CVR2545	Illumina MiSeq	PAIRED	PCR	VIRAL RNA	Severe acute respiratory syndrome coronavirus 2	Homo sapiens	ILLUMINA	2020-04-16	United Kingdom	Europe	9	1680.9	1469	0.958466	50264009
ERR4363985	PRJEB37886	AMPLICON	SAMEA7079111	ERX4308126	COG-UK/CVR2273	Illumina MiSeq	PAIRED	PCR	VIRAL RNA	Severe acute respiratory syndrome coronavirus 2	Homo sapiens	ILLUMINA	2020-04-13	United Kingdom	Europe	8	2646.55	2422	0.977126	79139751
ERR4363986	PRJEB37886	AMPLICON	SAMEA7079113	ERX4308128	COG-UK/CVR3461	Illumina MiSeq	PAIRED	PCR	VIRAL RNA	Severe acute respiratory syndrome coronavirus 2	Homo sapiens	ILLUMINA	2020-05-11	United Kingdom	Europe	13	2304.02	1881	0.960573	68897111
ERR4363987	PRJEB37886	AMPLICON	SAMEA7079114	ERX4308129	COG-UK/CVR2600	Illumina MiSeq	PAIRED	PCR	VIRAL RNA	Severe acute respiratory syndrome coronavirus 2	Homo sapiens	ILLUMINA	2020-04-16	United Kingdom	Europe	15	2845.88	2617	0.981808	85100391
ERR4363988	PRJEB37886	AMPLICON	SAMEA7079115	ERX4308130	COG-UK/CVR3139	Illumina MiSeq	PAIRED	PCR	VIRAL RNA	Severe acute respiratory syndrome coronavirus 2	Homo sapiens	ILLUMINA	2020-04-28	United Kingdom	Europe	29	2272.21	1801	0.937799	67945849
ERR4363989	PRJEB37886	AMPLICON	SAMEA7079118	ERX4308131	COG-UK/CVR2597	Illumina MiSeq	PAIRED	PCR	VIRAL RNA	Severe acute respiratory syndrome coronavirus 2	Homo sapiens	ILLUMINA	2020-04-16	United Kingdom	Europe	13	2744.31	2483	0.985654	82063220
ERR4363990	PRJEB37886	AMPLICON	SAMEA7079116	ERX4308132	COG-UK/CVR1934	Illumina MiSeq	PAIRED	PCR	VIRAL RNA	Severe acute respiratory syndrome coronavirus 2	Homo sapiens	ILLUMINA	2020-04-08	United Kingdom	Europe	10	1734.36	1471	0.902418	51862633
ERR4363997	PRJEB37886	AMPLICON	SAMEA7079124	ERX4308139	COG-UK/CVR2494	Illumina MiSeq	PAIRED	PCR	VIRAL RNA	Severe acute respiratory syndrome coronavirus 2	Homo sapiens	ILLUMINA	2020-04-15	United Kingdom	Europe	13	2745.56	2516	0.9897	82100379
ERR4363998	PRJEB37886	AMPLICON	SAMEA7079126	ERX4308141	COG-UK/CVR2428	Illumina MiSeq	PAIRED	PCR	VIRAL RNA	Severe acute respiratory syndrome coronavirus 2	Homo sapiens	ILLUMINA	2020-04-14	United Kingdom	Europe	14	2513.5	2271	0.973548	75161104
ERR4364001	PRJEB37886	AMPLICON	SAMEA7079128	ERX4308143	COG-UK/PHWC-165590	NextSeq 550	PAIRED	PCR	VIRAL RNA	Severe acute respiratory syndrome coronavirus 2	Homo sapiens	ILLUMINA	2020-04-30	United Kingdom	Europe	13	2655.22	2552	0.950574	79398899
ERR4364002	PRJEB37886	AMPLICON	SAMEA7079129	ERX4308144	COG-UK/PHWC-164EF0	NextSeq 550	PAIRED	PCR	VIRAL RNA	Severe acute respiratory syndrome coronavirus 2	Homo sapiens	ILLUMINA	2020-06-09	United Kingdom	Europe	20	3327.19	3029	0.957663	99492955
ERR4364010	PRJEB37886	AMPLICON	SAMEA7079137	ERX4308151	COG-UK/CVR1933	Illumina MiSeq	PAIRED	PCR	VIRAL RNA	Severe acute respiratory syndrome coronavirus 2	Homo sapiens	ILLUMINA	2020-04-07	United Kingdom	Europe	18	1400.91	1259	0.988663	41891295
ERR4364011	PRJEB37886	AMPLICON	SAMEA7079138	ERX4308152	COG-UK/CVR2416	Illumina MiSeq	PAIRED	PCR	VIRAL RNA	Severe acute respiratory syndrome coronavirus 2	Homo sapiens	ILLUMINA	2020-04-14	United Kingdom	Europe	13	2438.85	2241	0.989098	72928816
ERR4364018	PRJEB37886	AMPLICON	SAMEA7079145	ERX4308159	COG-UK/CVR2429	Illumina MiSeq	PAIRED	PCR	VIRAL RNA	Severe acute respiratory syndrome coronavirus 2	Homo sapiens	ILLUMINA	2020-04-14	United Kingdom	Europe	12	2212.4	1994	0.986824	66157350
ERR4364019	PRJEB37886	AMPLICON	SAMEA7079147	ERX4308161	COG-UK/CVR2093	Illumina MiSeq	PAIRED	PCR	VIRAL RNA	Severe acute respiratory syndrome coronavirus 2	Homo sapiens	ILLUMINA	2020-04-10	United Kingdom	Europe	15	1753.9	1579	0.934321	52446893
ERR4364022	PRJEB37886	AMPLICON	SAMEA7079149	ERX4308163	COG-UK/CVR2498	Illumina MiSeq	PAIRED	PCR	VIRAL RNA	Severe acute respiratory syndrome coronavirus 2	Homo sapiens	ILLUMINA	2020-04-15	United Kingdom	Europe	12	3300.16	2696	0.969769	98684674
ERR4364028	PRJEB37886	AMPLICON	SAMEA7079155	ERX4308169	COG-UK/CVR1900	Illumina MiSeq	PAIRED	PCR	VIRAL RNA	Severe acute respiratory syndrome coronavirus 2	Homo sapiens	ILLUMINA	2020-04-08	United Kingdom	Europe	9	3447.77	3054	0.976323	103098751
ERR4364030	PRJEB37886	AMPLICON	SAMEA7079157	ERX4308171	COG-UK/CVR2327	Illumina MiSeq	PAIRED	PCR	VIRAL RNA	Severe acute respiratory syndrome coronavirus 2	Homo sapiens	ILLUMINA	2020-04-13	United Kingdom	Europe	13	1659.66	1464	0.978798	49628677
ERR4364031	PRJEB37886	AMPLICON	SAMEA7079158	ERX4308172	COG-UK/CVR3793	Illumina MiSeq	PAIRED	PCR	VIRAL RNA	Severe acute respiratory syndrome coronavirus 2	Homo sapiens	ILLUMINA	2020-05-16	United Kingdom	Europe	20	1970.21	1754	0.974718	58915302
ERR4364033	PRJEB37886	AMPLICON	SAMEA7079160	ERX4308174	COG-UK/PHWC-164A83	NextSeq 550	PAIRED	PCR	VIRAL RNA	Severe acute respiratory syndrome coronavirus 2	Homo sapiens	ILLUMINA	2020-05-16	United Kingdom	Europe	17	2816.08	2416	0.907133	84209161
ERR4364035	PRJEB37886	AMPLICON	SAMEA7079161	ERX4308175	COG-UK/PHWC-1649E0	NextSeq 550	PAIRED	PCR	VIRAL RNA	Severe acute respiratory syndrome coronavirus 2	Homo sapiens	ILLUMINA	2020-06-11	United Kingdom	Europe	16	2553.2	2212	0.931746	76348415
ERR4364038	PRJEB37886	AMPLICON	SAMEA7079166	ERX4308180	COG-UK/PHWC-165475	NextSeq 550	PAIRED	PCR	VIRAL RNA	Severe acute respiratory syndrome coronavirus 2	Homo sapiens	ILLUMINA	2020-06-08	United Kingdom	Europe	18	2487.22	2257	0.959469	74375301
ERR4364043	PRJEB37886	AMPLICON	SAMEA7079171	ERX4308185	COG-UK/CVR3825	Illumina MiSeq	PAIRED	PCR	VIRAL RNA	Severe acute respiratory syndrome coronavirus 2	Homo sapiens	ILLUMINA	2020-05-19	United Kingdom	Europe	13	2232.39	1938	0.988396	66755082
ERR4364045	PRJEB37886	AMPLICON	SAMEA7079176	ERX4308190	COG-UK/CVR2692	Illumina MiSeq	PAIRED	PCR	VIRAL RNA	Severe acute respiratory syndrome coronavirus 2	Homo sapiens	ILLUMINA	2020-04-17	United Kingdom	Europe	13	1995.29	1831	0.969535	59665175
ERR4364055	PRJEB37886	AMPLICON	SAMEA7079183	ERX4308197	COG-UK/CVR3827	Illumina MiSeq	PAIRED	PCR	VIRAL RNA	Severe acute respiratory syndrome coronavirus 2	Homo sapiens	ILLUMINA	2020-05-29	United Kingdom	Europe	19	2129.17	1861	0.955556	63668586
ERR4364060	PRJEB37886	AMPLICON	SAMEA7079187	ERX4308201	COG-UK/CVR3458	Illumina MiSeq	PAIRED	PCR	VIRAL RNA	Severe acute respiratory syndrome coronavirus 2	Homo sapiens	ILLUMINA	2020-05-10	United Kingdom	Europe	14	2615.96	2065	0.961141	78225095
ERR4364062	PRJEB37886	AMPLICON	SAMEA7079190	ERX4308203	COG-UK/CVR2146	Illumina MiSeq	PAIRED	PCR	VIRAL RNA	Severe acute respiratory syndrome coronavirus 2	Homo sapiens	ILLUMINA	2020-04-10	United Kingdom	Europe	17	1794.61	1494	0.942113	53664165
ERR4364064	PRJEB37886	AMPLICON	SAMEA7079192	ERX4308205	COG-UK/CVR2339	Illumina MiSeq	PAIRED	PCR	VIRAL RNA	Severe acute respiratory syndrome coronavirus 2	Homo sapiens	ILLUMINA	2020-04-13	United Kingdom	Europe	12	3128.39	2755	0.975922	93548128
ERR4364066	PRJEB37886	AMPLICON	SAMEA7079194	ERX4308207	COG-UK/PHWC-164F39	NextSeq 550	PAIRED	PCR	VIRAL RNA	Severe acute respiratory syndrome coronavirus 2	Homo sapiens	ILLUMINA	2020-06-03	United Kingdom	Europe	20	2703.79	2403	0.957061	80851311
ERR4364067	PRJEB37886	AMPLICON	SAMEA7079195	ERX4308208	COG-UK/PHWC-1605A4	NextSeq 550	PAIRED	PCR	VIRAL RNA	Severe acute respiratory syndrome coronavirus 2	Homo sapiens	ILLUMINA	2020-05-18	United Kingdom	Europe	12	2639.71	2124	0.92673	78935314
ERR4364072	PRJEB37886	AMPLICON	SAMEA7079200	ERX4308213	COG-UK/CVR2604	Illumina MiSeq	PAIRED	PCR	VIRAL RNA	Severe acute respiratory syndrome coronavirus 2	Homo sapiens	ILLUMINA	2020-04-16	United Kingdom	Europe	17	2213.01	2052	0.98562	66175644
ERR4364073	PRJEB37886	AMPLICON	SAMEA7009413	ERX4308214	COG-UK/CVR3555	Illumina MiSeq	PAIRED	PCR	VIRAL RNA	Severe acute respiratory syndrome coronavirus 2	Homo sapiens	ILLUMINA	2020-05-16	United Kingdom	Europe	20	2261.17	1843	0.96074	67615621
ERR4364074	PRJEB37886	AMPLICON	SAMEA7079201	ERX4308215	COG-UK/CVR3690	Illumina MiSeq	PAIRED	PCR	VIRAL RNA	Severe acute respiratory syndrome coronavirus 2	Homo sapiens	ILLUMINA	2020-05-24	United Kingdom	Europe	84	2970.28	2423	0.988663	88820275
ERR4364075	PRJEB37886	AMPLICON	SAMEA7079202	ERX4308216	COG-UK/CVR2495	Illumina MiSeq	PAIRED	PCR	VIRAL RNA	Severe acute respiratory syndrome coronavirus 2	Homo sapiens	ILLUMINA	2020-04-15	United Kingdom	Europe	10	2499.52	2268	0.981473	74743285
ERR4364077	PRJEB37886	AMPLICON	SAMEA7079206	ERX4308220	COG-UK/CVR2554	Illumina MiSeq	PAIRED	PCR	VIRAL RNA	Severe acute respiratory syndrome coronavirus 2	Homo sapiens	ILLUMINA	2020-04-16	United Kingdom	Europe	7	1896.31	1711	0.985353	56705487
ERR4364085	PRJEB37886	AMPLICON	SAMEA7079212	ERX4308226	COG-UK/CVR2681	Illumina MiSeq	PAIRED	PCR	VIRAL RNA	Severe acute respiratory syndrome coronavirus 2	Homo sapiens	ILLUMINA	2020-04-18	United Kingdom	Europe	11	2748.38	2329	0.976357	82184765
ERR4364087	PRJEB37886	AMPLICON	SAMEA7079213	ERX4308227	COG-UK/CVR3773	Illumina MiSeq	PAIRED	PCR	VIRAL RNA	Severe acute respiratory syndrome coronavirus 2	Homo sapiens	ILLUMINA	2020-05-27	United Kingdom	Europe	27	1871	1202	0.921981	55948633
ERR4364091	PRJEB37886	AMPLICON	SAMEA7079217	ERX4308232	COG-UK/CVR2355	Illumina MiSeq	PAIRED	PCR	VIRAL RNA	Severe acute respiratory syndrome coronavirus 2	Homo sapiens	ILLUMINA	2020-04-13	United Kingdom	Europe	11	2462.41	2300	0.98562	73633554
ERR4364094	PRJEB37886	AMPLICON	SAMEA7079221	ERX4308235	COG-UK/PHWC-164B9F	NextSeq 550	PAIRED	PCR	VIRAL RNA	Severe acute respiratory syndrome coronavirus 2	Homo sapiens	ILLUMINA	2020-05-25	United Kingdom	Europe	18	2945.48	2485	0.941611	88078809
ERR4364096	PRJEB37886	AMPLICON	SAMEA7079222	ERX4308237	COG-UK/CVR2442	Illumina MiSeq	PAIRED	PCR	VIRAL RNA	Severe acute respiratory syndrome coronavirus 2	Homo sapiens	ILLUMINA	2020-04-14	United Kingdom	Europe	16	2960.81	2326	0.963148	88536978
ERR4364100	PRJEB37886	AMPLICON	SAMEA7079223	ERX4308241	COG-UK/PHWC-164AED	NextSeq 550	PAIRED	PCR	VIRAL RNA	Severe acute respiratory syndrome coronavirus 2	Homo sapiens	ILLUMINA	2020-06-03	United Kingdom	Europe	22	2651.24	2439	0.947831	79279912
ERR4364102	PRJEB37886	AMPLICON	SAMEA7079229	ERX4308243	COG-UK/CVR2669	Illumina MiSeq	PAIRED	PCR	VIRAL RNA	Severe acute respiratory syndrome coronavirus 2	Homo sapiens	ILLUMINA	2020-04-17	United Kingdom	Europe	13	2977.18	2548	0.976357	89026650
ERR4364104	PRJEB37886	AMPLICON	SAMEA7079231	ERX4308245	COG-UK/CVR2458	Illumina MiSeq	PAIRED	PCR	VIRAL RNA	Severe acute respiratory syndrome coronavirus 2	Homo sapiens	ILLUMINA	2020-04-14	United Kingdom	Europe	8	2767.52	2337	0.955556	82757194
ERR4364106	PRJEB37886	AMPLICON	SAMEA7079233	ERX4308247	COG-UK/PHWC-165299	NextSeq 550	PAIRED	PCR	VIRAL RNA	Severe acute respiratory syndrome coronavirus 2	Homo sapiens	ILLUMINA	2020-05-28	United Kingdom	Europe	13	3137.93	2919	0.972377	93833605
ERR4364109	PRJEB37886	AMPLICON	SAMEA7079237	ERX4308251	COG-UK/CVR2330	Illumina MiSeq	PAIRED	PCR	VIRAL RNA	Severe acute respiratory syndrome coronavirus 2	Homo sapiens	ILLUMINA	2020-04-13	United Kingdom	Europe	13	2544.57	2248	0.972043	76090292
ERR4364111	PRJEB37886	AMPLICON	SAMEA7079238	ERX4308252	COG-UK/CVR2602	Illumina MiSeq	PAIRED	PCR	VIRAL RNA	Severe acute respiratory syndrome coronavirus 2	Homo sapiens	ILLUMINA	2020-04-16	United Kingdom	Europe	13	2056.39	1843	0.98562	61492177
ERR4364114	PRJEB37886	AMPLICON	SAMEA7079241	ERX4308255	COG-UK/CVR2627	Illumina MiSeq	PAIRED	PCR	VIRAL RNA	Severe acute respiratory syndrome coronavirus 2	Homo sapiens	ILLUMINA	2020-04-16	United Kingdom	Europe	10	2508.17	2247	0.976357	75001693
ERR4364115	PRJEB37886	AMPLICON	SAMEA7079243	ERX4308257	COG-UK/CVR2129	Illumina MiSeq	PAIRED	PCR	VIRAL RNA	Severe acute respiratory syndrome coronavirus 2	Homo sapiens	ILLUMINA	2020-04-10	United Kingdom	Europe	13	1932.22	1713	0.983146	57779104
ERR4364121	PRJEB37886	AMPLICON	SAMEA7079251	ERX4308264	COG-UK/CVR2538	Illumina MiSeq	PAIRED	PCR	VIRAL RNA	Severe acute respiratory syndrome coronavirus 2	Homo sapiens	ILLUMINA	2020-04-15	United Kingdom	Europe	10	2024.24	1846	0.98261	60530976
ERR4364123	PRJEB37886	AMPLICON	SAMEA7079253	ERX4308267	COG-UK/CVR3641	Illumina MiSeq	PAIRED	PCR	VIRAL RNA	Severe acute respiratory syndrome coronavirus 2	Homo sapiens	ILLUMINA	2020-05-21	United Kingdom	Europe	71	2075.02	1562	0.947564	62049193
ERR4364126	PRJEB37886	AMPLICON	SAMEA7079254	ERX4308268	COG-UK/CVR2658	Illumina MiSeq	PAIRED	PCR	VIRAL RNA	Severe acute respiratory syndrome coronavirus 2	Homo sapiens	ILLUMINA	2020-04-17	United Kingdom	Europe	8	2705.44	2315	0.978129	80900827
ERR4364128	PRJEB37886	AMPLICON	SAMEA7079255	ERX4308270	COG-UK/PHWC-165378	NextSeq 550	PAIRED	PCR	VIRAL RNA	Severe acute respiratory syndrome coronavirus 2	Homo sapiens	ILLUMINA	2020-06-10	United Kingdom	Europe	23	3493.52	3333	0.977293	104466637
ERR4364129	PRJEB37886	AMPLICON	SAMEA7079256	ERX4308269	COG-UK/PHWC-165062	NextSeq 550	PAIRED	PCR	VIRAL RNA	Severe acute respiratory syndrome coronavirus 2	Homo sapiens	ILLUMINA	2020-04-30	United Kingdom	Europe	16	2766.89	2467	0.949336	82738461
ERR4364134	PRJEB37886	AMPLICON	SAMEA7079261	ERX4308275	COG-UK/CVR2631	Illumina MiSeq	PAIRED	PCR	VIRAL RNA	Severe acute respiratory syndrome coronavirus 2	Homo sapiens	ILLUMINA	2020-04-16	United Kingdom	Europe	10	2157.09	2009	0.972511	64503469
ERR4364142	PRJEB37886	AMPLICON	SAMEA7079270	ERX4308284	COG-UK/CVR3796	Illumina MiSeq	PAIRED	PCR	VIRAL RNA	Severe acute respiratory syndrome coronavirus 2	Homo sapiens	ILLUMINA	2020-05-18	United Kingdom	Europe	12	2672.81	2207	0.950774	79925118
ERR4364145	PRJEB37886	AMPLICON	SAMEA7079272	ERX4308286	COG-UK/CVR2668	Illumina MiSeq	PAIRED	PCR	VIRAL RNA	Severe acute respiratory syndrome coronavirus 2	Homo sapiens	ILLUMINA	2020-04-17	United Kingdom	Europe	10	3280.54	3037	0.98552	98097977
ERR4364146	PRJEB37886	AMPLICON	SAMEA7079273	ERX4308287	COG-UK/CVR2645	Illumina MiSeq	PAIRED	PCR	VIRAL RNA	Severe acute respiratory syndrome coronavirus 2	Homo sapiens	ILLUMINA	2020-04-17	United Kingdom	Europe	9	2692.75	2242	0.976357	80521419
ERR4364147	PRJEB37886	AMPLICON	SAMEA7079274	ERX4308288	COG-UK/CVR2040	Illumina MiSeq	PAIRED	PCR	VIRAL RNA	Severe acute respiratory syndrome coronavirus 2	Homo sapiens	ILLUMINA	2020-04-09	United Kingdom	Europe	13	1829.33	1594	0.933752	54702324
ERR4364149	PRJEB37886	AMPLICON	SAMEA7079276	ERX4308290	COG-UK/CVR3451	Illumina MiSeq	PAIRED	PCR	VIRAL RNA	Severe acute respiratory syndrome coronavirus 2	Homo sapiens	ILLUMINA	2020-05-10	United Kingdom	Europe	16	2704.26	2190	0.975387	80865521
ERR4364151	PRJEB37886	AMPLICON	SAMEA7079279	ERX4308292	COG-UK/CVR2664	Illumina MiSeq	PAIRED	PCR	VIRAL RNA	Severe acute respiratory syndrome coronavirus 2	Homo sapiens	ILLUMINA	2020-04-17	United Kingdom	Europe	9	2560.76	2229	0.982711	76574317
ERR4364152	PRJEB37886	AMPLICON	SAMEA7079280	ERX4308293	COG-UK/CVR1883	Illumina MiSeq	PAIRED	PCR	VIRAL RNA	Severe acute respiratory syndrome coronavirus 2	Homo sapiens	ILLUMINA	2020-04-08	United Kingdom	Europe	14	2204.01	1993	0.972545	65906419
ERR4364153	PRJEB37886	AMPLICON	SAMEA7079281	ERX4308294	COG-UK/CVR2250	Illumina MiSeq	PAIRED	PCR	VIRAL RNA	Severe acute respiratory syndrome coronavirus 2	Homo sapiens	ILLUMINA	2020-04-12	United Kingdom	Europe	15	2334.88	2002	0.983814	69820001
ERR4364156	PRJEB37886	AMPLICON	SAMEA7079284	ERX4308297	COG-UK/PHWC-1650AE	NextSeq 550	PAIRED	PCR	VIRAL RNA	Severe acute respiratory syndrome coronavirus 2	Homo sapiens	ILLUMINA	2020-05-26	United Kingdom	Europe	16	2701.09	2238	0.924021	80770764
ERR4364159	PRJEB37886	AMPLICON	SAMEA7079287	ERX4308300	COG-UK/PHWC-164F0C	NextSeq 550	PAIRED	PCR	VIRAL RNA	Severe acute respiratory syndrome coronavirus 2	Homo sapiens	ILLUMINA	2020-06-01	United Kingdom	Europe	21	2525.22	2240	0.960639	75511556
ERR4364165	PRJEB37886	AMPLICON	SAMEA7079293	ERX4308306	COG-UK/CVR2469	Illumina MiSeq	PAIRED	PCR	VIRAL RNA	Severe acute respiratory syndrome coronavirus 2	Homo sapiens	ILLUMINA	2020-04-15	United Kingdom	Europe	15	2010.75	1838	0.98261	60127319
ERR4364166	PRJEB37886	AMPLICON	SAMEA7079294	ERX4308307	COG-UK/CVR3699	Illumina MiSeq	PAIRED	PCR	VIRAL RNA	Severe acute respiratory syndrome coronavirus 2	Homo sapiens	ILLUMINA	2020-05-25	United Kingdom	Europe	23	2478.08	2023	0.985587	74101991
ERR4364171	PRJEB37886	AMPLICON	SAMEA7079298	ERX4308312	COG-UK/CVR3464	Illumina MiSeq	PAIRED	PCR	VIRAL RNA	Severe acute respiratory syndrome coronavirus 2	Homo sapiens	ILLUMINA	2020-05-11	United Kingdom	Europe	14	2005.56	1510	0.960873	59972177
ERR4364172	PRJEB37886	AMPLICON	SAMEA7079299	ERX4308313	COG-UK/CVR2562	Illumina MiSeq	PAIRED	PCR	VIRAL RNA	Severe acute respiratory syndrome coronavirus 2	Homo sapiens	ILLUMINA	2020-04-16	United Kingdom	Europe	11	1929.85	1745	0.975454	57708192
ERR4364175	PRJEB37886	AMPLICON	SAMEA7079305	ERX4308318	COG-UK/PHWC-1648A7	NextSeq 550	PAIRED	PCR	VIRAL RNA	Severe acute respiratory syndrome coronavirus 2	Homo sapiens	ILLUMINA	2020-06-02	United Kingdom	Europe	17	2990.1	2669	0.973514	89412988
ERR4364185	PRJEB37886	AMPLICON	SAMEA7079313	ERX4308326	COG-UK/CVR2444	Illumina MiSeq	PAIRED	PCR	VIRAL RNA	Severe acute respiratory syndrome coronavirus 2	Homo sapiens	ILLUMINA	2020-04-14	United Kingdom	Europe	9	2551.25	2319	0.992375	76290075
ERR4364187	PRJEB37886	AMPLICON	SAMEA7079314	ERX4308328	COG-UK/CVR2704	Illumina MiSeq	PAIRED	PCR	VIRAL RNA	Severe acute respiratory syndrome coronavirus 2	Homo sapiens	ILLUMINA	2020-04-18	United Kingdom	Europe	9	2080.27	1879	0.977159	62206427
ERR4364192	PRJEB37886	AMPLICON	SAMEA7079321	ERX4308334	COG-UK/CVR2138	Illumina MiSeq	PAIRED	PCR	VIRAL RNA	Severe acute respiratory syndrome coronavirus 2	Homo sapiens	ILLUMINA	2020-04-10	United Kingdom	Europe	11	1884.19	1668	0.969836	56342860
ERR4364193	PRJEB37886	AMPLICON	SAMEA7079316	ERX4308330	COG-UK/CVR3780	Illumina MiSeq	PAIRED	PCR	VIRAL RNA	Severe acute respiratory syndrome coronavirus 2	Homo sapiens	ILLUMINA	2020-05-27	United Kingdom	Europe	99	2060.3	1598	0.926228	61609174
ERR4364195	PRJEB37886	AMPLICON	SAMEA7079323	ERX4308336	COG-UK/CVR3791	Illumina MiSeq	PAIRED	PCR	VIRAL RNA	Severe acute respiratory syndrome coronavirus 2	Homo sapiens	ILLUMINA	2020-06-02	United Kingdom	Europe	12	2902.75	2541	0.952848	86800945
ERR4364207	PRJEB37886	AMPLICON	SAMEA7079334	ERX4308348	COG-UK/PHWC-16525D	NextSeq 550	PAIRED	PCR	VIRAL RNA	Severe acute respiratory syndrome coronavirus 2	Homo sapiens	ILLUMINA	2020-04-21	United Kingdom	Europe	16	2818.26	2617	0.978564	84274281
ERR4364208	PRJEB37886	AMPLICON	SAMEA7079335	ERX4308349	COG-UK/PHWC-16531E	NextSeq 550	PAIRED	PCR	VIRAL RNA	Severe acute respiratory syndrome coronavirus 2	Homo sapiens	ILLUMINA	2020-06-07	United Kingdom	Europe	22	3422.72	3067	0.969702	102349662
ERR4364212	PRJEB37886	AMPLICON	SAMEA7079341	ERX4308355	COG-UK/CVR2650	Illumina MiSeq	PAIRED	PCR	VIRAL RNA	Severe acute respiratory syndrome coronavirus 2	Homo sapiens	ILLUMINA	2020-04-17	United Kingdom	Europe	9	2549.64	2328	0.976357	76241905
ERR4364216	PRJEB37886	AMPLICON	SAMEA7079345	ERX4308359	COG-UK/CVR2649	Illumina MiSeq	PAIRED	PCR	VIRAL RNA	Severe acute respiratory syndrome coronavirus 2	Homo sapiens	ILLUMINA	2020-04-16	United Kingdom	Europe	12	2896.29	2429	0.973481	86607683
ERR4364223	PRJEB37886	AMPLICON	SAMEA7079350	ERX4308364	COG-UK/PHWC-164AB0	NextSeq 550	PAIRED	PCR	VIRAL RNA	Severe acute respiratory syndrome coronavirus 2	Homo sapiens	ILLUMINA	2020-05-11	United Kingdom	Europe	13	2356.65	2113	0.97124	70470794
ERR4364229	PRJEB37886	AMPLICON	SAMEA7079356	ERX4308370	COG-UK/CVR3462	Illumina MiSeq	PAIRED	PCR	VIRAL RNA	Severe acute respiratory syndrome coronavirus 2	Homo sapiens	ILLUMINA	2020-05-11	United Kingdom	Europe	12	2786.47	2018	0.957797	83323788
ERR4364233	PRJEB37886	AMPLICON	SAMEA7079360	ERX4308374	COG-UK/CVR3809	Illumina MiSeq	PAIRED	PCR	VIRAL RNA	Severe acute respiratory syndrome coronavirus 2	Homo sapiens	ILLUMINA	2020-05-22	United Kingdom	Europe	23	3126.06	2726	0.974584	93478581
ERR4364236	PRJEB37886	AMPLICON	SAMEA7079364	ERX4308378	COG-UK/PHWC-165026	NextSeq 550	PAIRED	PCR	VIRAL RNA	Severe acute respiratory syndrome coronavirus 2	Homo sapiens	ILLUMINA	2020-04-25	United Kingdom	Europe	20	2107.7	1844	0.994081	63026556
ERR4364238	PRJEB37886	AMPLICON	SAMEA7079365	ERX4308379	COG-UK/CVR3663	Illumina MiSeq	PAIRED	PCR	VIRAL RNA	Severe acute respiratory syndrome coronavirus 2	Homo sapiens	ILLUMINA	2020-05-21	United Kingdom	Europe	62	3701.1	3216	0.992476	110674043
ERR4364243	PRJEB37886	AMPLICON	SAMEA7079370	ERX4308384	COG-UK/PHWC-164C41	NextSeq 550	PAIRED	PCR	VIRAL RNA	Severe acute respiratory syndrome coronavirus 2	Homo sapiens	ILLUMINA	2020-06-12	United Kingdom	Europe	18	2592.25	2303	0.97629	77516084
ERR4364244	PRJEB37886	AMPLICON	SAMEA7079371	ERX4308385	COG-UK/PHWC-16089C	NextSeq 550	PAIRED	PCR	VIRAL RNA	Severe acute respiratory syndrome coronavirus 2	Homo sapiens	ILLUMINA	2020-05-20	United Kingdom	Europe	28	3215.54	2402	0.904424	96154439
ERR4364247	PRJEB37886	AMPLICON	SAMEA7079377	ERX4308390	COG-UK/CVR2640	Illumina MiSeq	PAIRED	PCR	VIRAL RNA	Severe acute respiratory syndrome coronavirus 2	Homo sapiens	ILLUMINA	2020-04-17	United Kingdom	Europe	11	921.916	841	0.958867	27568062
ERR4364256	PRJEB37886	AMPLICON	SAMEA7079384	ERX4308397	COG-UK/CVR3824	Illumina MiSeq	PAIRED	PCR	VIRAL RNA	Severe acute respiratory syndrome coronavirus 2	Homo sapiens	ILLUMINA	2020-05-19	United Kingdom	Europe	18	2052	1753	0.976859	61360908
ERR4364258	PRJEB37886	AMPLICON	SAMEA7079385	ERX4308399	COG-UK/CVR2758	Illumina MiSeq	PAIRED	PCR	VIRAL RNA	Severe acute respiratory syndrome coronavirus 2	Homo sapiens	ILLUMINA	2020-04-20	United Kingdom	Europe	12	2482.37	2035	0.920777	74230268
ERR4364259	PRJEB37886	AMPLICON	SAMEA7079386	ERX4308400	COG-UK/CVR3814	Illumina MiSeq	PAIRED	PCR	VIRAL RNA	Severe acute respiratory syndrome coronavirus 2	Homo sapiens	ILLUMINA	2020-05-19	United Kingdom	Europe	14	2192.67	1898	0.985587	65567313
ERR4364260	PRJEB37886	AMPLICON	SAMEA7079387	ERX4308401	COG-UK/CVR3782	Illumina MiSeq	PAIRED	PCR	VIRAL RNA	Severe acute respiratory syndrome coronavirus 2	Homo sapiens	ILLUMINA	2020-05-27	United Kingdom	Europe	14	2643.34	2360	0.971073	79043720
ERR4364262	PRJEB37886	AMPLICON	SAMEA7079389	ERX4308403	COG-UK/CVR3774	Illumina MiSeq	PAIRED	PCR	VIRAL RNA	Severe acute respiratory syndrome coronavirus 2	Homo sapiens	ILLUMINA	2020-06-01	United Kingdom	Europe	19	2288.52	1922	0.98251	68433714
ERR4364264	PRJEB37886	AMPLICON	SAMEA7079391	ERX4308406	COG-UK/CVR2480	Illumina MiSeq	PAIRED	PCR	VIRAL RNA	Severe acute respiratory syndrome coronavirus 2	Homo sapiens	ILLUMINA	2020-04-15	United Kingdom	Europe	14	1482.01	1349	0.96084	44316423
ERR4364266	PRJEB37886	AMPLICON	SAMEA7079393	ERX4308407	COG-UK/CVR3789	Illumina MiSeq	PAIRED	PCR	VIRAL RNA	Severe acute respiratory syndrome coronavirus 2	Homo sapiens	ILLUMINA	2020-05-31	United Kingdom	Europe	13	2817.56	2453	0.979467	84253577
ERR4364267	PRJEB37886	AMPLICON	SAMEA7079394	ERX4308408	COG-UK/CVR2635	Illumina MiSeq	PAIRED	PCR	VIRAL RNA	Severe acute respiratory syndrome coronavirus 2	Homo sapiens	ILLUMINA	2020-04-17	United Kingdom	Europe	13	2172.63	1805	0.973581	64968291
ERR4364271	PRJEB37886	AMPLICON	SAMEA7079398	ERX4308412	COG-UK/CVR2523	Illumina MiSeq	PAIRED	PCR	VIRAL RNA	Severe acute respiratory syndrome coronavirus 2	Homo sapiens	ILLUMINA	2020-04-15	United Kingdom	Europe	11	1801.88	1634	0.98261	53881558
ERR4364272	PRJEB37886	AMPLICON	SAMEA7079399	ERX4308413	COG-UK/PHWC-1653F0	NextSeq 550	PAIRED	PCR	VIRAL RNA	Severe acute respiratory syndrome coronavirus 2	Homo sapiens	ILLUMINA	2020-04-21	United Kingdom	Europe	16	2861.45	2658	0.907902	85565919
ERR4364280	PRJEB37886	AMPLICON	SAMEA7079408	ERX4308422	COG-UK/CVR3629	Illumina MiSeq	PAIRED	PCR	VIRAL RNA	Severe acute respiratory syndrome coronavirus 2	Homo sapiens	ILLUMINA	2020-05-24	United Kingdom	Europe	66	3424.27	2914	0.992476	102395820
ERR4364281	PRJEB37886	AMPLICON	SAMEA7079407	ERX4308421	COG-UK/PHWC-164B26	NextSeq 550	PAIRED	PCR	VIRAL RNA	Severe acute respiratory syndrome coronavirus 2	Homo sapiens	ILLUMINA	2020-06-08	United Kingdom	Europe	13	2688.94	2465	0.977059	80407245
ERR4364290	PRJEB37886	AMPLICON	SAMEA7079418	ERX4308433	COG-UK/PHWC-160F1F	NextSeq 550	PAIRED	PCR	VIRAL RNA	Severe acute respiratory syndrome coronavirus 2	Homo sapiens	ILLUMINA	2020-05-19	United Kingdom	Europe	23	2674.01	2055	0.911347	79960944
ERR4364291	PRJEB37886	AMPLICON	SAMEA7079419	ERX4308432	COG-UK/CVR2127	Illumina MiSeq	PAIRED	PCR	VIRAL RNA	Severe acute respiratory syndrome coronavirus 2	Homo sapiens	ILLUMINA	2020-04-10	United Kingdom	Europe	14	1813.91	1044	0.938635	54241236
ERR4364295	PRJEB37886	AMPLICON	SAMEA7079425	ERX4308438	COG-UK/PHWC-165581	NextSeq 550	PAIRED	PCR	VIRAL RNA	Severe acute respiratory syndrome coronavirus 2	Homo sapiens	ILLUMINA	2020-05-18	United Kingdom	Europe	16	2810.01	2482	0.967696	84027704
ERR4364307	PRJEB37886	AMPLICON	SAMEA7079434	ERX4308448	COG-UK/CVR1898	Illumina MiSeq	PAIRED	PCR	VIRAL RNA	Severe acute respiratory syndrome coronavirus 2	Homo sapiens	ILLUMINA	2020-04-08	United Kingdom	Europe	15	3360.27	3068	0.986557	100482109
ERR4364310	PRJEB37886	AMPLICON	SAMEA7079439	ERX4308453	COG-UK/CVR1963	Illumina MiSeq	PAIRED	PCR	VIRAL RNA	Severe acute respiratory syndrome coronavirus 2	Homo sapiens	ILLUMINA	2020-04-08	United Kingdom	Europe	15	2158.39	1862	0.975922	64542440
ERR4364314	PRJEB37886	AMPLICON	SAMEA7079441	ERX4308455	COG-UK/PHWC-16542A	NextSeq 550	PAIRED	PCR	VIRAL RNA	Severe acute respiratory syndrome coronavirus 2	Homo sapiens	ILLUMINA	2020-05-18	United Kingdom	Europe	22	2465.65	2022	0.948366	73730401
ERR4364315	PRJEB37886	AMPLICON	SAMEA7079442	ERX4308456	COG-UK/CVR3648	Illumina MiSeq	PAIRED	PCR	VIRAL RNA	Severe acute respiratory syndrome coronavirus 2	Homo sapiens	ILLUMINA	2020-05-21	United Kingdom	Europe	54	3842.04	3615	0.969869	114888583
ERR4364317	PRJEB37886	AMPLICON	SAMEA7079444	ERX4308458	COG-UK/PHWC-1648B6	NextSeq 550	PAIRED	PCR	VIRAL RNA	Severe acute respiratory syndrome coronavirus 2	Homo sapiens	ILLUMINA	2020-05-18	United Kingdom	Europe	22	2840.68	2420	0.933284	84944782
ERR4364325	PRJEB37886	AMPLICON	SAMEA7079452	ERX4308466	COG-UK/CVR2829	Illumina MiSeq	PAIRED	PCR	VIRAL RNA	Severe acute respiratory syndrome coronavirus 2	Homo sapiens	ILLUMINA	2020-04-21	United Kingdom	Europe	9	2529.33	2317	0.979367	75634532
ERR4364338	PRJEB37886	AMPLICON	SAMEA7079465	ERX4308479	COG-UK/CVR2629	Illumina MiSeq	PAIRED	PCR	VIRAL RNA	Severe acute respiratory syndrome coronavirus 2	Homo sapiens	ILLUMINA	2020-04-17	United Kingdom	Europe	8	2062.93	1879	0.98251	61687904
ERR4364342	PRJEB37886	AMPLICON	SAMEA7079469	ERX4308483	COG-UK/CVR2042	Illumina MiSeq	PAIRED	PCR	VIRAL RNA	Severe acute respiratory syndrome coronavirus 2	Homo sapiens	ILLUMINA	2020-04-09	United Kingdom	Europe	13	1517.8	1331	0.924121	45386751
ERR4364344	PRJEB37886	AMPLICON	SAMEA7079471	ERX4308485	COG-UK/CVR3835	Illumina MiSeq	PAIRED	PCR	VIRAL RNA	Severe acute respiratory syndrome coronavirus 2	Homo sapiens	ILLUMINA	2020-06-06	United Kingdom	Europe	13	3473.26	3169	0.995118	103860756
ERR4364345	PRJEB37886	AMPLICON	SAMEA7079472	ERX4308486	COG-UK/CVR2503	Illumina MiSeq	PAIRED	PCR	VIRAL RNA	Severe acute respiratory syndrome coronavirus 2	Homo sapiens	ILLUMINA	2020-04-14	United Kingdom	Europe	19	3458.95	3224	0.984517	103432852
ERR4364346	PRJEB37886	AMPLICON	SAMEA7079473	ERX4308487	COG-UK/CVR2559	Illumina MiSeq	PAIRED	PCR	VIRAL RNA	Severe acute respiratory syndrome coronavirus 2	Homo sapiens	ILLUMINA	2020-04-16	United Kingdom	Europe	70	2247.11	1736	0.937498	67195194
ERR4364348	PRJEB37886	AMPLICON	SAMEA7079476	ERX4308491	COG-UK/CVR2708	Illumina MiSeq	PAIRED	PCR	VIRAL RNA	Severe acute respiratory syndrome coronavirus 2	Homo sapiens	ILLUMINA	2020-04-17	United Kingdom	Europe	18	3217.56	2844	0.979835	96214580
ERR4364349	PRJEB37886	AMPLICON	SAMEA7079477	ERX4308490	COG-UK/CVR2421	Illumina MiSeq	PAIRED	PCR	VIRAL RNA	Severe acute respiratory syndrome coronavirus 2	Homo sapiens	ILLUMINA	2020-04-14	United Kingdom	Europe	15	3226.17	2764	0.972511	96472239
ERR4364351	PRJEB37886	AMPLICON	SAMEA7079475	ERX4308489	COG-UK/CVR2397	Illumina MiSeq	PAIRED	PCR	VIRAL RNA	Severe acute respiratory syndrome coronavirus 2	Homo sapiens	ILLUMINA	2020-04-13	United Kingdom	Europe	13	3754.06	3482	0.981808	112257577
ERR4364356	PRJEB37886	AMPLICON	SAMEA7079483	ERX4308497	COG-UK/CVR2698	Illumina MiSeq	PAIRED	PCR	VIRAL RNA	Severe acute respiratory syndrome coronavirus 2	Homo sapiens	ILLUMINA	2020-04-18	United Kingdom	Europe	10	2525.52	2317	0.969535	75520562
ERR4364357	PRJEB37886	AMPLICON	SAMEA7079485	ERX4308499	COG-UK/CVR3794	Illumina MiSeq	PAIRED	PCR	VIRAL RNA	Severe acute respiratory syndrome coronavirus 2	Homo sapiens	ILLUMINA	2020-05-31	United Kingdom	Europe	20	1979	1774	0.988663	59177937
ERR4364358	PRJEB37886	AMPLICON	SAMEA7079486	ERX4308500	COG-UK/CVR3798	Illumina MiSeq	PAIRED	PCR	VIRAL RNA	Severe acute respiratory syndrome coronavirus 2	Homo sapiens	ILLUMINA	2020-05-19	United Kingdom	Europe	20	2376.18	1995	0.976524	71054893
ERR4364359	PRJEB37886	AMPLICON	SAMEA7079484	ERX4308498	COG-UK/CVR1940	Illumina MiSeq	PAIRED	PCR	VIRAL RNA	Severe acute respiratory syndrome coronavirus 2	Homo sapiens	ILLUMINA	2020-04-08	United Kingdom	Europe	12	2191.67	1969	0.973347	65537548
ERR4364360	PRJEB37886	AMPLICON	SAMEA7079487	ERX4308501	COG-UK/CVR2620	Illumina MiSeq	PAIRED	PCR	VIRAL RNA	Severe acute respiratory syndrome coronavirus 2	Homo sapiens	ILLUMINA	2020-04-17	United Kingdom	Europe	15	2253.63	1896	0.985553	67390439
ERR4364365	PRJEB37886	AMPLICON	SAMEA7079492	ERX4308506	COG-UK/CVR2394	Illumina MiSeq	PAIRED	PCR	VIRAL RNA	Severe acute respiratory syndrome coronavirus 2	Homo sapiens	ILLUMINA	2020-04-13	United Kingdom	Europe	18	2067.22	1831	0.941812	61816046
ERR4364368	PRJEB37886	AMPLICON	SAMEA7079495	ERX4308509	COG-UK/CVR2701	Illumina MiSeq	PAIRED	PCR	VIRAL RNA	Severe acute respiratory syndrome coronavirus 2	Homo sapiens	ILLUMINA	2020-04-18	United Kingdom	Europe	9	2047.32	1783	0.962746	61221149
ERR4364369	PRJEB37886	AMPLICON	SAMEA7079496	ERX4308510	COG-UK/CVR2573	Illumina MiSeq	PAIRED	PCR	VIRAL RNA	Severe acute respiratory syndrome coronavirus 2	Homo sapiens	ILLUMINA	2020-04-16	United Kingdom	Europe	9	2815.06	2515	0.975989	84178863
ERR4364374	PRJEB37886	AMPLICON	SAMEA7079501	ERX4308515	COG-UK/CVR3834	Illumina MiSeq	PAIRED	PCR	VIRAL RNA	Severe acute respiratory syndrome coronavirus 2	Homo sapiens	ILLUMINA	2020-06-04	United Kingdom	Europe	14	2923.79	2517	0.98562	87430017
ERR4364386	PRJEB37886	AMPLICON	SAMEA7079515	ERX4308527	COG-UK/PHWC-1648D4	NextSeq 550	PAIRED	PCR	VIRAL RNA	Severe acute respiratory syndrome coronavirus 2	Homo sapiens	ILLUMINA	2020-05-22	United Kingdom	Europe	15	2890.76	2297	0.932348	86442384
ERR4364392	PRJEB37886	AMPLICON	SAMEA7079520	ERX4308533	COG-UK/CVR2490	Illumina MiSeq	PAIRED	PCR	VIRAL RNA	Severe acute respiratory syndrome coronavirus 2	Homo sapiens	ILLUMINA	2020-04-15	United Kingdom	Europe	10	2454.6	2160	0.969535	73399861
ERR4364393	PRJEB37886	AMPLICON	SAMEA7079522	ERX4308536	COG-UK/CVR2359	Illumina MiSeq	PAIRED	PCR	VIRAL RNA	Severe acute respiratory syndrome coronavirus 2	Homo sapiens	ILLUMINA	2020-04-14	United Kingdom	Europe	17	2367.26	2165	0.989533	70788102
ERR4364403	PRJEB37886	AMPLICON	SAMEA7079531	ERX4308544	COG-UK/CVR2534	Illumina MiSeq	PAIRED	PCR	VIRAL RNA	Severe acute respiratory syndrome coronavirus 2	Homo sapiens	ILLUMINA	2020-04-15	United Kingdom	Europe	10	1949.67	1791	0.982911	58301064
ERR4364406	PRJEB37886	AMPLICON	SAMEA7079533	ERX4308547	COG-UK/CVR3676	Illumina MiSeq	PAIRED	PCR	VIRAL RNA	Severe acute respiratory syndrome coronavirus 2	Homo sapiens	ILLUMINA	2020-05-23	United Kingdom	Europe	65	3835	3476	0.969836	114678024
ERR4364407	PRJEB37886	AMPLICON	SAMEA7079535	ERX4308549	COG-UK/CVR3631	Illumina MiSeq	PAIRED	PCR	VIRAL RNA	Severe acute respiratory syndrome coronavirus 2	Homo sapiens	ILLUMINA	2020-05-24	United Kingdom	Europe	22	2815.9	1681	0.958633	84203768
ERR4364410	PRJEB37886	AMPLICON	SAMEA7079538	ERX4308552	COG-UK/CVR3449	Illumina MiSeq	PAIRED	PCR	VIRAL RNA	Severe acute respiratory syndrome coronavirus 2	Homo sapiens	ILLUMINA	2020-05-09	United Kingdom	Europe	13	2768.56	2240	0.979032	82788140
ERR4364412	PRJEB37886	AMPLICON	SAMEA7009615	ERX4308553	COG-UK/CVR3732	Illumina MiSeq	PAIRED	PCR	VIRAL RNA	Severe acute respiratory syndrome coronavirus 2	Homo sapiens	ILLUMINA	2020-05-09	United Kingdom	Europe	19	3854.89	3583	0.992509	115272659
ERR4364414	PRJEB37886	AMPLICON	SAMEA7079540	ERX4308555	COG-UK/PHWC-165439	NextSeq 550	PAIRED	PCR	VIRAL RNA	Severe acute respiratory syndrome coronavirus 2	Homo sapiens	ILLUMINA	2020-04-20	United Kingdom	Europe	21	2559.29	2127	0.905595	76530348
ERR4364417	PRJEB37886	AMPLICON	SAMEA7079543	ERX4308558	COG-UK/NORW-ECEF1	NextSeq 500	PAIRED	PCR	VIRAL RNA	Severe acute respiratory syndrome coronavirus 2	Homo sapiens	ILLUMINA	2020-06-18	United Kingdom	Europe	15	3654.09	3599	0.988095	109268324
ERR4364420	PRJEB37886	AMPLICON	SAMEA7079547	ERX4308562	COG-UK/CVR3884	Illumina MiSeq	PAIRED	PCR	VIRAL RNA	Severe acute respiratory syndrome coronavirus 2	Homo sapiens	ILLUMINA	2020-06-01	United Kingdom	Europe	13	3400.44	3219	0.980002	101683443
ERR4364428	PRJEB37886	AMPLICON	SAMEA7079040	ERX4308569	COG-UK/CVR2786	Illumina MiSeq	PAIRED	PCR	VIRAL RNA	Severe acute respiratory syndrome coronavirus 2	Homo sapiens	ILLUMINA	2020-04-20	United Kingdom	Europe	33	1694.22	1207	0.941611	50662246
ERR4364429	PRJEB37886	AMPLICON	SAMEA7079555	ERX4308570	COG-UK/PHWC-164EA5	NextSeq 550	PAIRED	PCR	VIRAL RNA	Severe acute respiratory syndrome coronavirus 2	Homo sapiens	ILLUMINA	2020-05-27	United Kingdom	Europe	17	3031.57	2633	0.935291	90653138
ERR4364434	PRJEB37886	AMPLICON	SAMEA7079560	ERX4308575	COG-UK/CVR2688	Illumina MiSeq	PAIRED	PCR	VIRAL RNA	Severe acute respiratory syndrome coronavirus 2	Homo sapiens	ILLUMINA	2020-04-18	United Kingdom	Europe	16	3122.15	2816	0.970438	93361794
ERR4364437	PRJEB37886	AMPLICON	SAMEA7079564	ERX4308579	COG-UK/CVR2578	Illumina MiSeq	PAIRED	PCR	VIRAL RNA	Severe acute respiratory syndrome coronavirus 2	Homo sapiens	ILLUMINA	2020-04-16	United Kingdom	Europe	19	2232.31	2027	0.981841	66752618
ERR4364440	PRJEB37886	AMPLICON	SAMEA7079566	ERX4308581	COG-UK/PHWC-164AFC	NextSeq 550	PAIRED	PCR	VIRAL RNA	Severe acute respiratory syndrome coronavirus 2	Homo sapiens	ILLUMINA	2020-05-23	United Kingdom	Europe	24	3316.31	2744	0.901515	99167487
ERR4364447	PRJEB37886	AMPLICON	SAMEA7079573	ERX4308588	COG-UK/PHWC-16527B	NextSeq 550	PAIRED	PCR	VIRAL RNA	Severe acute respiratory syndrome coronavirus 2	Homo sapiens	ILLUMINA	2020-06-03	United Kingdom	Europe	24	2753.85	2477	0.962579	82348326
ERR4364448	PRJEB37886	AMPLICON	SAMEA7079574	ERX4308589	COG-UK/PHWC-16490E	NextSeq 550	PAIRED	PCR	VIRAL RNA	Severe acute respiratory syndrome coronavirus 2	Homo sapiens	ILLUMINA	2020-05-18	United Kingdom	Europe	26	3427.81	2508	0.905595	102501761
ERR4364453	PRJEB37886	AMPLICON	SAMEA7079580	ERX4308595	COG-UK/CVR2445	Illumina MiSeq	PAIRED	PCR	VIRAL RNA	Severe acute respiratory syndrome coronavirus 2	Homo sapiens	ILLUMINA	2020-04-14	United Kingdom	Europe	19	3099.54	2722	0.974685	92685588
ERR4364456	PRJEB37886	AMPLICON	SAMEA7079582	ERX4308597	COG-UK/CVR2568	Illumina MiSeq	PAIRED	PCR	VIRAL RNA	Severe acute respiratory syndrome coronavirus 2	Homo sapiens	ILLUMINA	2020-04-16	United Kingdom	Europe	15	2071.96	1888	0.978564	61957901
ERR4364460	PRJEB37886	AMPLICON	SAMEA7079586	ERX4308601	COG-UK/CVR2308	Illumina MiSeq	PAIRED	PCR	VIRAL RNA	Severe acute respiratory syndrome coronavirus 2	Homo sapiens	ILLUMINA	2020-04-12	United Kingdom	Europe	10	1725.05	1357	0.918904	51584293
ERR4364464	PRJEB37886	AMPLICON	SAMEA7079590	ERX4308605	COG-UK/CVR2027	Illumina MiSeq	PAIRED	PCR	VIRAL RNA	Severe acute respiratory syndrome coronavirus 2	Homo sapiens	ILLUMINA	2020-04-09	United Kingdom	Europe	13	1911.66	1757	0.981674	57164373
ERR4364466	PRJEB37886	AMPLICON	SAMEA7079592	ERX4308607	COG-UK/CVR2298	Illumina MiSeq	PAIRED	PCR	VIRAL RNA	Severe acute respiratory syndrome coronavirus 2	Homo sapiens	ILLUMINA	2020-04-12	United Kingdom	Europe	10	2139.33	1850	0.981808	63972449
ERR4364468	PRJEB37886	AMPLICON	SAMEA7079596	ERX4308611	COG-UK/LOND-124C70E	Illumina MiSeq	PAIRED	NA	VIRAL RNA	Severe acute respiratory syndrome coronavirus 2	Homo sapiens	ILLUMINA	NA	United Kingdom	Europe	15	2293.32	1861	0.995954	68577072
ERR4364470	PRJEB37886	AMPLICON	SAMEA7079594	ERX4308610	COG-UK/PHWC-165EB3	NextSeq 550	PAIRED	PCR	VIRAL RNA	Severe acute respiratory syndrome coronavirus 2	Homo sapiens	ILLUMINA	2020-06-16	United Kingdom	Europe	12	3716.24	3533	0.965488	111126751
ERR4364476	PRJEB37886	AMPLICON	SAMEA7079642	ERX4308617	COG-UK/PHWC-165220	NextSeq 550	PAIRED	PCR	VIRAL RNA	Severe acute respiratory syndrome coronavirus 2	Homo sapiens	ILLUMINA	2020-06-09	United Kingdom	Europe	15	2567.06	2321	0.952145	76762664
ERR4364504	PRJEB37886	AMPLICON	SAMEA7079645	ERX4308645	COG-UK/CVR2610	Illumina MiSeq	PAIRED	PCR	VIRAL RNA	Severe acute respiratory syndrome coronavirus 2	Homo sapiens	ILLUMINA	2020-04-15	United Kingdom	Europe	14	2198.15	2009	0.973916	65731240
ERR4364510	PRJEB37886	AMPLICON	SAMEA7078807	ERX4307822	COG-UK/CVR3799	Illumina MiSeq	PAIRED	PCR	VIRAL RNA	Severe acute respiratory syndrome coronavirus 2	Homo sapiens	ILLUMINA	2020-05-22	United Kingdom	Europe	13	2083.13	1837	0.978163	62291692
ERR4364520	PRJEB37886	AMPLICON	SAMEA7079657	ERX4308659	COG-UK/NORW-ECE88	NextSeq 500	PAIRED	PCR	VIRAL RNA	Severe acute respiratory syndrome coronavirus 2	Homo sapiens	ILLUMINA	2020-06-17	United Kingdom	Europe	33	2739.59	2051	0.903755	81921856
ERR4364522	PRJEB37886	AMPLICON	SAMEA7079658	ERX4308661	COG-UK/CVR3802	Illumina MiSeq	PAIRED	PCR	VIRAL RNA	Severe acute respiratory syndrome coronavirus 2	Homo sapiens	ILLUMINA	2020-05-21	United Kingdom	Europe	14	2777.78	2589	0.992476	83063840
ERR4364525	PRJEB37886	AMPLICON	SAMEA7079661	ERX4308664	COG-UK/PHWC-1602AD	NextSeq 550	PAIRED	PCR	VIRAL RNA	Severe acute respiratory syndrome coronavirus 2	Homo sapiens	ILLUMINA	2020-05-19	United Kingdom	Europe	19	2521.4	2281	0.920342	75397559
ERR4364531	PRJEB37886	AMPLICON	SAMEA7079667	ERX4308670	COG-UK/PHWC-164DA8	NextSeq 550	PAIRED	PCR	VIRAL RNA	Severe acute respiratory syndrome coronavirus 2	Homo sapiens	ILLUMINA	2020-05-25	United Kingdom	Europe	22	2935.42	2352	0.929539	87777773
ERR4364533	PRJEB37886	AMPLICON	SAMEA7079670	ERX4308672	COG-UK/PHWC-164BAE	NextSeq 550	PAIRED	PCR	VIRAL RNA	Severe acute respiratory syndrome coronavirus 2	Homo sapiens	ILLUMINA	2020-06-01	United Kingdom	Europe	25	2841.59	2636	0.97726	84971946
ERR4364534	PRJEB37886	AMPLICON	SAMEA7079671	ERX4308673	COG-UK/PHWC-168463	NextSeq 550	PAIRED	PCR	VIRAL RNA	Severe acute respiratory syndrome coronavirus 2	Homo sapiens	ILLUMINA	2020-05-18	United Kingdom	Europe	17	3616.88	3459	0.952279	108155660
ERR4364538	PRJEB37886	AMPLICON	SAMEA7079675	ERX4308677	COG-UK/PHWC-165132	NextSeq 550	PAIRED	PCR	VIRAL RNA	Severe acute respiratory syndrome coronavirus 2	Homo sapiens	ILLUMINA	2020-05-22	United Kingdom	Europe	12	2606.9	2134	0.913989	77954049
ERR4364541	PRJEB37886	AMPLICON	SAMEA7079678	ERX4308680	COG-UK/CVR1967	Illumina MiSeq	PAIRED	PCR	VIRAL RNA	Severe acute respiratory syndrome coronavirus 2	Homo sapiens	ILLUMINA	2020-04-08	United Kingdom	Europe	13	1381.67	1237	0.991539	41316150
ERR4364543	PRJEB37886	AMPLICON	SAMEA7079681	ERX4308683	COG-UK/CVR2608	Illumina MiSeq	PAIRED	PCR	VIRAL RNA	Severe acute respiratory syndrome coronavirus 2	Homo sapiens	ILLUMINA	2020-04-16	United Kingdom	Europe	10	3202.28	2796	0.989065	95757759
ERR4364548	PRJEB37886	AMPLICON	SAMEA7079685	ERX4308687	COG-UK/CVR1897	Illumina MiSeq	PAIRED	PCR	VIRAL RNA	Severe acute respiratory syndrome coronavirus 2	Homo sapiens	ILLUMINA	2020-04-08	United Kingdom	Europe	11	3285.35	2997	0.969802	98241766
ERR4364549	PRJEB37886	AMPLICON	SAMEA7079686	ERX4308688	COG-UK/PHWC-16519C	NextSeq 550	PAIRED	PCR	VIRAL RNA	Severe acute respiratory syndrome coronavirus 2	Homo sapiens	ILLUMINA	2020-05-17	United Kingdom	Europe	19	3062.72	2754	0.956459	91584371
ERR4364550	PRJEB37886	AMPLICON	SAMEA7079687	ERX4308689	COG-UK/PHWC-164959	NextSeq 550	PAIRED	PCR	VIRAL RNA	Severe acute respiratory syndrome coronavirus 2	Homo sapiens	ILLUMINA	2020-05-16	United Kingdom	Europe	17	2629.96	2283	0.908972	78643664
ERR4364554	PRJEB37886	AMPLICON	SAMEA7079691	ERX4308693	COG-UK/PHWC-164A0B	NextSeq 550	PAIRED	PCR	VIRAL RNA	Severe acute respiratory syndrome coronavirus 2	Homo sapiens	ILLUMINA	2020-05-08	United Kingdom	Europe	11	2334.02	1846	0.90215	69794275
ERR4364555	PRJEB37886	AMPLICON	SAMEA7079693	ERX4308695	COG-UK/NORW-ECD9A	NextSeq 500	PAIRED	PCR	VIRAL RNA	Severe acute respiratory syndrome coronavirus 2	Homo sapiens	ILLUMINA	2020-06-18	United Kingdom	Europe	18	3595.01	3587	0.97017	107501467
ERR4364556	PRJEB37886	AMPLICON	SAMEA7079694	ERX4308696	COG-UK/CVR2465	Illumina MiSeq	PAIRED	PCR	VIRAL RNA	Severe acute respiratory syndrome coronavirus 2	Homo sapiens	ILLUMINA	2020-04-14	United Kingdom	Europe	13	1712.02	1513	0.978497	51194406
ERR4364560	PRJEB37886	AMPLICON	SAMEA7079696	ERX4308699	COG-UK/PHWC-16517E	NextSeq 550	PAIRED	PCR	VIRAL RNA	Severe acute respiratory syndrome coronavirus 2	Homo sapiens	ILLUMINA	2020-05-26	United Kingdom	Europe	27	3343.7	2817	0.946694	99986768
ERR4364566	PRJEB37886	AMPLICON	SAMEA7079702	ERX4308705	COG-UK/PHWC-165202	NextSeq 550	PAIRED	PCR	VIRAL RNA	Severe acute respiratory syndrome coronavirus 2	Homo sapiens	ILLUMINA	2020-06-09	United Kingdom	Europe	20	3204.36	2703	0.917065	95819899
ERR4364570	PRJEB37886	AMPLICON	SAMEA7079706	ERX4308709	COG-UK/PHWC-164E4B	NextSeq 550	PAIRED	PCR	VIRAL RNA	Severe acute respiratory syndrome coronavirus 2	Homo sapiens	ILLUMINA	2020-05-23	United Kingdom	Europe	22	2910.36	2557	0.937264	87028524
ERR4364572	PRJEB37886	AMPLICON	SAMEA7079709	ERX4308712	COG-UK/CVR2666	Illumina MiSeq	PAIRED	PCR	VIRAL RNA	Severe acute respiratory syndrome coronavirus 2	Homo sapiens	ILLUMINA	2020-04-17	United Kingdom	Europe	52	3237.3	2912	0.981574	96805114
ERR4364576	PRJEB37886	AMPLICON	SAMEA7079713	ERX4308716	COG-UK/CVR2689	Illumina MiSeq	PAIRED	PCR	VIRAL RNA	Severe acute respiratory syndrome coronavirus 2	Homo sapiens	ILLUMINA	2020-04-16	United Kingdom	Europe	9	1701.39	1537	0.982276	50876759
ERR4364577	PRJEB37886	AMPLICON	SAMEA7079714	ERX4308717	COG-UK/CVR2025	Illumina MiSeq	PAIRED	PCR	VIRAL RNA	Severe acute respiratory syndrome coronavirus 2	Homo sapiens	ILLUMINA	2020-04-09	United Kingdom	Europe	11	2162.45	1952	0.995954	64663798
ERR4364588	PRJEB37886	AMPLICON	SAMEA7079725	ERX4308728	COG-UK/CVR2434	Illumina MiSeq	PAIRED	PCR	VIRAL RNA	Severe acute respiratory syndrome coronavirus 2	Homo sapiens	ILLUMINA	2020-04-14	United Kingdom	Europe	11	2372.02	2089	0.972545	70930468
ERR4364592	PRJEB37886	AMPLICON	SAMEA7078965	ERX4308731	COG-UK/PHWC-160164	NextSeq 550	PAIRED	PCR	VIRAL RNA	Severe acute respiratory syndrome coronavirus 2	Homo sapiens	ILLUMINA	2020-05-19	United Kingdom	Europe	24	6905.06	7724	0.995954	206481883
ERR4364597	PRJEB37886	AMPLICON	SAMEA7079733	ERX4308737	COG-UK/CVR3886	Illumina MiSeq	PAIRED	PCR	VIRAL RNA	Severe acute respiratory syndrome coronavirus 2	Homo sapiens	ILLUMINA	2020-06-03	United Kingdom	Europe	14	2962.68	2683	0.974952	88593136
ERR4364600	PRJEB37886	AMPLICON	SAMEA7079737	ERX4308741	COG-UK/CVR2072	Illumina MiSeq	PAIRED	PCR	VIRAL RNA	Severe acute respiratory syndrome coronavirus 2	Homo sapiens	ILLUMINA	2020-04-10	United Kingdom	Europe	7	2277.32	2091	0.988563	68098787
ERR4364606	PRJEB37886	AMPLICON	SAMEA7079741	ERX4308745	COG-UK/CVR2685	Illumina MiSeq	PAIRED	PCR	VIRAL RNA	Severe acute respiratory syndrome coronavirus 2	Homo sapiens	ILLUMINA	2020-04-17	United Kingdom	Europe	16	1642.85	1471	0.976089	49126277
ERR4364609	PRJEB37886	AMPLICON	SAMEA7079744	ERX4308748	COG-UK/PHWC-164F84	NextSeq 550	PAIRED	PCR	VIRAL RNA	Severe acute respiratory syndrome coronavirus 2	Homo sapiens	ILLUMINA	2020-05-22	United Kingdom	Europe	17	2440.27	2090	0.921446	72971474
ERR4364615	PRJEB37886	AMPLICON	SAMEA7079753	ERX4308757	COG-UK/CVR3882	Illumina MiSeq	PAIRED	PCR	VIRAL RNA	Severe acute respiratory syndrome coronavirus 2	Homo sapiens	ILLUMINA	2020-06-01	United Kingdom	Europe	13	2385.67	2195	0.982276	71338732
ERR4364625	PRJEB37886	AMPLICON	SAMEA7079761	ERX4308765	COG-UK/CVR2696	Illumina MiSeq	PAIRED	PCR	VIRAL RNA	Severe acute respiratory syndrome coronavirus 2	Homo sapiens	ILLUMINA	2020-04-18	United Kingdom	Europe	13	3069.05	2842	0.990603	91773845
ERR4364633	PRJEB37886	AMPLICON	SAMEA7079768	ERX4308772	COG-UK/CVR2151	Illumina MiSeq	PAIRED	PCR	VIRAL RNA	Severe acute respiratory syndrome coronavirus 2	Homo sapiens	ILLUMINA	2020-04-10	United Kingdom	Europe	8	2118.9	1859	0.988128	63361522
ERR4364634	PRJEB37886	AMPLICON	SAMEA7079770	ERX4308774	COG-UK/PHWC-1650CC	NextSeq 550	PAIRED	PCR	VIRAL RNA	Severe acute respiratory syndrome coronavirus 2	Homo sapiens	ILLUMINA	2020-06-09	United Kingdom	Europe	22	2139.16	1995	0.962044	63967262
ERR4364637	PRJEB37886	AMPLICON	SAMEA7079774	ERX4308779	COG-UK/CVR2530	Illumina MiSeq	PAIRED	PCR	VIRAL RNA	Severe acute respiratory syndrome coronavirus 2	Homo sapiens	ILLUMINA	2020-04-15	United Kingdom	Europe	11	2655.78	2277	0.969401	79415696
ERR4364645	PRJEB37886	AMPLICON	SAMEA7079781	ERX4308785	COG-UK/CVR2684	Illumina MiSeq	PAIRED	PCR	VIRAL RNA	Severe acute respiratory syndrome coronavirus 2	Homo sapiens	ILLUMINA	2020-04-17	United Kingdom	Europe	12	2707.98	2414	0.979601	80976861
ERR4364649	PRJEB37886	AMPLICON	SAMEA7079784	ERX4308788	COG-UK/CVR3007	Illumina MiSeq	PAIRED	PCR	VIRAL RNA	Severe acute respiratory syndrome coronavirus 2	Homo sapiens	ILLUMINA	2020-04-23	United Kingdom	Europe	14	2186.59	1839	0.981808	65385668
ERR4364650	PRJEB37886	AMPLICON	SAMEA7079785	ERX4308789	COG-UK/NORW-ECDC7	NextSeq 500	PAIRED	PCR	VIRAL RNA	Severe acute respiratory syndrome coronavirus 2	Homo sapiens	ILLUMINA	2020-06-17	United Kingdom	Europe	15	3120.11	2994	0.970204	93300590
ERR4364654	PRJEB37886	AMPLICON	SAMEA7079790	ERX4308794	COG-UK/CVR2655	Illumina MiSeq	PAIRED	PCR	VIRAL RNA	Severe acute respiratory syndrome coronavirus 2	Homo sapiens	ILLUMINA	2020-04-17	United Kingdom	Europe	8	2132.03	1886	0.972444	63754123
ERR4364658	PRJEB37886	AMPLICON	SAMEA7079793	ERX4308797	COG-UK/CVR2426	Illumina MiSeq	PAIRED	PCR	VIRAL RNA	Severe acute respiratory syndrome coronavirus 2	Homo sapiens	ILLUMINA	2020-04-14	United Kingdom	Europe	9	1979.58	1696	0.972545	59195344
ERR4364661	PRJEB37886	AMPLICON	SAMEA7079796	ERX4308800	COG-UK/CVR2525	Illumina MiSeq	PAIRED	PCR	VIRAL RNA	Severe acute respiratory syndrome coronavirus 2	Homo sapiens	ILLUMINA	2020-04-15	United Kingdom	Europe	8	3181.67	2856	0.979367	95141525
ERR4364671	PRJEB37886	AMPLICON	SAMEA7079806	ERX4308810	COG-UK/CVR2695	Illumina MiSeq	PAIRED	PCR	VIRAL RNA	Severe acute respiratory syndrome coronavirus 2	Homo sapiens	ILLUMINA	2020-04-18	United Kingdom	Europe	11	2114.83	1847	0.966826	63239737
ERR4364672	PRJEB37886	AMPLICON	SAMEA7079807	ERX4308811	COG-UK/CVR3857	Illumina MiSeq	PAIRED	PCR	VIRAL RNA	Severe acute respiratory syndrome coronavirus 2	Homo sapiens	ILLUMINA	2020-06-08	United Kingdom	Europe	42	2954.94	2491	0.972076	88361677
ERR4364678	PRJEB37886	AMPLICON	SAMEA7079813	ERX4308817	COG-UK/NORW-ECF1C	NextSeq 500	PAIRED	PCR	VIRAL RNA	Severe acute respiratory syndrome coronavirus 2	Homo sapiens	ILLUMINA	2020-06-18	United Kingdom	Europe	14	1781.17	1631	0.956292	53262330
ERR4364679	PRJEB37886	AMPLICON	SAMEA7079816	ERX4308820	COG-UK/CVR2035	Illumina MiSeq	PAIRED	PCR	VIRAL RNA	Severe acute respiratory syndrome coronavirus 2	Homo sapiens	ILLUMINA	2020-04-08	United Kingdom	Europe	7	2187.64	1990	0.991439	65416991
ERR4364682	PRJEB37886	AMPLICON	SAMEA7079817	ERX4308821	COG-UK/CVR2636	Illumina MiSeq	PAIRED	PCR	VIRAL RNA	Severe acute respiratory syndrome coronavirus 2	Homo sapiens	ILLUMINA	2020-04-16	United Kingdom	Europe	12	1840.46	1584	0.978798	55035143
ERR4364687	PRJEB37886	AMPLICON	SAMEA7079824	ERX4308828	COG-UK/CVR2080	Illumina MiSeq	PAIRED	PCR	VIRAL RNA	Severe acute respiratory syndrome coronavirus 2	Homo sapiens	ILLUMINA	2020-04-10	United Kingdom	Europe	11	2376.04	1944	0.988663	71050647
ERR4364694	PRJEB37886	AMPLICON	SAMEA7079833	ERX4308836	COG-UK/CVR3892	Illumina MiSeq	PAIRED	PCR	VIRAL RNA	Severe acute respiratory syndrome coronavirus 2	Homo sapiens	ILLUMINA	2020-06-10	United Kingdom	Europe	13	1952.13	1770	0.979032	58374483
ERR4364700	PRJEB37886	AMPLICON	SAMEA7079836	ERX4308839	COG-UK/CVR2165	Illumina MiSeq	PAIRED	PCR	VIRAL RNA	Severe acute respiratory syndrome coronavirus 2	Homo sapiens	ILLUMINA	2020-04-11	United Kingdom	Europe	9	2617.64	2394	0.97017	78275156
ERR4364703	PRJEB37886	AMPLICON	SAMEA7079838	ERX4308842	COG-UK/CVR2598	Illumina MiSeq	PAIRED	PCR	VIRAL RNA	Severe acute respiratory syndrome coronavirus 2	Homo sapiens	ILLUMINA	2020-04-16	United Kingdom	Europe	13	2887.7	2613	0.988663	86350981
ERR4364705	PRJEB37886	AMPLICON	SAMEA7079841	ERX4308845	COG-UK/CVR2189	Illumina MiSeq	PAIRED	PCR	VIRAL RNA	Severe acute respiratory syndrome coronavirus 2	Homo sapiens	ILLUMINA	2020-04-11	United Kingdom	Europe	14	2630.71	2295	0.978564	78666102
ERR4364719	PRJEB37886	AMPLICON	SAMEA7079855	ERX4308859	COG-UK/CVR2068	Illumina MiSeq	PAIRED	PCR	VIRAL RNA	Severe acute respiratory syndrome coronavirus 2	Homo sapiens	ILLUMINA	2020-04-10	United Kingdom	Europe	15	1991.55	1814	0.988663	59553272
ERR4364721	PRJEB37886	AMPLICON	SAMEA7079856	ERX4308860	COG-UK/CVR2702	Illumina MiSeq	PAIRED	PCR	VIRAL RNA	Severe acute respiratory syndrome coronavirus 2	Homo sapiens	ILLUMINA	2020-04-17	United Kingdom	Europe	11	2833.77	2594	0.972511	84738119
ERR4364724	PRJEB37886	AMPLICON	SAMEA7079859	ERX4308863	COG-UK/CVR2519	Illumina MiSeq	PAIRED	PCR	VIRAL RNA	Severe acute respiratory syndrome coronavirus 2	Homo sapiens	ILLUMINA	2020-04-15	United Kingdom	Europe	16	2669.62	2218	0.980336	79829721
ERR4364731	PRJEB37886	AMPLICON	SAMEA7079867	ERX4308871	COG-UK/CVR2581	Illumina MiSeq	PAIRED	PCR	VIRAL RNA	Severe acute respiratory syndrome coronavirus 2	Homo sapiens	ILLUMINA	2020-04-16	United Kingdom	Europe	11	1987.65	1771	0.972545	59436695
ERR4364745	PRJEB37886	AMPLICON	SAMEA7079881	ERX4308885	COG-UK/CVR1941	Illumina MiSeq	PAIRED	PCR	VIRAL RNA	Severe acute respiratory syndrome coronavirus 2	Homo sapiens	ILLUMINA	2020-04-08	United Kingdom	Europe	10	1730.65	1527	0.988563	51751646
ERR4364750	PRJEB37886	AMPLICON	SAMEA7079886	ERX4308890	COG-UK/CVR2614	Illumina MiSeq	PAIRED	PCR	VIRAL RNA	Severe acute respiratory syndrome coronavirus 2	Homo sapiens	ILLUMINA	2020-04-15	United Kingdom	Europe	15	2213.86	1987	0.981574	66201202
ERR4364751	PRJEB37886	AMPLICON	SAMEA7079887	ERX4308891	COG-UK/CVR2481	Illumina MiSeq	PAIRED	PCR	VIRAL RNA	Severe acute respiratory syndrome coronavirus 2	Homo sapiens	ILLUMINA	2020-04-15	United Kingdom	Europe	12	2482.72	2266	0.981808	74240763
ERR4364755	PRJEB37886	AMPLICON	SAMEA7079891	ERX4308895	COG-UK/CVR2552	Illumina MiSeq	PAIRED	PCR	VIRAL RNA	Severe acute respiratory syndrome coronavirus 2	Homo sapiens	ILLUMINA	2020-04-15	United Kingdom	Europe	13	1794.16	1460	0.981808	53650829
ERR4364759	PRJEB37886	AMPLICON	SAMEA7079895	ERX4308899	COG-UK/PHWC-1660AD	NextSeq 550	PAIRED	PCR	VIRAL RNA	Severe acute respiratory syndrome coronavirus 2	Homo sapiens	ILLUMINA	2020-06-16	United Kingdom	Europe	11	3900.31	3675	0.961776	116631087
ERR4364760	PRJEB37886	AMPLICON	SAMEA7079896	ERX4308900	COG-UK/CVR1989	Illumina MiSeq	PAIRED	PCR	VIRAL RNA	Severe acute respiratory syndrome coronavirus 2	Homo sapiens	ILLUMINA	2020-04-08	United Kingdom	Europe	8	1538.05	1411	0.979233	45992283
ERR4364763	PRJEB37886	AMPLICON	SAMEA7079898	ERX4308902	COG-UK/CVR3868	Illumina MiSeq	PAIRED	PCR	VIRAL RNA	Severe acute respiratory syndrome coronavirus 2	Homo sapiens	ILLUMINA	2020-05-25	United Kingdom	Europe	12	2895.83	2655	0.980871	86594034
ERR4364764	PRJEB37886	AMPLICON	SAMEA7079900	ERX4308904	COG-UK/CVR2435	Illumina MiSeq	PAIRED	PCR	VIRAL RNA	Severe acute respiratory syndrome coronavirus 2	Homo sapiens	ILLUMINA	2020-04-14	United Kingdom	Europe	9	2594.76	2334	0.972511	77591145
ERR4364768	PRJEB37886	AMPLICON	SAMEA7079903	ERX4308907	COG-UK/CVR2567	Illumina MiSeq	PAIRED	PCR	VIRAL RNA	Severe acute respiratory syndrome coronavirus 2	Homo sapiens	ILLUMINA	2020-04-16	United Kingdom	Europe	16	2883.46	2699	0.985252	86224120
ERR4364774	PRJEB37886	AMPLICON	SAMEA7079909	ERX4308913	COG-UK/NORW-ECE5B	NextSeq 500	PAIRED	PCR	VIRAL RNA	Severe acute respiratory syndrome coronavirus 2	Homo sapiens	ILLUMINA	2020-06-18	United Kingdom	Europe	16	3862.84	3779	0.987259	115510364
ERR4364777	PRJEB37886	AMPLICON	SAMEA7079913	ERX4308917	COG-UK/CVR3504	Illumina MiSeq	PAIRED	PCR	VIRAL RNA	Severe acute respiratory syndrome coronavirus 2	Homo sapiens	ILLUMINA	2020-05-13	United Kingdom	Europe	28	2021.84	1460	0.975588	60459095
ERR4364780	PRJEB37886	AMPLICON	SAMEA7079917	ERX4308921	COG-UK/CVR3897	Illumina MiSeq	PAIRED	PCR	VIRAL RNA	Severe acute respiratory syndrome coronavirus 2	Homo sapiens	ILLUMINA	2020-06-18	United Kingdom	Europe	12	1687.8	1555	0.988663	50470294
ERR4364783	PRJEB37886	AMPLICON	SAMEA7079919	ERX4308923	COG-UK/CVR1969	Illumina MiSeq	PAIRED	PCR	VIRAL RNA	Severe acute respiratory syndrome coronavirus 2	Homo sapiens	ILLUMINA	2020-04-09	United Kingdom	Europe	9	2167.46	2004	0.979367	64813653
ERR4364785	PRJEB37886	AMPLICON	SAMEA7079920	ERX4308924	COG-UK/CVR1947	Illumina MiSeq	PAIRED	PCR	VIRAL RNA	Severe acute respiratory syndrome coronavirus 2	Homo sapiens	ILLUMINA	2020-04-08	United Kingdom	Europe	11	1847.02	1647	0.988663	55231491
ERR4364787	PRJEB37886	AMPLICON	SAMEA7079923	ERX4308927	COG-UK/CVR2609	Illumina MiSeq	PAIRED	PCR	VIRAL RNA	Severe acute respiratory syndrome coronavirus 2	Homo sapiens	ILLUMINA	2020-04-16	United Kingdom	Europe	14	2641.49	2383	0.97746	78988536
ERR4364788	PRJEB37886	AMPLICON	SAMEA7079922	ERX4308926	COG-UK/NORW-ECB63	NextSeq 500	PAIRED	PCR	VIRAL RNA	Severe acute respiratory syndrome coronavirus 2	Homo sapiens	ILLUMINA	2020-06-18	United Kingdom	Europe	16	3397.62	3218	0.959335	101598955
ERR4364789	PRJEB37886	AMPLICON	SAMEA7079925	ERX4308929	COG-UK/NORW-ECCF7	NextSeq 500	PAIRED	PCR	VIRAL RNA	Severe acute respiratory syndrome coronavirus 2	Homo sapiens	ILLUMINA	2020-06-18	United Kingdom	Europe	14	3177.68	3031	0.965254	95022285
ERR4364791	PRJEB37886	AMPLICON	SAMEA7079927	ERX4308930	COG-UK/CVR2115	Illumina MiSeq	PAIRED	PCR	VIRAL RNA	Severe acute respiratory syndrome coronavirus 2	Homo sapiens	ILLUMINA	2020-04-10	United Kingdom	Europe	8	1595.52	1445	0.992476	47710980
ERR4364792	PRJEB37886	AMPLICON	SAMEA7079926	ERX4308931	COG-UK/CVR2402	Illumina MiSeq	PAIRED	PCR	VIRAL RNA	Severe acute respiratory syndrome coronavirus 2	Homo sapiens	ILLUMINA	2020-04-13	United Kingdom	Europe	8	2405.39	2132	0.970906	71928233
ERR4364793	PRJEB37886	AMPLICON	SAMEA7079929	ERX4308933	COG-UK/CVR2705	Illumina MiSeq	PAIRED	PCR	VIRAL RNA	Severe acute respiratory syndrome coronavirus 2	Homo sapiens	ILLUMINA	2020-04-18	United Kingdom	Europe	10	1711.69	1582	0.9794	51184661
ERR4364795	PRJEB37886	AMPLICON	SAMEA7079931	ERX4308935	COG-UK/CVR2697	Illumina MiSeq	PAIRED	PCR	VIRAL RNA	Severe acute respiratory syndrome coronavirus 2	Homo sapiens	ILLUMINA	2020-04-18	United Kingdom	Europe	16	3200.76	3011	0.983881	95712364
ERR4364799	PRJEB37886	AMPLICON	SAMEA7079935	ERX4308939	COG-UK/CVR3895	Illumina MiSeq	PAIRED	PCR	VIRAL RNA	Severe acute respiratory syndrome coronavirus 2	Homo sapiens	ILLUMINA	2020-06-14	United Kingdom	Europe	18	2992.4	2794	0.985353	89481593
ERR4364800	PRJEB37886	AMPLICON	SAMEA7079934	ERX4308938	COG-UK/CVR1959	Illumina MiSeq	PAIRED	PCR	VIRAL RNA	Severe acute respiratory syndrome coronavirus 2	Homo sapiens	ILLUMINA	2020-04-08	United Kingdom	Europe	9	2081.55	1849	0.972244	62244696
ERR4364801	PRJEB37886	AMPLICON	SAMEA7079936	ERX4308940	COG-UK/CVR2671	Illumina MiSeq	PAIRED	PCR	VIRAL RNA	Severe acute respiratory syndrome coronavirus 2	Homo sapiens	ILLUMINA	2020-04-17	United Kingdom	Europe	13	2176.95	1804	0.981808	65097343
ERR4364802	PRJEB37886	AMPLICON	SAMEA7079939	ERX4308943	COG-UK/CVR1890	Illumina MiSeq	PAIRED	PCR	VIRAL RNA	Severe acute respiratory syndrome coronavirus 2	Homo sapiens	ILLUMINA	2020-04-08	United Kingdom	Europe	11	2199.74	1976	0.988663	65778961
ERR4364817	PRJEB37886	AMPLICON	SAMEA7079952	ERX4308957	COG-UK/CVR2493	Illumina MiSeq	PAIRED	PCR	VIRAL RNA	Severe acute respiratory syndrome coronavirus 2	Homo sapiens	ILLUMINA	2020-04-15	United Kingdom	Europe	15	2358.93	2059	0.981841	70539170
ERR4364822	PRJEB37886	AMPLICON	SAMEA7079959	ERX4308963	COG-UK/CVR2665	Illumina MiSeq	PAIRED	PCR	VIRAL RNA	Severe acute respiratory syndrome coronavirus 2	Homo sapiens	ILLUMINA	2020-04-17	United Kingdom	Europe	21	2871.15	2335	0.98465	85855878
ERR4364827	PRJEB37886	AMPLICON	SAMEA7079963	ERX4308967	COG-UK/CVR2644	Illumina MiSeq	PAIRED	PCR	VIRAL RNA	Severe acute respiratory syndrome coronavirus 2	Homo sapiens	ILLUMINA	2020-04-17	United Kingdom	Europe	18	3088.33	2673	0.973648	92350335
ERR4364836	PRJEB37886	AMPLICON	SAMEA7079972	ERX4308976	COG-UK/CVR3506	Illumina MiSeq	PAIRED	PCR	VIRAL RNA	Severe acute respiratory syndrome coronavirus 2	Homo sapiens	ILLUMINA	2020-05-12	United Kingdom	Europe	14	2984.5	2461	0.971909	89245522
ERR4364837	PRJEB37886	AMPLICON	SAMEA7079973	ERX4308977	COG-UK/CVR2623	Illumina MiSeq	PAIRED	PCR	VIRAL RNA	Severe acute respiratory syndrome coronavirus 2	Homo sapiens	ILLUMINA	2020-04-17	United Kingdom	Europe	11	3023.97	2736	0.985353	90425923
ERR4364840	PRJEB37886	AMPLICON	SAMEA7079799	ERX4308978	COG-UK/PHWC-1655AF	NextSeq 550	PAIRED	PCR	VIRAL RNA	Severe acute respiratory syndrome coronavirus 2	Homo sapiens	ILLUMINA	2020-04-21	United Kingdom	Europe	20	6939.8	7668	0.995954	207520727
ERR4364844	PRJEB37886	AMPLICON	SAMEA7079979	ERX4308984	COG-UK/CVR2332	Illumina MiSeq	PAIRED	PCR	VIRAL RNA	Severe acute respiratory syndrome coronavirus 2	Homo sapiens	ILLUMINA	2020-04-13	United Kingdom	Europe	15	2954.62	2727	0.973648	88352055
ERR4364848	PRJEB37886	AMPLICON	SAMEA7079983	ERX4308988	COG-UK/CVR1983	Illumina MiSeq	PAIRED	PCR	VIRAL RNA	Severe acute respiratory syndrome coronavirus 2	Homo sapiens	ILLUMINA	2020-04-09	United Kingdom	Europe	14	1586.57	1420	0.985453	47443332
ERR4364849	PRJEB37886	AMPLICON	SAMEA7079984	ERX4308989	COG-UK/CVR2706	Illumina MiSeq	PAIRED	PCR	VIRAL RNA	Severe acute respiratory syndrome coronavirus 2	Homo sapiens	ILLUMINA	2020-04-18	United Kingdom	Europe	10	2123.81	1911	0.972545	63508225
ERR4364851	PRJEB37886	AMPLICON	SAMEA7079986	ERX4308991	COG-UK/PHWC-165F56	NextSeq 550	PAIRED	PCR	VIRAL RNA	Severe acute respiratory syndrome coronavirus 2	Homo sapiens	ILLUMINA	2020-06-13	United Kingdom	Europe	19	3219.2	2967	0.985286	96263713
ERR4364854	PRJEB37886	AMPLICON	SAMEA7079988	ERX4308993	COG-UK/NORW-EE69D	NextSeq 500	PAIRED	PCR	VIRAL RNA	Severe acute respiratory syndrome coronavirus 2	Homo sapiens	ILLUMINA	2020-04-24	United Kingdom	Europe	17	4992.54	5636	0.9795	149291946
ERR4364856	PRJEB37886	AMPLICON	SAMEA7079991	ERX4308996	COG-UK/CVR2683	Illumina MiSeq	PAIRED	PCR	VIRAL RNA	Severe acute respiratory syndrome coronavirus 2	Homo sapiens	ILLUMINA	2020-04-17	United Kingdom	Europe	15	1943.64	1780	0.971107	58120605
ERR4364860	PRJEB37886	AMPLICON	SAMEA7079996	ERX4309001	COG-UK/CVR2694	Illumina MiSeq	PAIRED	PCR	VIRAL RNA	Severe acute respiratory syndrome coronavirus 2	Homo sapiens	ILLUMINA	2020-04-18	United Kingdom	Europe	11	2143.95	1979	0.98261	64110438
ERR4364861	PRJEB37886	AMPLICON	SAMEA7079998	ERX4309003	COG-UK/NORW-ECFB2	NextSeq 500	PAIRED	PCR	VIRAL RNA	Severe acute respiratory syndrome coronavirus 2	Homo sapiens	ILLUMINA	2020-06-18	United Kingdom	Europe	15	3413.33	3172	0.964953	102068742
ERR4364865	PRJEB37886	AMPLICON	SAMEA7080000	ERX4309006	COG-UK/CVR2045	Illumina MiSeq	PAIRED	PCR	VIRAL RNA	Severe acute respiratory syndrome coronavirus 2	Homo sapiens	ILLUMINA	2020-04-09	United Kingdom	Europe	7	2284.48	2082	0.992375	68312711
ERR4364871	PRJEB37886	AMPLICON	SAMEA7080008	ERX4309011	COG-UK/CVR2615	Illumina MiSeq	PAIRED	PCR	VIRAL RNA	Severe acute respiratory syndrome coronavirus 2	Homo sapiens	ILLUMINA	2020-04-15	United Kingdom	Europe	8	2556.35	2287	0.975487	76442432
ERR4364872	PRJEB37886	AMPLICON	SAMEA7080006	ERX4309013	COG-UK/CVR2908	Illumina MiSeq	PAIRED	PCR	VIRAL RNA	Severe acute respiratory syndrome coronavirus 2	Homo sapiens	ILLUMINA	2020-04-22	United Kingdom	Europe	9	1785.97	1581	0.981708	53405835
ERR4364875	PRJEB37886	AMPLICON	SAMEA7080010	ERX4309015	COG-UK/NORW-ECE3D	NextSeq 500	PAIRED	PCR	VIRAL RNA	Severe acute respiratory syndrome coronavirus 2	Homo sapiens	ILLUMINA	2020-06-18	United Kingdom	Europe	26	3254.76	2792	0.943417	97327003
ERR4364879	PRJEB37886	AMPLICON	SAMEA7080014	ERX4309019	COG-UK/CVR2516	Illumina MiSeq	PAIRED	PCR	VIRAL RNA	Severe acute respiratory syndrome coronavirus 2	Homo sapiens	ILLUMINA	2020-04-15	United Kingdom	Europe	11	2359.48	2166	0.971073	70555470
ERR4364883	PRJEB37886	AMPLICON	SAMEA7080018	ERX4309023	COG-UK/CVR2707	Illumina MiSeq	PAIRED	PCR	VIRAL RNA	Severe acute respiratory syndrome coronavirus 2	Homo sapiens	ILLUMINA	2020-04-18	United Kingdom	Europe	9	1919.13	1613	0.969167	57387664
ERR4364890	PRJEB37886	AMPLICON	SAMEA7080025	ERX4309030	COG-UK/CVR3877	Illumina MiSeq	PAIRED	PCR	VIRAL RNA	Severe acute respiratory syndrome coronavirus 2	Homo sapiens	ILLUMINA	2020-05-30	United Kingdom	Europe	13	1718.64	1561	0.979969	51392567
ERR4364898	PRJEB37886	AMPLICON	SAMEA7080033	ERX4309038	COG-UK/NORW-EE8A6	NextSeq 500	PAIRED	PCR	VIRAL RNA	Severe acute respiratory syndrome coronavirus 2	Homo sapiens	ILLUMINA	2020-05-31	United Kingdom	Europe	13	3853.03	3735	0.988295	115217039
ERR4364902	PRJEB37886	AMPLICON	SAMEA7080038	ERX4309042	COG-UK/CVR2082	Illumina MiSeq	PAIRED	PCR	VIRAL RNA	Severe acute respiratory syndrome coronavirus 2	Homo sapiens	ILLUMINA	2020-04-10	United Kingdom	Europe	12	1565.34	1423	0.981574	46808307
ERR4364909	PRJEB37886	AMPLICON	SAMEA7080045	ERX4309050	COG-UK/NORW-EEB07	NextSeq 500	PAIRED	PCR	VIRAL RNA	Severe acute respiratory syndrome coronavirus 2	Homo sapiens	ILLUMINA	2020-07-04	United Kingdom	Europe	17	4804.76	5152	0.98659	143676741
ERR4364917	PRJEB37886	AMPLICON	SAMEA7080052	ERX4309056	COG-UK/CVR2621	Illumina MiSeq	PAIRED	PCR	VIRAL RNA	Severe acute respiratory syndrome coronavirus 2	Homo sapiens	ILLUMINA	2020-04-17	United Kingdom	Europe	13	3183.5	2938	0.986991	95196156
ERR4364920	PRJEB37886	AMPLICON	SAMEA7080055	ERX4309060	COG-UK/CVR2292	Illumina MiSeq	PAIRED	PCR	VIRAL RNA	Severe acute respiratory syndrome coronavirus 2	Homo sapiens	ILLUMINA	2020-04-12	United Kingdom	Europe	12	2369.64	2136	0.98562	70859386
ERR4364922	PRJEB37886	AMPLICON	SAMEA7080056	ERX4309061	COG-UK/CVR3896	Illumina MiSeq	PAIRED	PCR	VIRAL RNA	Severe acute respiratory syndrome coronavirus 2	Homo sapiens	ILLUMINA	2020-06-16	United Kingdom	Europe	24	2791.96	2451	0.975421	83488099
ERR4364929	PRJEB37886	AMPLICON	SAMEA7080065	ERX4309070	COG-UK/CVR2334	Illumina MiSeq	PAIRED	PCR	VIRAL RNA	Severe acute respiratory syndrome coronavirus 2	Homo sapiens	ILLUMINA	2020-04-13	United Kingdom	Europe	12	3212.9	2789	0.972511	96075449
ERR4364930	PRJEB37886	AMPLICON	SAMEA7080066	ERX4309071	COG-UK/CVR2639	Illumina MiSeq	PAIRED	PCR	VIRAL RNA	Severe acute respiratory syndrome coronavirus 2	Homo sapiens	ILLUMINA	2020-04-17	United Kingdom	Europe	16	3030.11	2598	0.976624	90609268
ERR4364936	PRJEB37886	AMPLICON	SAMEA7080069	ERX4309075	COG-UK/CVR1874	Illumina MiSeq	PAIRED	PCR	VIRAL RNA	Severe acute respiratory syndrome coronavirus 2	Homo sapiens	ILLUMINA	2020-04-07	United Kingdom	Europe	33	2046.4	1671	0.974919	61193644
ERR4364939	PRJEB37886	AMPLICON	SAMEA7080076	ERX4309081	COG-UK/PHWC-165985	NextSeq 550	PAIRED	PCR	VIRAL RNA	Severe acute respiratory syndrome coronavirus 2	Homo sapiens	ILLUMINA	2020-06-14	United Kingdom	Europe	29	3030.1	2263	0.945156	90609148
ERR4364949	PRJEB37886	AMPLICON	SAMEA7080085	ERX4309090	COG-UK/CVR2617	Illumina MiSeq	PAIRED	PCR	VIRAL RNA	Severe acute respiratory syndrome coronavirus 2	Homo sapiens	ILLUMINA	2020-04-15	United Kingdom	Europe	13	2246.16	2069	0.969535	67166790
ERR4364955	PRJEB37886	AMPLICON	SAMEA7080090	ERX4309095	COG-UK/NORW-ECC15	NextSeq 500	PAIRED	PCR	VIRAL RNA	Severe acute respiratory syndrome coronavirus 2	Homo sapiens	ILLUMINA	2020-06-17	United Kingdom	Europe	15	3277.21	3147	0.969	97998374
ERR4364961	PRJEB37886	AMPLICON	SAMEA7080095	ERX4309101	COG-UK/NORW-EE897	NextSeq 500	PAIRED	PCR	VIRAL RNA	Severe acute respiratory syndrome coronavirus 2	Homo sapiens	ILLUMINA	2020-05-28	United Kingdom	Europe	16	3281.29	3179	0.978932	98120397
ERR4364963	PRJEB37886	AMPLICON	SAMEA7080096	ERX4309103	COG-UK/PHWC-1655BE	NextSeq 550	PAIRED	PCR	VIRAL RNA	Severe acute respiratory syndrome coronavirus 2	Homo sapiens	ILLUMINA	2020-06-19	United Kingdom	Europe	97	3858.83	3381	0.948132	115390457
ERR4364964	PRJEB37886	AMPLICON	SAMEA7080099	ERX4309105	COG-UK/CVR2084	Illumina MiSeq	PAIRED	PCR	VIRAL RNA	Severe acute respiratory syndrome coronavirus 2	Homo sapiens	ILLUMINA	2020-04-10	United Kingdom	Europe	11	1952.3	1784	0.981574	58379573
ERR4364965	PRJEB37886	AMPLICON	SAMEA7080101	ERX4309107	COG-UK/CVR2432	Illumina MiSeq	PAIRED	PCR	VIRAL RNA	Severe acute respiratory syndrome coronavirus 2	Homo sapiens	ILLUMINA	2020-04-14	United Kingdom	Europe	13	1777.27	1601	0.968866	53145589
ERR4364968	PRJEB37886	AMPLICON	SAMEA7080102	ERX4309108	COG-UK/CVR1948	Illumina MiSeq	PAIRED	PCR	VIRAL RNA	Severe acute respiratory syndrome coronavirus 2	Homo sapiens	ILLUMINA	2020-04-08	United Kingdom	Europe	9	1740.29	1562	0.971608	52040016
ERR4364969	PRJEB37886	AMPLICON	SAMEA7080104	ERX4309110	COG-UK/CVR2570	Illumina MiSeq	PAIRED	PCR	VIRAL RNA	Severe acute respiratory syndrome coronavirus 2	Homo sapiens	ILLUMINA	2020-04-16	United Kingdom	Europe	12	1722.33	1535	0.981808	51502851
ERR4364976	PRJEB37886	AMPLICON	SAMEA7080113	ERX4309119	COG-UK/CVR2021	Illumina MiSeq	PAIRED	PCR	VIRAL RNA	Severe acute respiratory syndrome coronavirus 2	Homo sapiens	ILLUMINA	2020-04-10	United Kingdom	Europe	8	1151.78	1045	0.9794	34441818
ERR4364977	PRJEB37886	AMPLICON	SAMEA7080114	ERX4309120	COG-UK/CVR2625	Illumina MiSeq	PAIRED	PCR	VIRAL RNA	Severe acute respiratory syndrome coronavirus 2	Homo sapiens	ILLUMINA	2020-04-17	United Kingdom	Europe	19	1568.63	1390	0.975487	46906614
ERR4364986	PRJEB37886	AMPLICON	SAMEA7080120	ERX4309127	COG-UK/NORW-ECDB8	NextSeq 500	PAIRED	PCR	VIRAL RNA	Severe acute respiratory syndrome coronavirus 2	Homo sapiens	ILLUMINA	2020-06-18	United Kingdom	Europe	13	3405.9	3119	0.961609	101846607
ERR4364990	PRJEB37886	AMPLICON	SAMEA7080123	ERX4309129	COG-UK/CVR2642	Illumina MiSeq	PAIRED	PCR	VIRAL RNA	Severe acute respiratory syndrome coronavirus 2	Homo sapiens	ILLUMINA	2020-04-16	United Kingdom	Europe	13	3257.98	2997	0.992476	97423455
ERR4364994	PRJEB37886	AMPLICON	SAMEA7080127	ERX4309133	COG-UK/CVR2290	Illumina MiSeq	PAIRED	PCR	VIRAL RNA	Severe acute respiratory syndrome coronavirus 2	Homo sapiens	ILLUMINA	2020-04-11	United Kingdom	Europe	9	3089.44	2736	0.98552	92383599
ERR4364995	PRJEB37886	AMPLICON	SAMEA7080129	ERX4309136	COG-UK/CVR2062	Illumina MiSeq	PAIRED	PCR	VIRAL RNA	Severe acute respiratory syndrome coronavirus 2	Homo sapiens	ILLUMINA	2020-04-09	United Kingdom	Europe	7	1652.3	1430	0.97833	49408635
ERR4364999	PRJEB37886	AMPLICON	SAMEA7080132	ERX4309139	COG-UK/CVR2589	Illumina MiSeq	PAIRED	PCR	VIRAL RNA	Severe acute respiratory syndrome coronavirus 2	Homo sapiens	ILLUMINA	2020-04-16	United Kingdom	Europe	10	1754.32	1554	0.972545	52459474
ERR4365000	PRJEB37886	AMPLICON	SAMEA7080133	ERX4309140	COG-UK/CVR3003	Illumina MiSeq	PAIRED	PCR	VIRAL RNA	Severe acute respiratory syndrome coronavirus 2	Homo sapiens	ILLUMINA	2020-04-23	United Kingdom	Europe	10	1795.36	1594	0.978698	53686661
ERR4365003	PRJEB37886	AMPLICON	SAMEA7080135	ERX4309142	COG-UK/CVR2418	Illumina MiSeq	PAIRED	PCR	VIRAL RNA	Severe acute respiratory syndrome coronavirus 2	Homo sapiens	ILLUMINA	2020-04-14	United Kingdom	Europe	9	2094.47	1826	0.969535	62630854
ERR4365009	PRJEB37886	AMPLICON	SAMEA7080142	ERX4309149	COG-UK/CVR2368	Illumina MiSeq	PAIRED	PCR	VIRAL RNA	Severe acute respiratory syndrome coronavirus 2	Homo sapiens	ILLUMINA	2020-04-13	United Kingdom	Europe	13	3190.87	2907	0.976558	95416696
ERR4365012	PRJEB37886	AMPLICON	SAMEA7080145	ERX4309152	COG-UK/CVR2425	Illumina MiSeq	PAIRED	PCR	VIRAL RNA	Severe acute respiratory syndrome coronavirus 2	Homo sapiens	ILLUMINA	2020-04-14	United Kingdom	Europe	11	2027.9	1775	0.97221	60640263
ERR4365018	PRJEB37886	AMPLICON	SAMEA7080150	ERX4309157	COG-UK/CVR2634	Illumina MiSeq	PAIRED	PCR	VIRAL RNA	Severe acute respiratory syndrome coronavirus 2	Homo sapiens	ILLUMINA	2020-04-17	United Kingdom	Europe	14	2672.68	2424	0.987292	79921282
ERR4365021	PRJEB37886	AMPLICON	SAMEA7080154	ERX4309161	COG-UK/CVR2164	Illumina MiSeq	PAIRED	PCR	VIRAL RNA	Severe acute respiratory syndrome coronavirus 2	Homo sapiens	ILLUMINA	2020-04-11	United Kingdom	Europe	11	1948.9	1778	0.977226	58277816
ERR4365024	PRJEB37886	AMPLICON	SAMEA7080156	ERX4309164	COG-UK/CVR3890	Illumina MiSeq	PAIRED	PCR	VIRAL RNA	Severe acute respiratory syndrome coronavirus 2	Homo sapiens	ILLUMINA	2020-06-15	United Kingdom	Europe	21	2035.95	1841	0.984517	60881085
ERR4365026	PRJEB37886	AMPLICON	SAMEA7080159	ERX4309166	COG-UK/CVR2028	Illumina MiSeq	PAIRED	PCR	VIRAL RNA	Severe acute respiratory syndrome coronavirus 2	Homo sapiens	ILLUMINA	2020-04-09	United Kingdom	Europe	10	1148.03	1001	0.992476	34329534
ERR4365028	PRJEB37886	AMPLICON	SAMEA7080160	ERX4309167	COG-UK/CVR2678	Illumina MiSeq	PAIRED	PCR	VIRAL RNA	Severe acute respiratory syndrome coronavirus 2	Homo sapiens	ILLUMINA	2020-04-17	United Kingdom	Europe	13	3187.47	2871	0.988663	95314838
ERR4365029	PRJEB37886	AMPLICON	SAMEA7080161	ERX4309168	COG-UK/CVR3870	Illumina MiSeq	PAIRED	PCR	VIRAL RNA	Severe acute respiratory syndrome coronavirus 2	Homo sapiens	ILLUMINA	2020-05-25	United Kingdom	Europe	51	3106.37	2668	0.981875	92889780
ERR4365032	PRJEB37886	AMPLICON	SAMEA7080164	ERX4309171	COG-UK/CVR3880	Illumina MiSeq	PAIRED	PCR	VIRAL RNA	Severe acute respiratory syndrome coronavirus 2	Homo sapiens	ILLUMINA	2020-05-31	United Kingdom	Europe	19	2542.83	2225	0.980871	76038315
ERR4365036	PRJEB37886	AMPLICON	SAMEA7080169	ERX4309176	COG-UK/CVR2622	Illumina MiSeq	PAIRED	PCR	VIRAL RNA	Severe acute respiratory syndrome coronavirus 2	Homo sapiens	ILLUMINA	2020-04-15	United Kingdom	Europe	14	2647.78	2325	0.98261	79176478
ERR4365041	PRJEB37886	AMPLICON	SAMEA7080175	ERX4309181	COG-UK/CVR2577	Illumina MiSeq	PAIRED	PCR	VIRAL RNA	Severe acute respiratory syndrome coronavirus 2	Homo sapiens	ILLUMINA	2020-04-15	United Kingdom	Europe	18	2014.61	1660	0.974952	60242822
ERR4365046	PRJEB37886	AMPLICON	SAMEA7080179	ERX4309186	COG-UK/CVR2910	Illumina MiSeq	PAIRED	PCR	VIRAL RNA	Severe acute respiratory syndrome coronavirus 2	Homo sapiens	ILLUMINA	2020-04-22	United Kingdom	Europe	11	1769.57	1587	0.9794	52915402
ERR4365049	PRJEB37886	AMPLICON	SAMEA7080182	ERX4309190	COG-UK/NORW-ECDA9	NextSeq 500	PAIRED	PCR	VIRAL RNA	Severe acute respiratory syndrome coronavirus 2	Homo sapiens	ILLUMINA	2020-06-15	United Kingdom	Europe	18	3535.29	3559	0.966926	105715802
ERR4365053	PRJEB37886	AMPLICON	SAMEA7080186	ERX4309192	COG-UK/NORW-ED84D	NextSeq 500	PAIRED	PCR	VIRAL RNA	Severe acute respiratory syndrome coronavirus 2	Homo sapiens	ILLUMINA	2020-03-23	United Kingdom	Europe	12	2354.15	2061	0.970772	70396200
ERR4365068	PRJEB37886	AMPLICON	SAMEA7080200	ERX4309207	COG-UK/CVR2540	Illumina MiSeq	PAIRED	PCR	VIRAL RNA	Severe acute respiratory syndrome coronavirus 2	Homo sapiens	ILLUMINA	2020-04-15	United Kingdom	Europe	14	2755.65	2528	0.982677	82402176
ERR4365087	PRJEB37886	AMPLICON	SAMEA7080220	ERX4309227	COG-UK/CVR2172	Illumina MiSeq	PAIRED	PCR	VIRAL RNA	Severe acute respiratory syndrome coronavirus 2	Homo sapiens	ILLUMINA	2020-04-11	United Kingdom	Europe	11	2465.87	2272	0.964753	73736986
ERR4365096	PRJEB37886	AMPLICON	SAMEA7080229	ERX4309236	COG-UK/CVR2449	Illumina MiSeq	PAIRED	PCR	VIRAL RNA	Severe acute respiratory syndrome coronavirus 2	Homo sapiens	ILLUMINA	2020-04-14	United Kingdom	Europe	10	2975.07	2739	0.984383	88963469
ERR4365103	PRJEB37886	AMPLICON	SAMEA7080236	ERX4309243	COG-UK/CVR2585	Illumina MiSeq	PAIRED	PCR	VIRAL RNA	Severe acute respiratory syndrome coronavirus 2	Homo sapiens	ILLUMINA	2020-04-16	United Kingdom	Europe	22	3164.9	2744	0.988663	94640151
ERR4365106	PRJEB37886	AMPLICON	SAMEA7080238	ERX4309245	COG-UK/CVR1884	Illumina MiSeq	PAIRED	PCR	VIRAL RNA	Severe acute respiratory syndrome coronavirus 2	Homo sapiens	ILLUMINA	2020-04-08	United Kingdom	Europe	10	2241.9	2061	0.973615	67039495
ERR4365107	PRJEB37886	AMPLICON	SAMEA7080241	ERX4309248	COG-UK/CVR3869	Illumina MiSeq	PAIRED	PCR	VIRAL RNA	Severe acute respiratory syndrome coronavirus 2	Homo sapiens	ILLUMINA	2020-05-25	United Kingdom	Europe	11	1756.02	1606	0.988663	52510310
ERR4365111	PRJEB37886	AMPLICON	SAMEA7080244	ERX4309251	COG-UK/CVR1932	Illumina MiSeq	PAIRED	PCR	VIRAL RNA	Severe acute respiratory syndrome coronavirus 2	Homo sapiens	ILLUMINA	2020-04-08	United Kingdom	Europe	15	2665.29	2506	0.991539	79700282
ERR4365118	PRJEB37886	AMPLICON	SAMEA7080250	ERX4309257	COG-UK/PHWC-1656CA	NextSeq 550	PAIRED	PCR	VIRAL RNA	Severe acute respiratory syndrome coronavirus 2	Homo sapiens	ILLUMINA	2020-06-19	United Kingdom	Europe	32	3022.12	2356	0.909608	90370309
ERR4365119	PRJEB37886	AMPLICON	SAMEA7080252	ERX4309258	COG-UK/NORW-EE2C6	NextSeq 500	PAIRED	PCR	VIRAL RNA	Severe acute respiratory syndrome coronavirus 2	Homo sapiens	ILLUMINA	2020-03-24	United Kingdom	Europe	9	3250.62	3042	0.987995	97203378
ERR4365124	PRJEB37886	AMPLICON	SAMEA7080257	ERX4309264	COG-UK/CVR3851	Illumina MiSeq	PAIRED	PCR	VIRAL RNA	Severe acute respiratory syndrome coronavirus 2	Homo sapiens	ILLUMINA	2020-06-05	United Kingdom	Europe	13	3371.86	3099	0.966692	100828722
ERR4365131	PRJEB37886	AMPLICON	SAMEA7080266	ERX4309274	COG-UK/NORW-ECC33	NextSeq 500	PAIRED	PCR	VIRAL RNA	Severe acute respiratory syndrome coronavirus 2	Homo sapiens	ILLUMINA	2020-06-18	United Kingdom	Europe	15	2821.04	2682	0.968231	84357475
ERR4365138	PRJEB37886	AMPLICON	SAMEA7080272	ERX4309279	COG-UK/CVR2643	Illumina MiSeq	PAIRED	PCR	VIRAL RNA	Severe acute respiratory syndrome coronavirus 2	Homo sapiens	ILLUMINA	2020-04-17	United Kingdom	Europe	9	1896.19	1616	0.969535	56701680
ERR4365146	PRJEB37886	AMPLICON	SAMEA7080279	ERX4309286	COG-UK/CVR2333	Illumina MiSeq	PAIRED	PCR	VIRAL RNA	Severe acute respiratory syndrome coronavirus 2	Homo sapiens	ILLUMINA	2020-04-13	United Kingdom	Europe	12	2416.17	2096	0.970973	72250745
ERR4365168	PRJEB37886	AMPLICON	SAMEA7080300	ERX4309307	COG-UK/LIVE-A202E	Illumina MiSeq	PAIRED	PCR	VIRAL RNA	Severe acute respiratory syndrome coronavirus 2	Homo sapiens	ILLUMINA	2020-05-18	United Kingdom	Europe	24	502.159	437	0.909976	15016057
ERR4365179	PRJEB37886	AMPLICON	SAMEA7080312	ERX4309319	COG-UK/CVR2113	Illumina MiSeq	PAIRED	PCR	VIRAL RNA	Severe acute respiratory syndrome coronavirus 2	Homo sapiens	ILLUMINA	2020-04-10	United Kingdom	Europe	15	1535.8	1418	0.992476	45924968
ERR4365181	PRJEB37886	AMPLICON	SAMEA7080313	ERX4309321	COG-UK/NORW-ECC24	NextSeq 500	PAIRED	PCR	VIRAL RNA	Severe acute respiratory syndrome coronavirus 2	Homo sapiens	ILLUMINA	2020-06-18	United Kingdom	Europe	15	3188.79	3147	0.976992	95354354
ERR4365189	PRJEB37886	AMPLICON	SAMEA7080323	ERX4309329	COG-UK/NORW-EE4DF	NextSeq 500	PAIRED	PCR	VIRAL RNA	Severe acute respiratory syndrome coronavirus 2	Homo sapiens	ILLUMINA	2020-06-25	United Kingdom	Europe	41	4325.08	4685	0.935224	129332947
ERR4365198	PRJEB37886	AMPLICON	SAMEA7080332	ERX4309339	COG-UK/CVR2373	Illumina MiSeq	PAIRED	PCR	VIRAL RNA	Severe acute respiratory syndrome coronavirus 2	Homo sapiens	ILLUMINA	2020-04-13	United Kingdom	Europe	17	2610.01	2263	0.980938	78047091
ERR4365202	PRJEB37886	AMPLICON	SAMEA7080336	ERX4309343	COG-UK/NORW-ECAB1	NextSeq 500	PAIRED	PCR	VIRAL RNA	Severe acute respiratory syndrome coronavirus 2	Homo sapiens	ILLUMINA	2020-06-17	United Kingdom	Europe	14	2521.27	2349	0.968966	75393607
ERR4365205	PRJEB37886	AMPLICON	SAMEA7080338	ERX4309345	COG-UK/CVR2083	Illumina MiSeq	PAIRED	PCR	VIRAL RNA	Severe acute respiratory syndrome coronavirus 2	Homo sapiens	ILLUMINA	2020-04-10	United Kingdom	Europe	12	3046.64	2655	0.982711	91103820
ERR4365207	PRJEB37886	AMPLICON	SAMEA7080341	ERX4309348	COG-UK/CVR3876	Illumina MiSeq	PAIRED	PCR	VIRAL RNA	Severe acute respiratory syndrome coronavirus 2	Homo sapiens	ILLUMINA	2020-05-30	United Kingdom	Europe	14	2025.15	1863	0.994917	60558100
ERR4365209	PRJEB37886	AMPLICON	SAMEA7080342	ERX4309349	COG-UK/PHWC-1655CD	NextSeq 550	PAIRED	PCR	VIRAL RNA	Severe acute respiratory syndrome coronavirus 2	Homo sapiens	ILLUMINA	2020-06-20	United Kingdom	Europe	30	5552.41	6845	0.976792	166033665
ERR4365217	PRJEB37886	AMPLICON	SAMEA7080350	ERX4309357	COG-UK/CVR3855	Illumina MiSeq	PAIRED	PCR	VIRAL RNA	Severe acute respiratory syndrome coronavirus 2	Homo sapiens	ILLUMINA	2020-06-05	United Kingdom	Europe	11	2590.56	2314	0.963148	77465617
ERR4365219	PRJEB37886	AMPLICON	SAMEA7080352	ERX4309359	COG-UK/CVR2612	Illumina MiSeq	PAIRED	PCR	VIRAL RNA	Severe acute respiratory syndrome coronavirus 2	Homo sapiens	ILLUMINA	2020-04-15	United Kingdom	Europe	9	2495.19	2274	0.98261	74613706
ERR4365221	PRJEB37886	AMPLICON	SAMEA7080353	ERX4309360	COG-UK/PHWC-1684CD	NextSeq 550	PAIRED	PCR	VIRAL RNA	Severe acute respiratory syndrome coronavirus 2	Homo sapiens	ILLUMINA	2020-05-20	United Kingdom	Europe	30	2974.67	2535	0.921613	88951533
ERR4365233	PRJEB37886	AMPLICON	SAMEA7080365	ERX4309373	COG-UK/CVR2693	Illumina MiSeq	PAIRED	PCR	VIRAL RNA	Severe acute respiratory syndrome coronavirus 2	Homo sapiens	ILLUMINA	2020-04-16	United Kingdom	Europe	9	1317.74	1209	0.971006	39404379
ERR4365244	PRJEB37886	AMPLICON	SAMEA7080375	ERX4309383	COG-UK/CVR1972	Illumina MiSeq	PAIRED	PCR	VIRAL RNA	Severe acute respiratory syndrome coronavirus 2	Homo sapiens	ILLUMINA	2020-04-08	United Kingdom	Europe	13	1759.68	1602	0.973648	52619682
ERR4365245	PRJEB37886	AMPLICON	SAMEA7080376	ERX4309384	COG-UK/CVR1974	Illumina MiSeq	PAIRED	PCR	VIRAL RNA	Severe acute respiratory syndrome coronavirus 2	Homo sapiens	ILLUMINA	2020-04-08	United Kingdom	Europe	8	2973.35	2670	0.9794	88912024
ERR4365246	PRJEB37886	AMPLICON	SAMEA7080377	ERX4309385	COG-UK/CVR2569	Illumina MiSeq	PAIRED	PCR	VIRAL RNA	Severe acute respiratory syndrome coronavirus 2	Homo sapiens	ILLUMINA	2020-04-16	United Kingdom	Europe	9	2376.24	2046	0.985252	71056775
ERR4365249	PRJEB37886	AMPLICON	SAMEA7080381	ERX4309389	COG-UK/CVR3001	Illumina MiSeq	PAIRED	PCR	VIRAL RNA	Severe acute respiratory syndrome coronavirus 2	Homo sapiens	ILLUMINA	2020-04-23	United Kingdom	Europe	9	3456.69	3135	0.9794	103365521
ERR4365252	PRJEB37886	AMPLICON	SAMEA7080385	ERX4309393	COG-UK/CVR3883	Illumina MiSeq	PAIRED	PCR	VIRAL RNA	Severe acute respiratory syndrome coronavirus 2	Homo sapiens	ILLUMINA	2020-05-31	United Kingdom	Europe	13	3547.18	3334	0.980437	106071368
ERR4365254	PRJEB37886	AMPLICON	SAMEA7080386	ERX4309394	COG-UK/CVR2107	Illumina MiSeq	PAIRED	PCR	VIRAL RNA	Severe acute respiratory syndrome coronavirus 2	Homo sapiens	ILLUMINA	2020-04-10	United Kingdom	Europe	8	2749.22	2536	0.982243	82209818
ERR4365255	PRJEB37886	AMPLICON	SAMEA7080387	ERX4309395	COG-UK/CVR3889	Illumina MiSeq	PAIRED	PCR	VIRAL RNA	Severe acute respiratory syndrome coronavirus 2	Homo sapiens	ILLUMINA	2020-06-06	United Kingdom	Europe	13	2142.46	1962	0.991539	64066058
ERR4365257	PRJEB37886	AMPLICON	SAMEA7080389	ERX4309397	COG-UK/PHWC-1662A7	NextSeq 550	PAIRED	PCR	VIRAL RNA	Severe acute respiratory syndrome coronavirus 2	Homo sapiens	ILLUMINA	2020-06-19	United Kingdom	Europe	24	4027.9	3798	0.970137	120446310
ERR4365261	PRJEB37886	AMPLICON	SAMEA7080392	ERX4309401	COG-UK/CVR3878	Illumina MiSeq	PAIRED	PCR	VIRAL RNA	Severe acute respiratory syndrome coronavirus 2	Homo sapiens	ILLUMINA	2020-05-30	United Kingdom	Europe	18	1750.05	1631	0.988663	52331824
ERR4365265	PRJEB37886	AMPLICON	SAMEA7080397	ERX4309405	COG-UK/CVR1872	Illumina MiSeq	PAIRED	PCR	VIRAL RNA	Severe acute respiratory syndrome coronavirus 2	Homo sapiens	ILLUMINA	2020-04-07	United Kingdom	Europe	99	2525.46	2031	0.96502	75518878
ERR4365269	PRJEB37886	AMPLICON	SAMEA7080401	ERX4309409	COG-UK/CVR2296	Illumina MiSeq	PAIRED	PCR	VIRAL RNA	Severe acute respiratory syndrome coronavirus 2	Homo sapiens	ILLUMINA	2020-04-11	United Kingdom	Europe	10	2642.31	2419	0.973381	79012947
ERR4365271	PRJEB37886	AMPLICON	SAMEA7080402	ERX4309410	COG-UK/CVR1928	Illumina MiSeq	PAIRED	PCR	VIRAL RNA	Severe acute respiratory syndrome coronavirus 2	Homo sapiens	ILLUMINA	2020-04-08	United Kingdom	Europe	8	2068.73	1970	0.979367	61861101
ERR4365273	PRJEB37886	AMPLICON	SAMEA7080405	ERX4309413	COG-UK/CVR2500	Illumina MiSeq	PAIRED	PCR	VIRAL RNA	Severe acute respiratory syndrome coronavirus 2	Homo sapiens	ILLUMINA	2020-04-15	United Kingdom	Europe	12	1997.85	1745	0.981808	59741829
ERR4365275	PRJEB37886	AMPLICON	SAMEA7080406	ERX4309414	COG-UK/CVR2103	Illumina MiSeq	PAIRED	PCR	VIRAL RNA	Severe acute respiratory syndrome coronavirus 2	Homo sapiens	ILLUMINA	2020-04-10	United Kingdom	Europe	10	1737.38	1599	0.9794	51952931
ERR4365278	PRJEB37886	AMPLICON	SAMEA7080409	ERX4309417	COG-UK/CVR2057	Illumina MiSeq	PAIRED	PCR	VIRAL RNA	Severe acute respiratory syndrome coronavirus 2	Homo sapiens	ILLUMINA	2020-04-09	United Kingdom	Europe	9	2305.16	1982	0.987894	68931164
ERR4365283	PRJEB37886	AMPLICON	SAMEA7080415	ERX4309423	COG-UK/CVR1945	Illumina MiSeq	PAIRED	PCR	VIRAL RNA	Severe acute respiratory syndrome coronavirus 2	Homo sapiens	ILLUMINA	2020-04-08	United Kingdom	Europe	9	2073.7	1842	0.981774	62009708
ERR4365286	PRJEB37886	AMPLICON	SAMEA7080417	ERX4309425	COG-UK/CVR2147	Illumina MiSeq	PAIRED	PCR	VIRAL RNA	Severe acute respiratory syndrome coronavirus 2	Homo sapiens	ILLUMINA	2020-04-10	United Kingdom	Europe	11	2033.43	1854	0.988663	60805716
ERR4365292	PRJEB37886	AMPLICON	SAMEA7080425	ERX4309432	COG-UK/CVR3861	Illumina MiSeq	PAIRED	PCR	VIRAL RNA	Severe acute respiratory syndrome coronavirus 2	Homo sapiens	ILLUMINA	2020-06-10	United Kingdom	Europe	17	3146.12	2883	0.977661	94078307
ERR4365293	PRJEB37886	AMPLICON	SAMEA7080427	ERX4309435	COG-UK/CVR2065	Illumina MiSeq	PAIRED	PCR	VIRAL RNA	Severe acute respiratory syndrome coronavirus 2	Homo sapiens	ILLUMINA	2020-04-10	United Kingdom	Europe	14	1627.84	1389	0.963716	48677302
ERR4365300	PRJEB37886	AMPLICON	SAMEA7080432	ERX4309440	COG-UK/CVR2711	Illumina MiSeq	PAIRED	PCR	VIRAL RNA	Severe acute respiratory syndrome coronavirus 2	Homo sapiens	ILLUMINA	2020-04-18	United Kingdom	Europe	14	2095.55	1800	0.985152	62663106
ERR4365301	PRJEB37886	AMPLICON	SAMEA7080434	ERX4309441	COG-UK/NORW-EE8D3	NextSeq 500	PAIRED	PCR	VIRAL RNA	Severe acute respiratory syndrome coronavirus 2	Homo sapiens	ILLUMINA	2020-06-04	United Kingdom	Europe	32	3505.73	3306	0.957964	104831924
ERR4365304	PRJEB37886	AMPLICON	SAMEA7080436	ERX4309444	COG-UK/CVR1939	Illumina MiSeq	PAIRED	PCR	VIRAL RNA	Severe acute respiratory syndrome coronavirus 2	Homo sapiens	ILLUMINA	2020-04-08	United Kingdom	Europe	8	2641.84	2467	0.981106	78999075
ERR4365310	PRJEB37886	AMPLICON	SAMEA7080443	ERX4309451	COG-UK/CVR2535	Illumina MiSeq	PAIRED	PCR	VIRAL RNA	Severe acute respiratory syndrome coronavirus 2	Homo sapiens	ILLUMINA	2020-04-14	United Kingdom	Europe	12	3076.08	2827	0.9896	91984164
ERR4365318	PRJEB37886	AMPLICON	SAMEA7080449	ERX4309457	COG-UK/CVR2079	Illumina MiSeq	PAIRED	PCR	VIRAL RNA	Severe acute respiratory syndrome coronavirus 2	Homo sapiens	ILLUMINA	2020-04-10	United Kingdom	Europe	14	2299.41	1883	0.96686	68759290
ERR4365324	PRJEB37886	AMPLICON	SAMEA7080454	ERX4309463	COG-UK/CVR2677	Illumina MiSeq	PAIRED	PCR	VIRAL RNA	Severe acute respiratory syndrome coronavirus 2	Homo sapiens	ILLUMINA	2020-04-17	United Kingdom	Europe	11	2125.4	1809	0.981808	63555790
ERR4365325	PRJEB37886	AMPLICON	SAMEA7080456	ERX4309465	COG-UK/CVR2039	Illumina MiSeq	PAIRED	PCR	VIRAL RNA	Severe acute respiratory syndrome coronavirus 2	Homo sapiens	ILLUMINA	2020-04-09	United Kingdom	Europe	10	2036.83	1867	0.979367	60907365
ERR4365332	PRJEB37886	AMPLICON	SAMEA7080462	ERX4309471	COG-UK/CVR2043	Illumina MiSeq	PAIRED	PCR	VIRAL RNA	Severe acute respiratory syndrome coronavirus 2	Homo sapiens	ILLUMINA	2020-04-09	United Kingdom	Europe	6	1784.76	1612	0.988563	53369772
ERR4365337	PRJEB37886	AMPLICON	SAMEA7080467	ERX4309476	COG-UK/CVR2381	Illumina MiSeq	PAIRED	PCR	VIRAL RNA	Severe acute respiratory syndrome coronavirus 2	Homo sapiens	ILLUMINA	2020-04-13	United Kingdom	Europe	15	3269.32	2975	0.973648	97762355
ERR4365342	PRJEB37886	AMPLICON	SAMEA7080472	ERX4309481	COG-UK/CVR2377	Illumina MiSeq	PAIRED	PCR	VIRAL RNA	Severe acute respiratory syndrome coronavirus 2	Homo sapiens	ILLUMINA	2020-04-13	United Kingdom	Europe	8	2659.35	2307	0.973615	79522482
ERR4365352	PRJEB37886	AMPLICON	SAMEA7080484	ERX4309493	COG-UK/NORW-EE90D	NextSeq 500	PAIRED	PCR	VIRAL RNA	Severe acute respiratory syndrome coronavirus 2	Homo sapiens	ILLUMINA	2020-06-05	United Kingdom	Europe	15	3460.01	3317	0.988362	103464670
ERR4365357	PRJEB37886	AMPLICON	SAMEA7080487	ERX4309496	COG-UK/CVR1885	Illumina MiSeq	PAIRED	PCR	VIRAL RNA	Severe acute respiratory syndrome coronavirus 2	Homo sapiens	ILLUMINA	2020-04-08	United Kingdom	Europe	8	1285.07	1157	0.961643	38427426
ERR4365359	PRJEB37886	AMPLICON	SAMEA7080489	ERX4309498	COG-UK/PHWC-165A82	NextSeq 550	PAIRED	PCR	VIRAL RNA	Severe acute respiratory syndrome coronavirus 2	Homo sapiens	ILLUMINA	2020-05-14	United Kingdom	Europe	15	2749.96	2395	0.946694	82232122
ERR4365363	PRJEB37886	AMPLICON	SAMEA7080495	ERX4309504	COG-UK/CVR2074	Illumina MiSeq	PAIRED	PCR	VIRAL RNA	Severe acute respiratory syndrome coronavirus 2	Homo sapiens	ILLUMINA	2020-04-10	United Kingdom	Europe	13	1436.67	1304	0.971474	42960616
ERR4365370	PRJEB37886	AMPLICON	SAMEA7080500	ERX4309509	COG-UK/CVR2389	Illumina MiSeq	PAIRED	PCR	VIRAL RNA	Severe acute respiratory syndrome coronavirus 2	Homo sapiens	ILLUMINA	2020-04-14	United Kingdom	Europe	16	2955.91	2485	0.972444	88390468
ERR4365371	PRJEB37886	AMPLICON	SAMEA7080501	ERX4309510	COG-UK/CVR2630	Illumina MiSeq	PAIRED	PCR	VIRAL RNA	Severe acute respiratory syndrome coronavirus 2	Homo sapiens	ILLUMINA	2020-04-17	United Kingdom	Europe	12	3495.53	3220	0.990703	104526819
ERR4365377	PRJEB37886	AMPLICON	SAMEA7080508	ERX4309517	COG-UK/CVR2287	Illumina MiSeq	PAIRED	PCR	VIRAL RNA	Severe acute respiratory syndrome coronavirus 2	Homo sapiens	ILLUMINA	2020-04-12	United Kingdom	Europe	11	2443.73	2113	0.983413	73074952
ERR4365386	PRJEB37886	AMPLICON	SAMEA7080516	ERX4309525	COG-UK/NORW-ED8C5	NextSeq 500	PAIRED	PCR	VIRAL RNA	Severe acute respiratory syndrome coronavirus 2	Homo sapiens	ILLUMINA	2020-03-21	United Kingdom	Europe	10	3998.59	3910	0.988663	119569974
ERR4365394	PRJEB37886	AMPLICON	SAMEA7080525	ERX4309534	COG-UK/NORW-EDAED	NextSeq 500	PAIRED	PCR	VIRAL RNA	Severe acute respiratory syndrome coronavirus 2	Homo sapiens	ILLUMINA	2020-03-24	United Kingdom	Europe	12	3062.05	2852	0.975989	91564559
ERR4365395	PRJEB37886	AMPLICON	SAMEA7080524	ERX4309533	COG-UK/NORW-ED86B	NextSeq 500	PAIRED	PCR	VIRAL RNA	Severe acute respiratory syndrome coronavirus 2	Homo sapiens	ILLUMINA	2020-03-23	United Kingdom	Europe	11	4035.56	3932	0.988061	120675431
ERR4365396	PRJEB37886	AMPLICON	SAMEA7080526	ERX4309535	COG-UK/NORW-EE3D2	NextSeq 500	PAIRED	PCR	VIRAL RNA	Severe acute respiratory syndrome coronavirus 2	Homo sapiens	ILLUMINA	2020-03-24	United Kingdom	Europe	30	2866.39	2507	0.947129	85713749
ERR4365403	PRJEB37886	AMPLICON	SAMEA7080534	ERX4309543	COG-UK/CVR2709	Illumina MiSeq	PAIRED	PCR	VIRAL RNA	Severe acute respiratory syndrome coronavirus 2	Homo sapiens	ILLUMINA	2020-04-18	United Kingdom	Europe	12	1795.17	1581	0.982042	53680822
ERR4365404	PRJEB37886	AMPLICON	SAMEA7080535	ERX4309544	COG-UK/NORW-EE493	NextSeq 500	PAIRED	PCR	VIRAL RNA	Severe acute respiratory syndrome coronavirus 2	Homo sapiens	ILLUMINA	2020-03-24	United Kingdom	Europe	13	3595.16	3510	0.973548	107506001
ERR4365407	PRJEB37886	AMPLICON	SAMEA7080537	ERX4309546	COG-UK/PHWC-165A28	NextSeq 550	PAIRED	PCR	VIRAL RNA	Severe acute respiratory syndrome coronavirus 2	Homo sapiens	ILLUMINA	2020-06-12	United Kingdom	Europe	45	2931.08	2183	0.935926	87647952
ERR4365408	PRJEB37886	AMPLICON	SAMEA7080538	ERX4309547	COG-UK/NORW-ED801	NextSeq 500	PAIRED	PCR	VIRAL RNA	Severe acute respiratory syndrome coronavirus 2	Homo sapiens	ILLUMINA	2020-03-22	United Kingdom	Europe	9	3480.14	3249	0.988229	104066755
ERR4365409	PRJEB37886	AMPLICON	SAMEA7080539	ERX4309548	COG-UK/NORW-ED87A	NextSeq 500	PAIRED	PCR	VIRAL RNA	Severe acute respiratory syndrome coronavirus 2	Homo sapiens	ILLUMINA	2020-03-21	United Kingdom	Europe	14	3629.54	3461	0.985654	108534055
ERR4365415	PRJEB37886	AMPLICON	SAMEA7080545	ERX4309554	COG-UK/NORW-EE3A5	NextSeq 500	PAIRED	PCR	VIRAL RNA	Severe acute respiratory syndrome coronavirus 2	Homo sapiens	ILLUMINA	2020-03-24	United Kingdom	Europe	10	3339.39	3114	0.988362	99857689
ERR4365417	PRJEB37886	AMPLICON	SAMEA7080547	ERX4309556	COG-UK/PHWC-165D2F	NextSeq 550	PAIRED	PCR	VIRAL RNA	Severe acute respiratory syndrome coronavirus 2	Homo sapiens	ILLUMINA	2020-06-15	United Kingdom	Europe	23	3529.91	3272	0.981507	105554907
ERR4365421	PRJEB37886	AMPLICON	SAMEA7080550	ERX4309559	COG-UK/NORW-EDA56	NextSeq 500	PAIRED	PCR	VIRAL RNA	Severe acute respiratory syndrome coronavirus 2	Homo sapiens	ILLUMINA	2020-03-22	United Kingdom	Europe	8	4120.52	4057	0.988663	123215772
ERR4365424	PRJEB37886	AMPLICON	SAMEA7080554	ERX4309563	COG-UK/NORW-ED995	NextSeq 500	PAIRED	PCR	VIRAL RNA	Severe acute respiratory syndrome coronavirus 2	Homo sapiens	ILLUMINA	2020-03-23	United Kingdom	Europe	11	3789.19	3616	0.988563	113308008
ERR4365427	PRJEB37886	AMPLICON	SAMEA7080557	ERX4309566	COG-UK/LOND-124C7FF	Illumina MiSeq	PAIRED	NA	VIRAL RNA	Severe acute respiratory syndrome coronavirus 2	Homo sapiens	ILLUMINA	NA	United Kingdom	Europe	12	2902.92	2610	0.995954	86805995
ERR4365429	PRJEB37886	AMPLICON	SAMEA7080561	ERX4309570	COG-UK/NORW-EDA29	NextSeq 500	PAIRED	PCR	VIRAL RNA	Severe acute respiratory syndrome coronavirus 2	Homo sapiens	ILLUMINA	2020-03-20	United Kingdom	Europe	12	3479.24	3282	0.988329	104039856
ERR4365431	PRJEB37886	AMPLICON	SAMEA7080563	ERX4309572	COG-UK/PHWC-165FB0	NextSeq 550	PAIRED	PCR	VIRAL RNA	Severe acute respiratory syndrome coronavirus 2	Homo sapiens	ILLUMINA	2020-06-15	United Kingdom	Europe	20	3151.36	2577	0.911581	94234983
ERR4365432	PRJEB37886	AMPLICON	SAMEA7080564	ERX4309573	COG-UK/NORW-EE536	NextSeq 500	PAIRED	PCR	VIRAL RNA	Severe acute respiratory syndrome coronavirus 2	Homo sapiens	ILLUMINA	2020-03-24	United Kingdom	Europe	16	3995.93	3879	0.986924	119490395
ERR4365433	PRJEB37886	AMPLICON	SAMEA7080565	ERX4309574	COG-UK/NORW-ED9C2	NextSeq 500	PAIRED	PCR	VIRAL RNA	Severe acute respiratory syndrome coronavirus 2	Homo sapiens	ILLUMINA	2020-03-23	United Kingdom	Europe	11	3561.57	3441	0.990469	106501648
ERR4365434	PRJEB37886	AMPLICON	SAMEA7080566	ERX4309575	COG-UK/NORW-EE466	NextSeq 500	PAIRED	PCR	VIRAL RNA	Severe acute respiratory syndrome coronavirus 2	Homo sapiens	ILLUMINA	2020-03-24	United Kingdom	Europe	27	3517.41	3355	0.987259	105181174
ERR4365437	PRJEB37886	AMPLICON	SAMEA7080567	ERX4309576	COG-UK/NORW-ED9B3	NextSeq 500	PAIRED	PCR	VIRAL RNA	Severe acute respiratory syndrome coronavirus 2	Homo sapiens	ILLUMINA	2020-03-22	United Kingdom	Europe	28	2881.26	2185	0.904725	86158257
ERR4365442	PRJEB37886	AMPLICON	SAMEA7080572	ERX4309581	COG-UK/NORW-EE3E1	NextSeq 500	PAIRED	PCR	VIRAL RNA	Severe acute respiratory syndrome coronavirus 2	Homo sapiens	ILLUMINA	2020-03-23	United Kingdom	Europe	11	3774.53	3589	0.991941	112869831
ERR4365444	PRJEB37886	AMPLICON	SAMEA7080576	ERX4309585	COG-UK/LIVE-A1B88	Illumina MiSeq	PAIRED	PCR	VIRAL RNA	Severe acute respiratory syndrome coronavirus 2	Homo sapiens	ILLUMINA	2020-06-16	United Kingdom	Europe	19	382.949	342	0.913788	11451338
ERR4365445	PRJEB37886	AMPLICON	SAMEA7080575	ERX4309584	COG-UK/CVR2392	Illumina MiSeq	PAIRED	PCR	VIRAL RNA	Severe acute respiratory syndrome coronavirus 2	Homo sapiens	ILLUMINA	2020-04-14	United Kingdom	Europe	85	1964.58	904	0.905227	58746821
ERR4365448	PRJEB37886	AMPLICON	SAMEA7080578	ERX4309587	COG-UK/LOND-124C698	Illumina MiSeq	PAIRED	NA	VIRAL RNA	Severe acute respiratory syndrome coronavirus 2	Homo sapiens	ILLUMINA	NA	United Kingdom	Europe	12	1196.81	1030	0.995954	35788273
ERR4365449	PRJEB37886	AMPLICON	SAMEA7080581	ERX4309590	COG-UK/PHWC-16586A	NextSeq 550	PAIRED	PCR	VIRAL RNA	Severe acute respiratory syndrome coronavirus 2	Homo sapiens	ILLUMINA	2020-05-15	United Kingdom	Europe	17	3458.75	3023	0.945691	103426997
ERR4365452	PRJEB37886	AMPLICON	SAMEA7080582	ERX4309591	COG-UK/PHWC-165F1A	NextSeq 550	PAIRED	PCR	VIRAL RNA	Severe acute respiratory syndrome coronavirus 2	Homo sapiens	ILLUMINA	2020-05-15	United Kingdom	Europe	13	3173.11	2694	0.91663	94885375
ERR4365455	PRJEB37886	AMPLICON	SAMEA7080586	ERX4309595	COG-UK/LIVE-A1F9B	Illumina MiSeq	PAIRED	PCR	VIRAL RNA	Severe acute respiratory syndrome coronavirus 2	Homo sapiens	ILLUMINA	2020-05-18	United Kingdom	Europe	13	2635.59	2361	0.981741	78812050
ERR4365458	PRJEB37886	AMPLICON	SAMEA7080588	ERX4309597	COG-UK/CVR1992	Illumina MiSeq	PAIRED	PCR	VIRAL RNA	Severe acute respiratory syndrome coronavirus 2	Homo sapiens	ILLUMINA	2020-04-09	United Kingdom	Europe	19	2248.86	1459	0.912785	67247537
ERR4365460	PRJEB37886	AMPLICON	SAMEA7080590	ERX4309599	COG-UK/PHWC-165D98	NextSeq 550	PAIRED	PCR	VIRAL RNA	Severe acute respiratory syndrome coronavirus 2	Homo sapiens	ILLUMINA	2020-06-16	United Kingdom	Europe	10	3739.56	3548	0.987794	111824125
ERR4365461	PRJEB37886	AMPLICON	SAMEA7080591	ERX4309600	COG-UK/PHWC-16634A	NextSeq 550	PAIRED	PCR	VIRAL RNA	Severe acute respiratory syndrome coronavirus 2	Homo sapiens	ILLUMINA	2020-06-15	United Kingdom	Europe	22	3428.01	3253	0.98766	102507744
ERR4365463	PRJEB37886	AMPLICON	SAMEA7080593	ERX4309602	COG-UK/NORW-EDA38	NextSeq 500	PAIRED	PCR	VIRAL RNA	Severe acute respiratory syndrome coronavirus 2	Homo sapiens	ILLUMINA	2020-03-23	United Kingdom	Europe	7	3734.41	3589	0.978731	111670009
ERR4365464	PRJEB37886	AMPLICON	SAMEA7080595	ERX4309604	COG-UK/CVR2184	Illumina MiSeq	PAIRED	PCR	VIRAL RNA	Severe acute respiratory syndrome coronavirus 2	Homo sapiens	ILLUMINA	2020-04-11	United Kingdom	Europe	14	2845.83	2415	0.966592	85098815
ERR4365466	PRJEB37886	AMPLICON	SAMEA7080596	ERX4309605	COG-UK/NORW-ED92C	NextSeq 500	PAIRED	PCR	VIRAL RNA	Severe acute respiratory syndrome coronavirus 2	Homo sapiens	ILLUMINA	2020-03-22	United Kingdom	Europe	19	4159.57	4153	0.988663	124383613
ERR4365468	PRJEB37886	AMPLICON	SAMEA7080594	ERX4309603	COG-UK/NORW-ED91D	NextSeq 500	PAIRED	PCR	VIRAL RNA	Severe acute respiratory syndrome coronavirus 2	Homo sapiens	ILLUMINA	2020-03-23	United Kingdom	Europe	30	3292.43	3014	0.949804	98453610
ERR4365470	PRJEB37886	AMPLICON	SAMEA7080600	ERX4309610	COG-UK/PHWC-165730	NextSeq 550	PAIRED	PCR	VIRAL RNA	Severe acute respiratory syndrome coronavirus 2	Homo sapiens	ILLUMINA	2020-06-16	United Kingdom	Europe	14	3765.49	3589	0.986289	112599328
ERR4365473	PRJEB37886	AMPLICON	SAMEA7080602	ERX4309612	COG-UK/NORW-EE8F1	NextSeq 500	PAIRED	PCR	VIRAL RNA	Severe acute respiratory syndrome coronavirus 2	Homo sapiens	ILLUMINA	2020-06-04	United Kingdom	Europe	13	2886.96	2682	0.984383	86328891
ERR4365475	PRJEB37886	AMPLICON	SAMEA7080605	ERX4309615	COG-UK/PHWC-16582E	NextSeq 550	PAIRED	PCR	VIRAL RNA	Severe acute respiratory syndrome coronavirus 2	Homo sapiens	ILLUMINA	2020-05-15	United Kingdom	Europe	18	2938.41	2421	0.923787	87867395
ERR4365478	PRJEB37886	AMPLICON	SAMEA7080609	ERX4309619	COG-UK/NORW-EE40C	NextSeq 500	PAIRED	PCR	VIRAL RNA	Severe acute respiratory syndrome coronavirus 2	Homo sapiens	ILLUMINA	2020-04-24	United Kingdom	Europe	14	3638.58	3368	0.982443	108804527
ERR4365482	PRJEB37886	AMPLICON	SAMEA7080610	ERX4309620	COG-UK/NORW-EE35A	NextSeq 500	PAIRED	PCR	VIRAL RNA	Severe acute respiratory syndrome coronavirus 2	Homo sapiens	ILLUMINA	2020-03-24	United Kingdom	Europe	11	3433.51	3288	0.960773	102672274
ERR4365485	PRJEB37886	AMPLICON	SAMEA7080614	ERX4309624	COG-UK/CVR2076	Illumina MiSeq	PAIRED	PCR	VIRAL RNA	Severe acute respiratory syndrome coronavirus 2	Homo sapiens	ILLUMINA	2020-04-10	United Kingdom	Europe	12	2323.51	1899	0.97736	69480048
ERR4365486	PRJEB37886	AMPLICON	SAMEA7080615	ERX4309625	COG-UK/NORW-EE34B	NextSeq 500	PAIRED	PCR	VIRAL RNA	Severe acute respiratory syndrome coronavirus 2	Homo sapiens	ILLUMINA	2020-03-24	United Kingdom	Europe	14	3373.93	3285	0.987928	100890683
ERR4365490	PRJEB37886	AMPLICON	SAMEA7080620	ERX4309630	COG-UK/PHWC-165A73	NextSeq 550	PAIRED	PCR	VIRAL RNA	Severe acute respiratory syndrome coronavirus 2	Homo sapiens	ILLUMINA	2020-06-13	United Kingdom	Europe	19	3280.69	2936	0.961776	98102595
ERR4365491	PRJEB37886	AMPLICON	SAMEA7080619	ERX4309629	COG-UK/CVR2374	Illumina MiSeq	PAIRED	PCR	VIRAL RNA	Severe acute respiratory syndrome coronavirus 2	Homo sapiens	ILLUMINA	2020-04-13	United Kingdom	Europe	8	2973.44	2522	0.983747	88914633
ERR4365493	PRJEB37886	AMPLICON	SAMEA7080623	ERX4309632	COG-UK/NORW-EDA1A	NextSeq 500	PAIRED	PCR	VIRAL RNA	Severe acute respiratory syndrome coronavirus 2	Homo sapiens	ILLUMINA	2020-03-22	United Kingdom	Europe	10	2376.36	2172	0.970806	71060247
ERR4365494	PRJEB37886	AMPLICON	SAMEA7080622	ERX4309633	COG-UK/NORW-ED9A4	NextSeq 500	PAIRED	PCR	VIRAL RNA	Severe acute respiratory syndrome coronavirus 2	Homo sapiens	ILLUMINA	2020-03-23	United Kingdom	Europe	9	3575.37	3390	0.960338	106914355
ERR4365495	PRJEB37886	AMPLICON	SAMEA7080624	ERX4309634	COG-UK/NORW-EE299	NextSeq 500	PAIRED	PCR	VIRAL RNA	Severe acute respiratory syndrome coronavirus 2	Homo sapiens	ILLUMINA	2020-04-24	United Kingdom	Europe	64	4701.84	5575	0.969234	140599097
ERR4365496	PRJEB37886	AMPLICON	SAMEA7080625	ERX4309635	COG-UK/CVR2674	Illumina MiSeq	PAIRED	PCR	VIRAL RNA	Severe acute respiratory syndrome coronavirus 2	Homo sapiens	ILLUMINA	2020-04-17	United Kingdom	Europe	10	2613.61	2346	0.986657	78154834
ERR4365498	PRJEB37886	AMPLICON	SAMEA7080627	ERX4309637	COG-UK/NORW-EDAB0	NextSeq 500	PAIRED	PCR	VIRAL RNA	Severe acute respiratory syndrome coronavirus 2	Homo sapiens	ILLUMINA	2020-03-23	United Kingdom	Europe	10	3282.03	3041	0.98863	98142615
ERR4365501	PRJEB37886	AMPLICON	SAMEA7080628	ERX4309638	COG-UK/NORW-EE2A8	NextSeq 500	PAIRED	PCR	VIRAL RNA	Severe acute respiratory syndrome coronavirus 2	Homo sapiens	ILLUMINA	2020-03-24	United Kingdom	Europe	11	3437.2	3304	0.985955	102782492
ERR4365502	PRJEB37886	AMPLICON	SAMEA7080630	ERX4309640	COG-UK/NORW-EE3F0	NextSeq 500	PAIRED	PCR	VIRAL RNA	Severe acute respiratory syndrome coronavirus 2	Homo sapiens	ILLUMINA	2020-03-23	United Kingdom	Europe	9	3435.55	3252	0.994114	102733140
ERR4365503	PRJEB37886	AMPLICON	SAMEA7080632	ERX4309642	COG-UK/PHWC-1661C8	NextSeq 550	PAIRED	PCR	VIRAL RNA	Severe acute respiratory syndrome coronavirus 2	Homo sapiens	ILLUMINA	2020-04-07	United Kingdom	Europe	15	3278.54	2761	0.925091	98038099
ERR4365504	PRJEB37886	AMPLICON	SAMEA7080633	ERX4309643	COG-UK/NORW-ED977	NextSeq 500	PAIRED	PCR	VIRAL RNA	Severe acute respiratory syndrome coronavirus 2	Homo sapiens	ILLUMINA	2020-03-20	United Kingdom	Europe	5	3585.08	3398	0.98863	107204726
ERR4365505	PRJEB37886	AMPLICON	SAMEA7080634	ERX4309644	COG-UK/NORW-EE9C1	NextSeq 500	PAIRED	PCR	VIRAL RNA	Severe acute respiratory syndrome coronavirus 2	Homo sapiens	ILLUMINA	2020-05-12	United Kingdom	Europe	15	3629.66	3421	0.988329	108537837
ERR4365506	PRJEB37886	AMPLICON	SAMEA7080635	ERX4309645	COG-UK/NORW-EE2D5	NextSeq 500	PAIRED	PCR	VIRAL RNA	Severe acute respiratory syndrome coronavirus 2	Homo sapiens	ILLUMINA	2020-03-24	United Kingdom	Europe	52	3267.88	2884	0.958098	97719559
ERR4365507	PRJEB37886	AMPLICON	SAMEA7080636	ERX4309646	COG-UK/NORW-ED7F5	NextSeq 500	PAIRED	PCR	VIRAL RNA	Severe acute respiratory syndrome coronavirus 2	Homo sapiens	ILLUMINA	2020-03-23	United Kingdom	Europe	23	3426.3	3243	0.943016	102456698
ERR4365508	PRJEB37886	AMPLICON	SAMEA7080637	ERX4309647	COG-UK/CVR2122	Illumina MiSeq	PAIRED	PCR	VIRAL RNA	Severe acute respiratory syndrome coronavirus 2	Homo sapiens	ILLUMINA	2020-04-08	United Kingdom	Europe	7	1872.75	1053	0.938301	56000888
ERR4365511	PRJEB37886	AMPLICON	SAMEA7080641	ERX4309650	COG-UK/PHWC-165800	NextSeq 550	PAIRED	PCR	VIRAL RNA	Severe acute respiratory syndrome coronavirus 2	Homo sapiens	ILLUMINA	2020-06-13	United Kingdom	Europe	31	3132.67	2842	0.970739	93676337
ERR4365514	PRJEB37886	AMPLICON	SAMEA7080643	ERX4309653	COG-UK/NORW-EE9B2	NextSeq 500	PAIRED	PCR	VIRAL RNA	Severe acute respiratory syndrome coronavirus 2	Homo sapiens	ILLUMINA	2020-05-12	United Kingdom	Europe	16	3761.16	3735	0.988663	112469935
ERR4365520	PRJEB37886	AMPLICON	SAMEA7080648	ERX4309658	COG-UK/NORW-EDA47	NextSeq 500	PAIRED	PCR	VIRAL RNA	Severe acute respiratory syndrome coronavirus 2	Homo sapiens	ILLUMINA	2020-03-23	United Kingdom	Europe	9	3681.94	3502	0.974016	110101093
ERR4365521	PRJEB37886	AMPLICON	SAMEA7080651	ERX4309661	COG-UK/LIVE-A1669	Illumina MiSeq	PAIRED	PCR	VIRAL RNA	Severe acute respiratory syndrome coronavirus 2	Homo sapiens	ILLUMINA	2020-06-11	United Kingdom	Europe	23	376.949	343	0.918169	11271899
ERR4365522	PRJEB37886	AMPLICON	SAMEA7080652	ERX4309662	COG-UK/PHWC-166298	NextSeq 550	PAIRED	PCR	VIRAL RNA	Severe acute respiratory syndrome coronavirus 2	Homo sapiens	ILLUMINA	2020-06-14	United Kingdom	Europe	27	3555.98	3342	0.988095	106334475
ERR4365527	PRJEB37886	AMPLICON	SAMEA7080656	ERX4309666	COG-UK/CVR3902	Illumina MiSeq	PAIRED	PCR	VIRAL RNA	Severe acute respiratory syndrome coronavirus 2	Homo sapiens	ILLUMINA	2020-06-23	United Kingdom	Europe	10	2549.71	1793	0.918202	76243987
ERR4365528	PRJEB37886	AMPLICON	SAMEA7080657	ERX4309667	COG-UK/NORW-ED83E	NextSeq 500	PAIRED	PCR	VIRAL RNA	Severe acute respiratory syndrome coronavirus 2	Homo sapiens	ILLUMINA	2020-03-24	United Kingdom	Europe	12	3394.04	3318	0.975086	101491946
ERR4365530	PRJEB37886	AMPLICON	SAMEA7080661	ERX4309671	COG-UK/NORW-ED82F	NextSeq 500	PAIRED	PCR	VIRAL RNA	Severe acute respiratory syndrome coronavirus 2	Homo sapiens	ILLUMINA	2020-03-23	United Kingdom	Europe	29	3263.52	2928	0.953082	97588900
ERR4365531	PRJEB37886	AMPLICON	SAMEA7080659	ERX4309669	COG-UK/NORW-EE4FD	NextSeq 500	PAIRED	PCR	VIRAL RNA	Severe acute respiratory syndrome coronavirus 2	Homo sapiens	ILLUMINA	2020-04-24	United Kingdom	Europe	46	5010.92	5906	0.993981	149841545
ERR4365532	PRJEB37886	AMPLICON	SAMEA7080660	ERX4309670	COG-UK/NORW-ED8A7	NextSeq 500	PAIRED	PCR	VIRAL RNA	Severe acute respiratory syndrome coronavirus 2	Homo sapiens	ILLUMINA	2020-03-23	United Kingdom	Europe	41	3202.54	2660	0.92158	95765436
ERR4365534	PRJEB37886	AMPLICON	SAMEA7080664	ERX4309674	COG-UK/NORW-EE527	NextSeq 500	PAIRED	PCR	VIRAL RNA	Severe acute respiratory syndrome coronavirus 2	Homo sapiens	ILLUMINA	2020-03-25	United Kingdom	Europe	12	4723.31	4817	0.99475	141241070
ERR4365543	PRJEB37886	AMPLICON	SAMEA7080673	ERX4309683	COG-UK/CVR2030	Illumina MiSeq	PAIRED	PCR	VIRAL RNA	Severe acute respiratory syndrome coronavirus 2	Homo sapiens	ILLUMINA	2020-04-09	United Kingdom	Europe	9	1570.86	1427	0.975554	46973284
ERR4365550	PRJEB37886	AMPLICON	SAMEA7080680	ERX4309690	COG-UK/LOND-124C874	Illumina MiSeq	PAIRED	NA	VIRAL RNA	Severe acute respiratory syndrome coronavirus 2	Homo sapiens	ILLUMINA	NA	United Kingdom	Europe	11	1958.28	1698	0.995954	58558467
ERR4365555	PRJEB37886	AMPLICON	SAMEA7080685	ERX4309694	COG-UK/PHWC-165A37	NextSeq 550	PAIRED	PCR	VIRAL RNA	Severe acute respiratory syndrome coronavirus 2	Homo sapiens	ILLUMINA	2020-06-13	United Kingdom	Europe	23	3603.02	3386	0.961743	107741114
ERR4365556	PRJEB37886	AMPLICON	SAMEA7080686	ERX4309695	COG-UK/PHWC-165A55	NextSeq 550	PAIRED	PCR	VIRAL RNA	Severe acute respiratory syndrome coronavirus 2	Homo sapiens	ILLUMINA	2020-05-26	United Kingdom	Europe	68	2963.81	2155	0.926897	88626856
ERR4365558	PRJEB37886	AMPLICON	SAMEA7080687	ERX4309697	COG-UK/LOND-124C7B3	Illumina MiSeq	PAIRED	NA	VIRAL RNA	Severe acute respiratory syndrome coronavirus 2	Homo sapiens	ILLUMINA	NA	United Kingdom	Europe	10	1910.99	1707	0.995954	57144295
ERR4365559	PRJEB37886	AMPLICON	SAMEA7080688	ERX4309698	COG-UK/CVR2058	Illumina MiSeq	PAIRED	PCR	VIRAL RNA	Severe acute respiratory syndrome coronavirus 2	Homo sapiens	ILLUMINA	2020-04-09	United Kingdom	Europe	14	1948.84	1450	0.918202	58276303
ERR4365560	PRJEB37886	AMPLICON	SAMEA7080690	ERX4309700	COG-UK/PHWC-1661E6	NextSeq 550	PAIRED	PCR	VIRAL RNA	Severe acute respiratory syndrome coronavirus 2	Homo sapiens	ILLUMINA	2020-06-13	United Kingdom	Europe	22	3197.66	2969	0.959101	95619485
ERR4365562	PRJEB37886	AMPLICON	SAMEA7080694	ERX4309704	COG-UK/PHWC-165E2C	NextSeq 550	PAIRED	PCR	VIRAL RNA	Severe acute respiratory syndrome coronavirus 2	Homo sapiens	ILLUMINA	2020-05-18	United Kingdom	Europe	17	2959.58	2126	0.925961	88500210
ERR4365571	PRJEB37886	AMPLICON	SAMEA7080700	ERX4309710	COG-UK/PHWC-165E68	NextSeq 550	PAIRED	PCR	VIRAL RNA	Severe acute respiratory syndrome coronavirus 2	Homo sapiens	ILLUMINA	2020-05-14	United Kingdom	Europe	15	3613.76	3309	0.953449	108062405
ERR4365572	PRJEB37886	AMPLICON	SAMEA7080702	ERX4309712	COG-UK/LIVE-A2097	Illumina MiSeq	PAIRED	PCR	VIRAL RNA	Severe acute respiratory syndrome coronavirus 2	Homo sapiens	ILLUMINA	2020-05-18	United Kingdom	Europe	18	745.643	690	0.957563	22296957
ERR4365573	PRJEB37886	AMPLICON	SAMEA7080703	ERX4309714	COG-UK/LIVE-A1EF8	Illumina MiSeq	PAIRED	PCR	VIRAL RNA	Severe acute respiratory syndrome coronavirus 2	Homo sapiens	ILLUMINA	2020-05-18	United Kingdom	Europe	47	439.801	379	0.910745	13151365
ERR4365578	PRJEB37886	AMPLICON	SAMEA7080707	ERX4309717	COG-UK/CVR2171	Illumina MiSeq	PAIRED	PCR	VIRAL RNA	Severe acute respiratory syndrome coronavirus 2	Homo sapiens	ILLUMINA	2020-04-11	United Kingdom	Europe	26	2312.71	1270	0.943952	69157107
ERR4365580	PRJEB37886	AMPLICON	SAMEA7080709	ERX4309719	COG-UK/LIVE-A2167	Illumina MiSeq	PAIRED	PCR	VIRAL RNA	Severe acute respiratory syndrome coronavirus 2	Homo sapiens	ILLUMINA	2020-05-18	United Kingdom	Europe	12	955.962	839	0.978798	28586138
ERR4365585	PRJEB37886	AMPLICON	SAMEA7080714	ERX4309725	COG-UK/PHWC-16608F	NextSeq 550	PAIRED	PCR	VIRAL RNA	Severe acute respiratory syndrome coronavirus 2	Homo sapiens	ILLUMINA	2020-05-15	United Kingdom	Europe	20	2766.64	2380	0.927465	82730825
ERR4365587	PRJEB37886	AMPLICON	SAMEA7080716	ERX4309726	COG-UK/PHWC-165CD7	NextSeq 550	PAIRED	PCR	VIRAL RNA	Severe acute respiratory syndrome coronavirus 2	Homo sapiens	ILLUMINA	2020-06-15	United Kingdom	Europe	21	3876.57	3750	0.995887	115921019
ERR4365590	PRJEB37886	AMPLICON	SAMEA7080719	ERX4309729	COG-UK/LOND-124C7A4	Illumina MiSeq	PAIRED	NA	VIRAL RNA	Severe acute respiratory syndrome coronavirus 2	Homo sapiens	ILLUMINA	NA	United Kingdom	Europe	17	2976.02	2703	0.995954	88991783
ERR4365594	PRJEB37886	AMPLICON	SAMEA7080723	ERX4309733	COG-UK/NORW-EE41B	NextSeq 500	PAIRED	PCR	VIRAL RNA	Severe acute respiratory syndrome coronavirus 2	Homo sapiens	ILLUMINA	2020-04-24	United Kingdom	Europe	10	4541.5	4424	0.995954	135804529
ERR4365596	PRJEB37886	AMPLICON	SAMEA7080724	ERX4309734	COG-UK/PHWC-16590D	NextSeq 550	PAIRED	PCR	VIRAL RNA	Severe acute respiratory syndrome coronavirus 2	Homo sapiens	ILLUMINA	2020-05-25	United Kingdom	Europe	24	3427.12	2961	0.955556	102481150
ERR4365598	PRJEB37886	AMPLICON	SAMEA7080727	ERX4309737	COG-UK/PHWC-166034	NextSeq 550	PAIRED	PCR	VIRAL RNA	Severe acute respiratory syndrome coronavirus 2	Homo sapiens	ILLUMINA	2020-06-20	United Kingdom	Europe	30	3211.62	2842	0.920008	96037074
ERR4365599	PRJEB37886	AMPLICON	SAMEA7080728	ERX4309738	COG-UK/LIVE-A1B5B	Illumina MiSeq	PAIRED	PCR	VIRAL RNA	Severe acute respiratory syndrome coronavirus 2	Homo sapiens	ILLUMINA	2020-06-16	United Kingdom	Europe	17	469.408	416	0.950473	14036718
ERR4365603	PRJEB37886	AMPLICON	SAMEA7080733	ERX4309742	COG-UK/PHWC-1662F2	NextSeq 550	PAIRED	PCR	VIRAL RNA	Severe acute respiratory syndrome coronavirus 2	Homo sapiens	ILLUMINA	2020-06-15	United Kingdom	Europe	15	3332.8	3034	0.974518	99660591
ERR4365606	PRJEB37886	AMPLICON	SAMEA7080732	ERX4309746	COG-UK/PHWC-1658F1	NextSeq 550	PAIRED	PCR	VIRAL RNA	Severe acute respiratory syndrome coronavirus 2	Homo sapiens	ILLUMINA	2020-06-08	United Kingdom	Europe	25	3413.67	3264	0.98853	102079120
ERR4365608	PRJEB37886	AMPLICON	SAMEA7080737	ERX4309747	COG-UK/PHWC-165DA7	NextSeq 550	PAIRED	PCR	VIRAL RNA	Severe acute respiratory syndrome coronavirus 2	Homo sapiens	ILLUMINA	2020-05-17	United Kingdom	Europe	13	3369.81	3138	0.990202	100767399
ERR4365609	PRJEB37886	AMPLICON	SAMEA7080738	ERX4309748	COG-UK/CVR3899	Illumina MiSeq	PAIRED	PCR	VIRAL RNA	Severe acute respiratory syndrome coronavirus 2	Homo sapiens	ILLUMINA	2020-06-18	United Kingdom	Europe	29	2082.09	1898	0.9794	62260608
ERR4365611	PRJEB37886	AMPLICON	SAMEA7080740	ERX4309750	COG-UK/PHWC-165EFF	NextSeq 550	PAIRED	PCR	VIRAL RNA	Severe acute respiratory syndrome coronavirus 2	Homo sapiens	ILLUMINA	2020-05-28	United Kingdom	Europe	28	3879.08	3790	0.97522	115996199
ERR4365613	PRJEB37886	AMPLICON	SAMEA7080741	ERX4309751	COG-UK/PHWC-167DC3	NextSeq 550	PAIRED	PCR	VIRAL RNA	Severe acute respiratory syndrome coronavirus 2	Homo sapiens	ILLUMINA	2020-04-18	United Kingdom	Europe	22	3239.36	2775	0.930475	96866682
ERR4365615	PRJEB37886	AMPLICON	SAMEA7080744	ERX4309753	COG-UK/NORW-EE3C3	NextSeq 500	PAIRED	PCR	VIRAL RNA	Severe acute respiratory syndrome coronavirus 2	Homo sapiens	ILLUMINA	2020-04-24	United Kingdom	Europe	12	5345.39	5791	0.986222	159843140
ERR4365623	PRJEB37886	AMPLICON	SAMEA7080752	ERX4309762	COG-UK/PHWC-16609E	NextSeq 550	PAIRED	PCR	VIRAL RNA	Severe acute respiratory syndrome coronavirus 2	Homo sapiens	ILLUMINA	2020-06-18	United Kingdom	Europe	22	3196.68	2689	0.931345	95590383
ERR4365624	PRJEB37886	AMPLICON	SAMEA7080753	ERX4309763	COG-UK/PHWC-16578B	NextSeq 550	PAIRED	PCR	VIRAL RNA	Severe acute respiratory syndrome coronavirus 2	Homo sapiens	ILLUMINA	2020-06-07	United Kingdom	Europe	18	3235.32	2840	0.979634	96745846
ERR4365626	PRJEB37886	AMPLICON	SAMEA7080755	ERX4309765	COG-UK/PHWC-16624D	NextSeq 550	PAIRED	PCR	VIRAL RNA	Severe acute respiratory syndrome coronavirus 2	Homo sapiens	ILLUMINA	2020-06-16	United Kingdom	Europe	10	4060.16	3942	0.987526	121410846
ERR4365627	PRJEB37886	AMPLICON	SAMEA7080757	ERX4309767	COG-UK/PHWC-1657E5	NextSeq 550	PAIRED	PCR	VIRAL RNA	Severe acute respiratory syndrome coronavirus 2	Homo sapiens	ILLUMINA	2020-06-15	United Kingdom	Europe	22	1983.19	1730	0.977561	59303473
ERR4365629	PRJEB37886	AMPLICON	SAMEA7080759	ERX4309769	COG-UK/CVR2101	Illumina MiSeq	PAIRED	PCR	VIRAL RNA	Severe acute respiratory syndrome coronavirus 2	Homo sapiens	ILLUMINA	2020-04-10	United Kingdom	Europe	10	2336.05	1357	0.96706	69854957
ERR4365631	PRJEB37886	AMPLICON	SAMEA7080760	ERX4309771	COG-UK/LIVE-A2000	Illumina MiSeq	PAIRED	PCR	VIRAL RNA	Severe acute respiratory syndrome coronavirus 2	Homo sapiens	ILLUMINA	2020-05-18	United Kingdom	Europe	39	889.075	794	0.969936	26586021
ERR4365632	PRJEB37886	AMPLICON	SAMEA7080762	ERX4309772	COG-UK/PHWC-16632C	NextSeq 550	PAIRED	PCR	VIRAL RNA	Severe acute respiratory syndrome coronavirus 2	Homo sapiens	ILLUMINA	2020-06-15	United Kingdom	Europe	16	3370.78	3125	0.979734	100796519
ERR4365633	PRJEB37886	AMPLICON	SAMEA7080763	ERX4309773	COG-UK/NORW-EE4EE	NextSeq 500	PAIRED	PCR	VIRAL RNA	Severe acute respiratory syndrome coronavirus 2	Homo sapiens	ILLUMINA	2020-04-23	United Kingdom	Europe	19	4046.38	4263	0.986088	120998934
ERR4365636	PRJEB37886	AMPLICON	SAMEA7080765	ERX4309775	COG-UK/NORW-EE545	NextSeq 500	PAIRED	PCR	VIRAL RNA	Severe acute respiratory syndrome coronavirus 2	Homo sapiens	ILLUMINA	2020-04-24	United Kingdom	Europe	12	5201.74	5788	0.973381	155547598
ERR4365644	PRJEB37886	AMPLICON	SAMEA7080773	ERX4309783	COG-UK/PHWC-165B16	NextSeq 550	PAIRED	PCR	VIRAL RNA	Severe acute respiratory syndrome coronavirus 2	Homo sapiens	ILLUMINA	2020-06-04	United Kingdom	Europe	16	2796.87	2405	0.905662	83634666
ERR4365649	PRJEB37886	AMPLICON	SAMEA7080780	ERX4309789	COG-UK/PHWC-165C9B	NextSeq 550	PAIRED	PCR	VIRAL RNA	Severe acute respiratory syndrome coronavirus 2	Homo sapiens	ILLUMINA	2020-06-07	United Kingdom	Europe	16	2962.36	2403	0.957295	88583355
ERR4365650	PRJEB37886	AMPLICON	SAMEA7080779	ERX4309790	COG-UK/PHWC-165AEC	NextSeq 550	PAIRED	PCR	VIRAL RNA	Severe acute respiratory syndrome coronavirus 2	Homo sapiens	ILLUMINA	2020-04-14	United Kingdom	Europe	23	3104.79	2691	0.932482	92842457
ERR4365651	PRJEB37886	AMPLICON	SAMEA7080781	ERX4309791	COG-UK/PHWC-165DF2	NextSeq 550	PAIRED	PCR	VIRAL RNA	Severe acute respiratory syndrome coronavirus 2	Homo sapiens	ILLUMINA	2020-05-15	United Kingdom	Europe	14	3349.53	2860	0.93188	100160856
ERR4365656	PRJEB37886	AMPLICON	SAMEA7080785	ERX4309795	COG-UK/LIVE-A1942	Illumina MiSeq	PAIRED	PCR	VIRAL RNA	Severe acute respiratory syndrome coronavirus 2	Homo sapiens	ILLUMINA	2020-06-08	United Kingdom	Europe	16	337.486	292	0.952547	10091846
ERR4365657	PRJEB37886	AMPLICON	SAMEA7080787	ERX4309797	COG-UK/PHWC-166140	NextSeq 550	PAIRED	PCR	VIRAL RNA	Severe acute respiratory syndrome coronavirus 2	Homo sapiens	ILLUMINA	2020-06-14	United Kingdom	Europe	23	3707.93	3504	0.973347	110878337
ERR4365660	PRJEB37886	AMPLICON	SAMEA7080789	ERX4309799	COG-UK/NORW-EE26C	NextSeq 500	PAIRED	PCR	VIRAL RNA	Severe acute respiratory syndrome coronavirus 2	Homo sapiens	ILLUMINA	2020-04-23	United Kingdom	Europe	14	4753.47	5354	0.992275	142143074
ERR4365662	PRJEB37886	AMPLICON	SAMEA7080792	ERX4309802	COG-UK/CVR2141	Illumina MiSeq	PAIRED	PCR	VIRAL RNA	Severe acute respiratory syndrome coronavirus 2	Homo sapiens	ILLUMINA	2020-04-10	United Kingdom	Europe	13	1974.21	1504	0.957663	59034880
ERR4365663	PRJEB37886	AMPLICON	SAMEA7080793	ERX4309803	COG-UK/CVR2232	Illumina MiSeq	PAIRED	PCR	VIRAL RNA	Severe acute respiratory syndrome coronavirus 2	Homo sapiens	ILLUMINA	2020-04-12	United Kingdom	Europe	44	2057.84	1026	0.916865	61535716
ERR4365664	PRJEB37886	AMPLICON	SAMEA7080794	ERX4309804	COG-UK/PHWC-1660DA	NextSeq 550	PAIRED	PCR	VIRAL RNA	Severe acute respiratory syndrome coronavirus 2	Homo sapiens	ILLUMINA	2020-06-14	United Kingdom	Europe	24	3314.81	3168	0.988663	99122725
ERR4365669	PRJEB37886	AMPLICON	SAMEA7080798	ERX4309808	COG-UK/LIVE-A1924	Illumina MiSeq	PAIRED	PCR	VIRAL RNA	Severe acute respiratory syndrome coronavirus 2	Homo sapiens	ILLUMINA	2020-06-08	United Kingdom	Europe	23	324.603	283	0.939672	9706609
ERR4365671	PRJEB37886	AMPLICON	SAMEA7080800	ERX4309810	COG-UK/PHWC-165AFB	NextSeq 550	PAIRED	PCR	VIRAL RNA	Severe acute respiratory syndrome coronavirus 2	Homo sapiens	ILLUMINA	2020-06-14	United Kingdom	Europe	34	2570.91	1666	0.913253	76877824
ERR4365674	PRJEB37886	AMPLICON	SAMEA7080802	ERX4309812	COG-UK/PHWC-167EFD	NextSeq 550	PAIRED	PCR	VIRAL RNA	Severe acute respiratory syndrome coronavirus 2	Homo sapiens	ILLUMINA	2020-06-08	United Kingdom	Europe	14	3066.89	2709	0.972678	91709108
ERR4365683	PRJEB37886	AMPLICON	SAMEA7080811	ERX4309821	COG-UK/NORW-EE369	NextSeq 500	PAIRED	PCR	VIRAL RNA	Severe acute respiratory syndrome coronavirus 2	Homo sapiens	ILLUMINA	2020-04-24	United Kingdom	Europe	12	5312.5	5679	0.988162	158859824
ERR4365684	PRJEB37886	AMPLICON	SAMEA7080813	ERX4309822	COG-UK/NORW-EE2E4	NextSeq 500	PAIRED	PCR	VIRAL RNA	Severe acute respiratory syndrome coronavirus 2	Homo sapiens	ILLUMINA	2020-04-24	United Kingdom	Europe	10	5182.75	5437	0.994549	154979815
ERR4365686	PRJEB37886	AMPLICON	SAMEA7080815	ERX4309825	COG-UK/LOND-124C917	Illumina MiSeq	PAIRED	NA	VIRAL RNA	Severe acute respiratory syndrome coronavirus 2	Homo sapiens	ILLUMINA	NA	United Kingdom	Europe	12	3205.75	2665	0.995954	95861437
ERR4365687	PRJEB37886	AMPLICON	SAMEA7080816	ERX4309826	COG-UK/LOND-124C6F2	Illumina MiSeq	PAIRED	NA	VIRAL RNA	Severe acute respiratory syndrome coronavirus 2	Homo sapiens	ILLUMINA	NA	United Kingdom	Europe	9	1684.34	1482	0.995954	50366939
ERR4365693	PRJEB37886	AMPLICON	SAMEA7080823	ERX4309833	COG-UK/PHWC-1659B2	NextSeq 550	PAIRED	PCR	VIRAL RNA	Severe acute respiratory syndrome coronavirus 2	Homo sapiens	ILLUMINA	2020-06-22	United Kingdom	Europe	31	2466.03	1757	0.900645	73741837
ERR4365694	PRJEB37886	AMPLICON	SAMEA7080824	ERX4309834	COG-UK/PHWC-165EE0	NextSeq 550	PAIRED	PCR	VIRAL RNA	Severe acute respiratory syndrome coronavirus 2	Homo sapiens	ILLUMINA	2020-06-22	United Kingdom	Europe	23	3663.41	3439	0.956024	109546863
ERR4365697	PRJEB37886	AMPLICON	SAMEA7080827	ERX4309837	COG-UK/PHWC-165EC2	NextSeq 550	PAIRED	PCR	VIRAL RNA	Severe acute respiratory syndrome coronavirus 2	Homo sapiens	ILLUMINA	2020-06-15	United Kingdom	Europe	19	3541.25	3162	0.96298	105894019
ERR4365702	PRJEB37886	AMPLICON	SAMEA7080831	ERX4309841	COG-UK/NORW-EE42A	NextSeq 500	PAIRED	PCR	VIRAL RNA	Severe acute respiratory syndrome coronavirus 2	Homo sapiens	ILLUMINA	2020-04-24	United Kingdom	Europe	14	5816.53	6310	0.995954	173931760
ERR4365703	PRJEB37886	AMPLICON	SAMEA7080833	ERX4309842	COG-UK/PHWC-165B8F	NextSeq 550	PAIRED	PCR	VIRAL RNA	Severe acute respiratory syndrome coronavirus 2	Homo sapiens	ILLUMINA	2020-06-14	United Kingdom	Europe	26	3539.13	3359	0.992007	105830609
ERR4365714	PRJEB37886	AMPLICON	SAMEA7080844	ERX4309854	COG-UK/PHWC-166131	NextSeq 550	PAIRED	PCR	VIRAL RNA	Severe acute respiratory syndrome coronavirus 2	Homo sapiens	ILLUMINA	2020-06-12	United Kingdom	Europe	42	2888.59	2068	0.920978	86377574
ERR4365717	PRJEB37886	AMPLICON	SAMEA7080847	ERX4309857	COG-UK/PHWC-165BDA	NextSeq 550	PAIRED	PCR	VIRAL RNA	Severe acute respiratory syndrome coronavirus 2	Homo sapiens	ILLUMINA	2020-06-21	United Kingdom	Europe	35	2001.53	1298	0.90516	59851853
ERR4365719	PRJEB37886	AMPLICON	SAMEA7080848	ERX4309858	COG-UK/LIVE-A1D28	Illumina MiSeq	PAIRED	PCR	VIRAL RNA	Severe acute respiratory syndrome coronavirus 2	Homo sapiens	ILLUMINA	2020-06-15	United Kingdom	Europe	23	435.681	383	0.931579	13028166
ERR4365724	PRJEB37886	AMPLICON	SAMEA7080853	ERX4309863	COG-UK/LOND-124C80B	Illumina MiSeq	PAIRED	NA	VIRAL RNA	Severe acute respiratory syndrome coronavirus 2	Homo sapiens	ILLUMINA	NA	United Kingdom	Europe	13	1972.18	1650	0.995954	58974221
ERR4365725	PRJEB37886	AMPLICON	SAMEA7080855	ERX4309865	COG-UK/PHWC-165A46	NextSeq 550	PAIRED	PCR	VIRAL RNA	Severe acute respiratory syndrome coronavirus 2	Homo sapiens	ILLUMINA	2020-06-13	United Kingdom	Europe	20	2975.86	2406	0.902284	88987249
ERR4365727	PRJEB37886	AMPLICON	SAMEA7080856	ERX4309866	COG-UK/PHWC-16625C	NextSeq 550	PAIRED	PCR	VIRAL RNA	Severe acute respiratory syndrome coronavirus 2	Homo sapiens	ILLUMINA	2020-06-22	United Kingdom	Europe	26	3465.88	3003	0.940575	103640231
ERR4365729	PRJEB37886	AMPLICON	SAMEA7080858	ERX4309868	COG-UK/PHWC-16633B	NextSeq 550	PAIRED	PCR	VIRAL RNA	Severe acute respiratory syndrome coronavirus 2	Homo sapiens	ILLUMINA	2020-06-17	United Kingdom	Europe	24	3347.21	3013	0.968164	100091501
ERR4365730	PRJEB37886	AMPLICON	SAMEA7080859	ERX4309869	COG-UK/NORW-EE4A2	NextSeq 500	PAIRED	PCR	VIRAL RNA	Severe acute respiratory syndrome coronavirus 2	Homo sapiens	ILLUMINA	2020-04-24	United Kingdom	Europe	13	4899.43	5143	0.985486	146507596
ERR4365736	PRJEB37886	AMPLICON	SAMEA7080865	ERX4309874	COG-UK/PHWC-165E0E	NextSeq 550	PAIRED	PCR	VIRAL RNA	Severe acute respiratory syndrome coronavirus 2	Homo sapiens	ILLUMINA	2020-05-12	United Kingdom	Europe	14	2799.26	2476	0.929439	83706408
ERR4365738	PRJEB37886	AMPLICON	SAMEA7080867	ERX4309877	COG-UK/PHWC-1659FE	NextSeq 550	PAIRED	PCR	VIRAL RNA	Severe acute respiratory syndrome coronavirus 2	Homo sapiens	ILLUMINA	2020-06-17	United Kingdom	Europe	20	3781.6	3650	0.95569	113081043
ERR4365741	PRJEB37886	AMPLICON	SAMEA7080870	ERX4309880	COG-UK/LIVE-A1D82	Illumina MiSeq	PAIRED	PCR	VIRAL RNA	Severe acute respiratory syndrome coronavirus 2	Homo sapiens	ILLUMINA	2020-06-15	United Kingdom	Europe	20	429.249	384	0.909374	12835844
ERR4365742	PRJEB37886	AMPLICON	SAMEA7080872	ERX4309883	COG-UK/LOND-124C73B	Illumina MiSeq	PAIRED	NA	VIRAL RNA	Severe acute respiratory syndrome coronavirus 2	Homo sapiens	ILLUMINA	NA	United Kingdom	Europe	5	1720.71	1533	0.995954	51454380
ERR4365748	PRJEB37886	AMPLICON	SAMEA7080877	ERX4309887	COG-UK/PHWC-165B07	NextSeq 550	PAIRED	PCR	VIRAL RNA	Severe acute respiratory syndrome coronavirus 2	Homo sapiens	ILLUMINA	2020-06-13	United Kingdom	Europe	24	3070.4	2799	0.956794	91814079
ERR4365749	PRJEB37886	AMPLICON	SAMEA7080878	ERX4309888	COG-UK/PHWC-165C13	NextSeq 550	PAIRED	PCR	VIRAL RNA	Severe acute respiratory syndrome coronavirus 2	Homo sapiens	ILLUMINA	2020-06-14	United Kingdom	Europe	19	3097.56	2777	0.974551	92626421
ERR4365750	PRJEB37886	AMPLICON	SAMEA7080879	ERX4309889	COG-UK/PHWC-1661F5	NextSeq 550	PAIRED	PCR	VIRAL RNA	Severe acute respiratory syndrome coronavirus 2	Homo sapiens	ILLUMINA	2020-06-16	United Kingdom	Europe	23	3557.74	3252	0.963348	106387132
ERR4365752	PRJEB37886	AMPLICON	SAMEA7080880	ERX4309890	COG-UK/PHWC-165949	NextSeq 550	PAIRED	PCR	VIRAL RNA	Severe acute respiratory syndrome coronavirus 2	Homo sapiens	ILLUMINA	2020-06-12	United Kingdom	Europe	25	3261.25	2626	0.916095	97521257
ERR4365753	PRJEB37886	AMPLICON	SAMEA7080882	ERX4309892	COG-UK/NORW-EE27B	NextSeq 500	PAIRED	PCR	VIRAL RNA	Severe acute respiratory syndrome coronavirus 2	Homo sapiens	ILLUMINA	2020-04-24	United Kingdom	Europe	12	5123.13	5670	0.986122	153196812
ERR4365754	PRJEB37886	AMPLICON	SAMEA7080884	ERX4309894	COG-UK/LIVE-A212B	Illumina MiSeq	PAIRED	PCR	VIRAL RNA	Severe acute respiratory syndrome coronavirus 2	Homo sapiens	ILLUMINA	2020-05-19	United Kingdom	Europe	18	735.716	686	0.959101	22000106
ERR4365757	PRJEB37886	AMPLICON	SAMEA7080886	ERX4309896	COG-UK/PHWC-165703	NextSeq 550	PAIRED	PCR	VIRAL RNA	Severe acute respiratory syndrome coronavirus 2	Homo sapiens	ILLUMINA	2020-06-22	United Kingdom	Europe	24	2515.54	1872	0.903053	75222092
ERR4365759	PRJEB37886	AMPLICON	SAMEA7080888	ERX4309898	COG-UK/CVR2114	Illumina MiSeq	PAIRED	PCR	VIRAL RNA	Severe acute respiratory syndrome coronavirus 2	Homo sapiens	ILLUMINA	2020-04-10	United Kingdom	Europe	12	2150.31	1262	0.949537	64300684
ERR4365760	PRJEB37886	AMPLICON	SAMEA7080891	ERX4309901	COG-UK/PHWC-165C04	NextSeq 550	PAIRED	PCR	VIRAL RNA	Severe acute respiratory syndrome coronavirus 2	Homo sapiens	ILLUMINA	2020-06-14	United Kingdom	Europe	15	2741.64	2222	0.937732	81983381
ERR4365761	PRJEB37886	AMPLICON	SAMEA7080892	ERX4309902	COG-UK/LIVE-A15E4	Illumina MiSeq	PAIRED	PCR	VIRAL RNA	Severe acute respiratory syndrome coronavirus 2	Homo sapiens	ILLUMINA	2020-06-11	United Kingdom	Europe	13	308.195	266	0.910644	9215948
ERR4365764	PRJEB37886	AMPLICON	SAMEA7080895	ERX4309905	COG-UK/LIVE-A17EE	Illumina MiSeq	PAIRED	PCR	VIRAL RNA	Severe acute respiratory syndrome coronavirus 2	Homo sapiens	ILLUMINA	2020-06-19	United Kingdom	Europe	22	305.857	271	0.925727	9146040
ERR4365766	PRJEB37886	AMPLICON	SAMEA7080897	ERX4309907	COG-UK/PHWC-165E86	NextSeq 550	PAIRED	PCR	VIRAL RNA	Severe acute respiratory syndrome coronavirus 2	Homo sapiens	ILLUMINA	2020-06-19	United Kingdom	Europe	17	3101	2705	0.92178	92729336
ERR4365770	PRJEB37886	AMPLICON	SAMEA7080900	ERX4309910	COG-UK/PHWC-166210	NextSeq 550	PAIRED	PCR	VIRAL RNA	Severe acute respiratory syndrome coronavirus 2	Homo sapiens	ILLUMINA	2020-06-07	United Kingdom	Europe	12	3672.22	3452	0.987158	109810313
ERR4365771	PRJEB37886	AMPLICON	SAMEA7080902	ERX4309912	COG-UK/PHWC-165642	NextSeq 550	PAIRED	PCR	VIRAL RNA	Severe acute respiratory syndrome coronavirus 2	Homo sapiens	ILLUMINA	2020-05-15	United Kingdom	Europe	19	2919.54	2167	0.91342	87303111
ERR4365773	PRJEB37886	AMPLICON	SAMEA7080903	ERX4309914	COG-UK/PHWC-1660E9	NextSeq 550	PAIRED	PCR	VIRAL RNA	Severe acute respiratory syndrome coronavirus 2	Homo sapiens	ILLUMINA	2020-06-19	United Kingdom	Europe	26	3217.02	2540	0.912016	96198521
ERR4365774	PRJEB37886	AMPLICON	SAMEA7080905	ERX4309915	COG-UK/LIVE-A1FE6	Illumina MiSeq	PAIRED	PCR	VIRAL RNA	Severe acute respiratory syndrome coronavirus 2	Homo sapiens	ILLUMINA	2020-05-18	United Kingdom	Europe	95	745.641	595	0.900712	22296902
ERR4365778	PRJEB37886	AMPLICON	SAMEA7080907	ERX4309917	COG-UK/CVR2048	Illumina MiSeq	PAIRED	PCR	VIRAL RNA	Severe acute respiratory syndrome coronavirus 2	Homo sapiens	ILLUMINA	2020-04-09	United Kingdom	Europe	10	2415.32	1693	0.918068	72225401
ERR4365780	PRJEB37886	AMPLICON	SAMEA7080909	ERX4309919	COG-UK/LOND-124C6B6	Illumina MiSeq	PAIRED	NA	VIRAL RNA	Severe acute respiratory syndrome coronavirus 2	Homo sapiens	ILLUMINA	NA	United Kingdom	Europe	11	1338.94	1159	0.995954	40038211
ERR4365781	PRJEB37886	AMPLICON	SAMEA7080911	ERX4309921	COG-UK/LIVE-A18EB	Illumina MiSeq	PAIRED	PCR	VIRAL RNA	Severe acute respiratory syndrome coronavirus 2	Homo sapiens	ILLUMINA	2020-06-20	United Kingdom	Europe	23	381.047	341	0.9381	11394444
ERR4365784	PRJEB37886	AMPLICON	SAMEA7080914	ERX4309924	COG-UK/PHWC-1662E3	NextSeq 550	PAIRED	PCR	VIRAL RNA	Severe acute respiratory syndrome coronavirus 2	Homo sapiens	ILLUMINA	2020-06-13	United Kingdom	Europe	12	2842.57	2505	0.969167	85001358
ERR4365786	PRJEB37886	AMPLICON	SAMEA7080916	ERX4309926	COG-UK/NORW-EE554	NextSeq 500	PAIRED	PCR	VIRAL RNA	Severe acute respiratory syndrome coronavirus 2	Homo sapiens	ILLUMINA	2020-04-24	United Kingdom	Europe	12	5595.78	6394	0.986858	167330592
ERR4365789	PRJEB37886	AMPLICON	SAMEA7080918	ERX4309928	COG-UK/PHWC-166070	NextSeq 550	PAIRED	PCR	VIRAL RNA	Severe acute respiratory syndrome coronavirus 2	Homo sapiens	ILLUMINA	2020-06-16	United Kingdom	Europe	11	3258.67	2924	0.979734	97444049
ERR4365791	PRJEB37886	AMPLICON	SAMEA7080920	ERX4309930	COG-UK/PHWC-1659EF	NextSeq 550	PAIRED	PCR	VIRAL RNA	Severe acute respiratory syndrome coronavirus 2	Homo sapiens	ILLUMINA	2020-06-18	United Kingdom	Europe	17	2871.47	2520	0.984015	85865562
ERR4365792	PRJEB37886	AMPLICON	SAMEA7080921	ERX4309931	COG-UK/CVR3331	Illumina MiSeq	PAIRED	PCR	VIRAL RNA	Severe acute respiratory syndrome coronavirus 2	Homo sapiens	ILLUMINA	2020-05-01	United Kingdom	Europe	14	2098.8	1775	0.976691	62760509
ERR4365793	PRJEB37886	AMPLICON	SAMEA7080922	ERX4309932	COG-UK/PHWC-165712	NextSeq 550	PAIRED	PCR	VIRAL RNA	Severe acute respiratory syndrome coronavirus 2	Homo sapiens	ILLUMINA	2020-05-14	United Kingdom	Europe	19	3070.09	2322	0.901047	91804903
ERR4365794	PRJEB37886	AMPLICON	SAMEA7080923	ERX4309933	COG-UK/PHWC-16618C	NextSeq 550	PAIRED	PCR	VIRAL RNA	Severe acute respiratory syndrome coronavirus 2	Homo sapiens	ILLUMINA	2020-05-15	United Kingdom	Europe	21	2800.5	2115	0.906163	83743453
ERR4365795	PRJEB37886	AMPLICON	SAMEA7080924	ERX4309934	COG-UK/LOND-124C829	Illumina MiSeq	PAIRED	NA	VIRAL RNA	Severe acute respiratory syndrome coronavirus 2	Homo sapiens	ILLUMINA	NA	United Kingdom	Europe	13	1787	1595	0.995954	53436808
ERR4365796	PRJEB37886	AMPLICON	SAMEA7080925	ERX4309935	COG-UK/PHWC-165FFC	NextSeq 550	PAIRED	PCR	VIRAL RNA	Severe acute respiratory syndrome coronavirus 2	Homo sapiens	ILLUMINA	2020-06-12	United Kingdom	Europe	17	3461.97	3330	0.961944	103523172
ERR4365797	PRJEB37886	AMPLICON	SAMEA7080926	ERX4309936	COG-UK/CVR2351	Illumina MiSeq	PAIRED	PCR	VIRAL RNA	Severe acute respiratory syndrome coronavirus 2	Homo sapiens	ILLUMINA	2020-04-14	United Kingdom	Europe	36	2069.66	1342	0.909541	61889094
ERR4365800	PRJEB37886	AMPLICON	SAMEA7080930	ERX4309940	COG-UK/PHWC-165CF5	NextSeq 550	PAIRED	PCR	VIRAL RNA	Severe acute respiratory syndrome coronavirus 2	Homo sapiens	ILLUMINA	2020-06-18	United Kingdom	Europe	18	3047.38	2682	0.936294	91125663
ERR4365801	PRJEB37886	AMPLICON	SAMEA7080931	ERX4309941	COG-UK/PHWC-166113	NextSeq 550	PAIRED	PCR	VIRAL RNA	Severe acute respiratory syndrome coronavirus 2	Homo sapiens	ILLUMINA	2020-06-15	United Kingdom	Europe	19	3277.11	3007	0.977026	97995403
ERR4365802	PRJEB37886	AMPLICON	SAMEA7080933	ERX4309942	COG-UK/CVR3901	Illumina MiSeq	PAIRED	PCR	VIRAL RNA	Severe acute respiratory syndrome coronavirus 2	Homo sapiens	ILLUMINA	2020-06-19	United Kingdom	Europe	15	2030.99	1700	0.963716	60732616
ERR4365807	PRJEB37886	AMPLICON	SAMEA7080935	ERX4309945	COG-UK/NORW-EE475	NextSeq 500	PAIRED	PCR	VIRAL RNA	Severe acute respiratory syndrome coronavirus 2	Homo sapiens	ILLUMINA	2020-06-23	United Kingdom	Europe	53	4087.71	4153	0.952078	122234708
ERR4365809	PRJEB37886	AMPLICON	SAMEA7080938	ERX4309948	COG-UK/LOND-124C7D1	Illumina MiSeq	PAIRED	NA	VIRAL RNA	Severe acute respiratory syndrome coronavirus 2	Homo sapiens	ILLUMINA	NA	United Kingdom	Europe	10	5194.09	5095	0.995954	155318768
ERR4365810	PRJEB37886	AMPLICON	SAMEA7080939	ERX4309949	COG-UK/PHWC-1660CB	NextSeq 550	PAIRED	PCR	VIRAL RNA	Severe acute respiratory syndrome coronavirus 2	Homo sapiens	ILLUMINA	2020-06-15	United Kingdom	Europe	21	3492.45	2869	0.933686	104434597
ERR4365811	PRJEB37886	AMPLICON	SAMEA7080942	ERX4309952	COG-UK/PHWC-165D01	NextSeq 550	PAIRED	PCR	VIRAL RNA	Severe acute respiratory syndrome coronavirus 2	Homo sapiens	ILLUMINA	2020-05-22	United Kingdom	Europe	23	2365.04	1607	0.919139	70721847
ERR4365812	PRJEB37886	AMPLICON	SAMEA7080941	ERX4309951	COG-UK/PHWC-166025	NextSeq 550	PAIRED	PCR	VIRAL RNA	Severe acute respiratory syndrome coronavirus 2	Homo sapiens	ILLUMINA	2020-06-04	United Kingdom	Europe	11	3621.75	3434	0.984884	108301297
ERR4365814	PRJEB37886	AMPLICON	SAMEA7080943	ERX4309953	COG-UK/NORW-EE439	NextSeq 500	PAIRED	PCR	VIRAL RNA	Severe acute respiratory syndrome coronavirus 2	Homo sapiens	ILLUMINA	2020-04-24	United Kingdom	Europe	13	4224.63	4223	0.972745	126329147
ERR4365816	PRJEB37886	AMPLICON	SAMEA7080946	ERX4309956	COG-UK/NORW-EE24E	NextSeq 500	PAIRED	PCR	VIRAL RNA	Severe acute respiratory syndrome coronavirus 2	Homo sapiens	ILLUMINA	2020-04-24	United Kingdom	Europe	14	3527.81	3355	0.995954	105492019
ERR4365818	PRJEB37886	AMPLICON	SAMEA7080948	ERX4309957	COG-UK/PHWC-165F0B	NextSeq 550	PAIRED	PCR	VIRAL RNA	Severe acute respiratory syndrome coronavirus 2	Homo sapiens	ILLUMINA	2020-06-19	United Kingdom	Europe	17	2948.68	2356	0.933619	88174522
ERR4365819	PRJEB37886	AMPLICON	SAMEA7080949	ERX4309960	COG-UK/PHWC-165CE6	NextSeq 550	PAIRED	PCR	VIRAL RNA	Severe acute respiratory syndrome coronavirus 2	Homo sapiens	ILLUMINA	2020-05-14	United Kingdom	Europe	20	2791.23	2172	0.905428	83466297
ERR4365820	PRJEB37886	AMPLICON	SAMEA7080950	ERX4309958	COG-UK/NORW-EE220	NextSeq 500	PAIRED	PCR	VIRAL RNA	Severe acute respiratory syndrome coronavirus 2	Homo sapiens	ILLUMINA	2020-04-24	United Kingdom	Europe	39	5559.61	6798	0.98348	166248909
ERR4365821	PRJEB37886	AMPLICON	SAMEA7080953	ERX4309962	COG-UK/PHWC-166061	NextSeq 550	PAIRED	PCR	VIRAL RNA	Severe acute respiratory syndrome coronavirus 2	Homo sapiens	ILLUMINA	2020-06-14	United Kingdom	Europe	22	3354.94	3066	0.961776	100322784
ERR4365822	PRJEB37886	AMPLICON	SAMEA7080954	ERX4309963	COG-UK/PHWC-1661D7	NextSeq 550	PAIRED	PCR	VIRAL RNA	Severe acute respiratory syndrome coronavirus 2	Homo sapiens	ILLUMINA	2020-06-04	United Kingdom	Europe	23	3243.01	2833	0.956426	96975716
ERR4365825	PRJEB37886	AMPLICON	SAMEA7080951	ERX4309964	COG-UK/PHWC-165D3E	NextSeq 550	PAIRED	PCR	VIRAL RNA	Severe acute respiratory syndrome coronavirus 2	Homo sapiens	ILLUMINA	2020-06-15	United Kingdom	Europe	23	3290.29	2988	0.935926	98389546
ERR4365828	PRJEB37886	AMPLICON	SAMEA7080959	ERX4309969	COG-UK/PHWC-165879	NextSeq 550	PAIRED	PCR	VIRAL RNA	Severe acute respiratory syndrome coronavirus 2	Homo sapiens	ILLUMINA	2020-06-20	United Kingdom	Europe	14	3456.95	3201	0.984249	103373288
ERR4365830	PRJEB37886	AMPLICON	SAMEA7080960	ERX4309970	COG-UK/PHWC-165FDE	NextSeq 550	PAIRED	PCR	VIRAL RNA	Severe acute respiratory syndrome coronavirus 2	Homo sapiens	ILLUMINA	2020-06-16	United Kingdom	Europe	32	3056.96	2160	0.923753	91412334
ERR4365831	PRJEB37886	AMPLICON	SAMEA7080961	ERX4309971	COG-UK/PHWC-165A19	NextSeq 550	PAIRED	PCR	VIRAL RNA	Severe acute respiratory syndrome coronavirus 2	Homo sapiens	ILLUMINA	2020-06-07	United Kingdom	Europe	17	3053.2	2454	0.961174	91299765
ERR4365833	PRJEB37886	AMPLICON	SAMEA7080962	ERX4309972	COG-UK/NORW-EE23F	NextSeq 500	PAIRED	PCR	VIRAL RNA	Severe acute respiratory syndrome coronavirus 2	Homo sapiens	ILLUMINA	2020-04-24	United Kingdom	Europe	15	5663.76	6231	0.984884	169363471
ERR4365835	PRJEB37886	AMPLICON	SAMEA7080964	ERX4309974	COG-UK/PHWC-166201	NextSeq 550	PAIRED	PCR	VIRAL RNA	Severe acute respiratory syndrome coronavirus 2	Homo sapiens	ILLUMINA	2020-06-12	United Kingdom	Europe	18	3419.61	3268	0.989733	102256642
ERR4365837	PRJEB37886	AMPLICON	SAMEA7080966	ERX4309976	COG-UK/PHWC-165C7D	NextSeq 550	PAIRED	PCR	VIRAL RNA	Severe acute respiratory syndrome coronavirus 2	Homo sapiens	ILLUMINA	2020-06-13	United Kingdom	Europe	15	3243.73	2865	0.958332	96997304
ERR4365838	PRJEB37886	AMPLICON	SAMEA7080967	ERX4309977	COG-UK/LIVE-A1D19	Illumina MiSeq	PAIRED	PCR	VIRAL RNA	Severe acute respiratory syndrome coronavirus 2	Homo sapiens	ILLUMINA	2020-06-15	United Kingdom	Europe	17	393.48	348	0.930442	11766238
ERR4365840	PRJEB37886	AMPLICON	SAMEA7080969	ERX4309979	COG-UK/NORW-EE28A	NextSeq 500	PAIRED	PCR	VIRAL RNA	Severe acute respiratory syndrome coronavirus 2	Homo sapiens	ILLUMINA	2020-04-24	United Kingdom	Europe	14	5626.33	6107	0.981005	168244251
ERR4365841	PRJEB37886	AMPLICON	SAMEA7080968	ERX4309978	COG-UK/NORW-EE800	NextSeq 500	PAIRED	PCR	VIRAL RNA	Severe acute respiratory syndrome coronavirus 2	Homo sapiens	ILLUMINA	2020-04-24	United Kingdom	Europe	11	5475.44	5927	0.988663	163732148
ERR4365842	PRJEB37886	AMPLICON	SAMEA7080973	ERX4309983	COG-UK/LOND-124C6E3	Illumina MiSeq	PAIRED	NA	VIRAL RNA	Severe acute respiratory syndrome coronavirus 2	Homo sapiens	ILLUMINA	NA	United Kingdom	Europe	10	1315.38	1186	0.995954	39333736
ERR4365846	PRJEB37886	AMPLICON	SAMEA7080975	ERX4309985	COG-UK/PHWC-165897	NextSeq 550	PAIRED	PCR	VIRAL RNA	Severe acute respiratory syndrome coronavirus 2	Homo sapiens	ILLUMINA	2020-06-05	United Kingdom	Europe	17	3219.32	2793	0.978731	96267359
ERR4365854	PRJEB37886	AMPLICON	SAMEA7080984	ERX4309994	COG-UK/LOND-124C768	Illumina MiSeq	PAIRED	NA	VIRAL RNA	Severe acute respiratory syndrome coronavirus 2	Homo sapiens	ILLUMINA	NA	United Kingdom	Europe	11	1805.29	1589	0.995954	53983649
ERR4365855	PRJEB37886	AMPLICON	SAMEA7080985	ERX4309995	COG-UK/PHWC-165D10	NextSeq 550	PAIRED	PCR	VIRAL RNA	Severe acute respiratory syndrome coronavirus 2	Homo sapiens	ILLUMINA	2020-06-07	United Kingdom	Europe	22	2783.22	2393	0.960506	83226773
ERR4365858	PRJEB37886	AMPLICON	SAMEA7080987	ERX4309997	COG-UK/NORW-EE30F	NextSeq 500	PAIRED	PCR	VIRAL RNA	Severe acute respiratory syndrome coronavirus 2	Homo sapiens	ILLUMINA	2020-04-24	United Kingdom	Europe	15	4804.25	5572	0.986256	143661466
ERR4365861	PRJEB37886	AMPLICON	SAMEA7080991	ERX4310001	COG-UK/CVR2249	Illumina MiSeq	PAIRED	PCR	VIRAL RNA	Severe acute respiratory syndrome coronavirus 2	Homo sapiens	ILLUMINA	2020-04-12	United Kingdom	Europe	42	2238.63	1143	0.912383	66941624
ERR4365864	PRJEB37886	AMPLICON	SAMEA7080994	ERX4310004	COG-UK/LIVE-A1915	Illumina MiSeq	PAIRED	PCR	VIRAL RNA	Severe acute respiratory syndrome coronavirus 2	Homo sapiens	ILLUMINA	2020-06-09	United Kingdom	Europe	23	377.544	329	0.953182	11289690
ERR4365865	PRJEB37886	AMPLICON	SAMEA7080992	ERX4310002	COG-UK/LIVE-A1FAA	Illumina MiSeq	PAIRED	PCR	VIRAL RNA	Severe acute respiratory syndrome coronavirus 2	Homo sapiens	ILLUMINA	2020-05-18	United Kingdom	Europe	18	5350.96	5651	0.993713	160009776
ERR4365866	PRJEB37886	AMPLICON	SAMEA7080995	ERX4310005	COG-UK/PHWC-165CB9	NextSeq 550	PAIRED	PCR	VIRAL RNA	Severe acute respiratory syndrome coronavirus 2	Homo sapiens	ILLUMINA	2020-05-14	United Kingdom	Europe	17	3152.83	2528	0.915393	94279188
ERR4365870	PRJEB37886	AMPLICON	SAMEA7081000	ERX4310011	COG-UK/PHWC-16584C	NextSeq 550	PAIRED	PCR	VIRAL RNA	Severe acute respiratory syndrome coronavirus 2	Homo sapiens	ILLUMINA	2020-06-13	United Kingdom	Europe	22	3369.59	2930	0.959068	100760749
ERR4365872	PRJEB37886	AMPLICON	SAMEA7081002	ERX4310012	COG-UK/PHWC-165C8C	NextSeq 550	PAIRED	PCR	VIRAL RNA	Severe acute respiratory syndrome coronavirus 2	Homo sapiens	ILLUMINA	2020-05-18	United Kingdom	Europe	28	2732.29	1822	0.913922	81703807
ERR4365874	PRJEB37886	AMPLICON	SAMEA7081003	ERX4310013	COG-UK/PHWC-165B34	NextSeq 550	PAIRED	PCR	VIRAL RNA	Severe acute respiratory syndrome coronavirus 2	Homo sapiens	ILLUMINA	2020-06-05	United Kingdom	Europe	14	3701.7	3581	0.984316	110691891
ERR4365876	PRJEB37886	AMPLICON	SAMEA7081006	ERX4310015	COG-UK/PHWC-165DC5	NextSeq 550	PAIRED	PCR	VIRAL RNA	Severe acute respiratory syndrome coronavirus 2	Homo sapiens	ILLUMINA	2020-05-25	United Kingdom	Europe	12	2994.68	2597	0.976725	89549944
ERR4365879	PRJEB37886	AMPLICON	SAMEA7081011	ERX4310021	COG-UK/PHWC-16583D	NextSeq 550	PAIRED	PCR	VIRAL RNA	Severe acute respiratory syndrome coronavirus 2	Homo sapiens	ILLUMINA	2020-05-25	United Kingdom	Europe	21	2918.61	2696	0.985152	87275258
ERR4365889	PRJEB37886	AMPLICON	SAMEA7081018	ERX4310029	COG-UK/NORW-EE484	NextSeq 500	PAIRED	PCR	VIRAL RNA	Severe acute respiratory syndrome coronavirus 2	Homo sapiens	ILLUMINA	2020-04-23	United Kingdom	Europe	12	3887.61	3772	0.988897	116251282
ERR4365891	PRJEB37886	AMPLICON	SAMEA7081020	ERX4310030	COG-UK/PHWC-16617D	NextSeq 550	PAIRED	PCR	VIRAL RNA	Severe acute respiratory syndrome coronavirus 2	Homo sapiens	ILLUMINA	2020-05-15	United Kingdom	Europe	18	3359.57	2978	0.935625	100461282
ERR4365894	PRJEB37886	AMPLICON	SAMEA7081023	ERX4310033	COG-UK/PHWC-165F92	NextSeq 550	PAIRED	PCR	VIRAL RNA	Severe acute respiratory syndrome coronavirus 2	Homo sapiens	ILLUMINA	2020-06-17	United Kingdom	Europe	11	3546.76	3206	0.96298	106058643
ERR4365896	PRJEB37886	AMPLICON	SAMEA7081026	ERX4310037	COG-UK/LIVE-A1C0D	Illumina MiSeq	PAIRED	PCR	VIRAL RNA	Severe acute respiratory syndrome coronavirus 2	Homo sapiens	ILLUMINA	2020-06-17	United Kingdom	Europe	22	411.562	364	0.909173	12306925
ERR4365899	PRJEB37886	AMPLICON	SAMEA7081029	ERX4310039	COG-UK/LIVE-A17B1	Illumina MiSeq	PAIRED	PCR	VIRAL RNA	Severe acute respiratory syndrome coronavirus 2	Homo sapiens	ILLUMINA	2020-06-19	United Kingdom	Europe	18	350.999	315	0.934187	10495928
ERR4365905	PRJEB37886	AMPLICON	SAMEA7081034	ERX4310044	COG-UK/LIVE-A1F8C	Illumina MiSeq	PAIRED	PCR	VIRAL RNA	Severe acute respiratory syndrome coronavirus 2	Homo sapiens	ILLUMINA	2020-05-18	United Kingdom	Europe	15	912.126	825	0.978798	27275302
ERR4365907	PRJEB37886	AMPLICON	SAMEA7081038	ERX4310048	COG-UK/PHWC-165C40	NextSeq 550	PAIRED	PCR	VIRAL RNA	Severe acute respiratory syndrome coronavirus 2	Homo sapiens	ILLUMINA	2020-06-16	United Kingdom	Europe	20	3921.92	3628	0.976424	117277200
ERR4365909	PRJEB37886	AMPLICON	SAMEA7081039	ERX4310049	COG-UK/PHWC-16574F	NextSeq 550	PAIRED	PCR	VIRAL RNA	Severe acute respiratory syndrome coronavirus 2	Homo sapiens	ILLUMINA	2020-06-03	United Kingdom	Europe	15	3015.52	2587	0.908437	90173023
ERR4365912	PRJEB37886	AMPLICON	SAMEA7081041	ERX4310051	COG-UK/NORW-EE387	NextSeq 500	PAIRED	PCR	VIRAL RNA	Severe acute respiratory syndrome coronavirus 2	Homo sapiens	ILLUMINA	2020-04-24	United Kingdom	Europe	18	5213.37	5848	0.990971	155895266
ERR4365914	PRJEB37886	AMPLICON	SAMEA7081044	ERX4310054	COG-UK/CVR2522	Illumina MiSeq	PAIRED	PCR	VIRAL RNA	Severe acute respiratory syndrome coronavirus 2	Homo sapiens	ILLUMINA	2020-04-15	United Kingdom	Europe	12	2293.84	1638	0.919339	68592839
ERR4365916	PRJEB37886	AMPLICON	SAMEA7081046	ERX4310055	COG-UK/NORW-EE2B7	NextSeq 500	PAIRED	PCR	VIRAL RNA	Severe acute respiratory syndrome coronavirus 2	Homo sapiens	ILLUMINA	2020-04-23	United Kingdom	Europe	12	4121.47	3996	0.982309	123244272
ERR4365918	PRJEB37886	AMPLICON	SAMEA7081047	ERX4310057	COG-UK/PHWC-16623E	NextSeq 550	PAIRED	PCR	VIRAL RNA	Severe acute respiratory syndrome coronavirus 2	Homo sapiens	ILLUMINA	2020-05-18	United Kingdom	Europe	29	2561.42	1362	0.904491	76594279
ERR4365919	PRJEB37886	AMPLICON	SAMEA7081048	ERX4310058	COG-UK/CVR2041	Illumina MiSeq	PAIRED	PCR	VIRAL RNA	Severe acute respiratory syndrome coronavirus 2	Homo sapiens	ILLUMINA	2020-04-09	United Kingdom	Europe	9	2318.75	1558	0.921212	69337501
ERR4365925	PRJEB37886	AMPLICON	SAMEA7081055	ERX4310065	COG-UK/PHWC-165994	NextSeq 550	PAIRED	PCR	VIRAL RNA	Severe acute respiratory syndrome coronavirus 2	Homo sapiens	ILLUMINA	2020-06-14	United Kingdom	Europe	21	3761.93	3573	0.989098	112492881
ERR4365929	PRJEB37886	AMPLICON	SAMEA7081056	ERX4310067	COG-UK/PHWC-165CAA	NextSeq 550	PAIRED	PCR	VIRAL RNA	Severe acute respiratory syndrome coronavirus 2	Homo sapiens	ILLUMINA	2020-05-26	United Kingdom	Europe	18	3037.69	2595	0.960238	90835909
ERR4365930	PRJEB37886	AMPLICON	SAMEA7081060	ERX4310070	COG-UK/NORW-ED7C8	NextSeq 500	PAIRED	PCR	VIRAL RNA	Severe acute respiratory syndrome coronavirus 2	Homo sapiens	ILLUMINA	2020-04-24	United Kingdom	Europe	71	4871.19	5701	0.976123	145663091
ERR4365935	PRJEB37886	AMPLICON	SAMEA7081065	ERX4310075	COG-UK/PHWC-16619B	NextSeq 550	PAIRED	PCR	VIRAL RNA	Severe acute respiratory syndrome coronavirus 2	Homo sapiens	ILLUMINA	2020-06-19	United Kingdom	Europe	15	2952.19	2616	0.986021	88279335
ERR4365936	PRJEB37886	AMPLICON	SAMEA7081067	ERX4310077	COG-UK/PHWC-1657F4	NextSeq 550	PAIRED	PCR	VIRAL RNA	Severe acute respiratory syndrome coronavirus 2	Homo sapiens	ILLUMINA	2020-06-07	United Kingdom	Europe	17	3528.99	3188	0.979233	105527295
ERR4365939	PRJEB37886	AMPLICON	SAMEA7081070	ERX4310080	COG-UK/PHWC-1656AC	NextSeq 550	PAIRED	PCR	VIRAL RNA	Severe acute respiratory syndrome coronavirus 2	Homo sapiens	ILLUMINA	2020-05-14	United Kingdom	Europe	12	3512.1	3260	0.962847	105022443
ERR4365943	PRJEB37886	AMPLICON	SAMEA7081072	ERX4310082	COG-UK/PHWC-166122	NextSeq 550	PAIRED	PCR	VIRAL RNA	Severe acute respiratory syndrome coronavirus 2	Homo sapiens	ILLUMINA	2020-06-18	United Kingdom	Europe	20	3103.05	2860	0.977394	92790488
ERR4365949	PRJEB37886	AMPLICON	SAMEA7081080	ERX4310090	COG-UK/LOND-124C81A	Illumina MiSeq	PAIRED	NA	VIRAL RNA	Severe acute respiratory syndrome coronavirus 2	Homo sapiens	ILLUMINA	NA	United Kingdom	Europe	14	4311.97	3946	0.995954	128940848
ERR4365954	PRJEB37886	AMPLICON	SAMEA7081084	ERX4310094	COG-UK/LOND-124C777	Illumina MiSeq	PAIRED	NA	VIRAL RNA	Severe acute respiratory syndrome coronavirus 2	Homo sapiens	ILLUMINA	NA	United Kingdom	Europe	14	2420.41	2049	0.994282	72377402
ERR4365956	PRJEB37886	AMPLICON	SAMEA7081087	ERX4310096	COG-UK/PHWC-165AA0	NextSeq 550	PAIRED	PCR	VIRAL RNA	Severe acute respiratory syndrome coronavirus 2	Homo sapiens	ILLUMINA	2020-05-22	United Kingdom	Europe	17	3054.27	2498	0.960639	91331951
ERR4365957	PRJEB37886	AMPLICON	SAMEA7081086	ERX4310097	COG-UK/PHWC-165B43	NextSeq 550	PAIRED	PCR	VIRAL RNA	Severe acute respiratory syndrome coronavirus 2	Homo sapiens	ILLUMINA	2020-06-17	United Kingdom	Europe	21	3218.71	2697	0.961275	96248970
ERR4365958	PRJEB37886	AMPLICON	SAMEA7081085	ERX4310095	COG-UK/PHWC-165E77	NextSeq 550	PAIRED	PCR	VIRAL RNA	Severe acute respiratory syndrome coronavirus 2	Homo sapiens	ILLUMINA	2020-06-19	United Kingdom	Europe	24	3080.5	2382	0.907835	92116226
ERR4365959	PRJEB37886	AMPLICON	SAMEA7081088	ERX4310098	COG-UK/LIVE-A2431	Illumina MiSeq	PAIRED	PCR	VIRAL RNA	Severe acute respiratory syndrome coronavirus 2	Homo sapiens	ILLUMINA	2020-05-20	United Kingdom	Europe	20	593.992	543	0.957931	17762145
ERR4365962	PRJEB37886	AMPLICON	SAMEA7080490	ERX4310102	COG-UK/LIVE-A1A5E	Illumina MiSeq	PAIRED	PCR	VIRAL RNA	Severe acute respiratory syndrome coronavirus 2	Homo sapiens	ILLUMINA	2020-06-16	United Kingdom	Europe	20	444.672	384	0.949269	13297037
ERR4365963	PRJEB37886	AMPLICON	SAMEA7081091	ERX4310101	COG-UK/PHWC-165ACE	NextSeq 550	PAIRED	PCR	VIRAL RNA	Severe acute respiratory syndrome coronavirus 2	Homo sapiens	ILLUMINA	2020-06-27	United Kingdom	Europe	22	2814.19	2001	0.974384	84152776
ERR4365967	PRJEB37886	AMPLICON	SAMEA7081097	ERX4310108	COG-UK/LOND-124C67A	Illumina MiSeq	PAIRED	NA	VIRAL RNA	Severe acute respiratory syndrome coronavirus 2	Homo sapiens	ILLUMINA	NA	United Kingdom	Europe	13	1012.57	895	0.995954	30278753
ERR4365978	PRJEB37886	AMPLICON	SAMEA7081106	ERX4310117	COG-UK/PHWC-1662C5	NextSeq 550	PAIRED	PCR	VIRAL RNA	Severe acute respiratory syndrome coronavirus 2	Homo sapiens	ILLUMINA	2020-05-14	United Kingdom	Europe	25	2798.47	2192	0.92566	83682593
ERR4365981	PRJEB37886	AMPLICON	SAMEA7081111	ERX4310122	COG-UK/LIVE-A2334	Illumina MiSeq	PAIRED	PCR	VIRAL RNA	Severe acute respiratory syndrome coronavirus 2	Homo sapiens	ILLUMINA	2020-05-17	United Kingdom	Europe	38	945.344	841	0.943986	28268625
ERR4365984	PRJEB37886	AMPLICON	SAMEA7081112	ERX4310123	COG-UK/PHWC-165ED1	NextSeq 550	PAIRED	PCR	VIRAL RNA	Severe acute respiratory syndrome coronavirus 2	Homo sapiens	ILLUMINA	2020-05-15	United Kingdom	Europe	15	3235.87	2721	0.928736	96762344
ERR4365990	PRJEB37886	AMPLICON	SAMEA7081118	ERX4310129	COG-UK/PHWC-16567F	NextSeq 550	PAIRED	PCR	VIRAL RNA	Severe acute respiratory syndrome coronavirus 2	Homo sapiens	ILLUMINA	2020-06-18	United Kingdom	Europe	19	3154.39	2783	0.955021	94325607
ERR4365995	PRJEB37886	AMPLICON	SAMEA7081123	ERX4310134	COG-UK/PHWC-16577C	NextSeq 550	PAIRED	PCR	VIRAL RNA	Severe acute respiratory syndrome coronavirus 2	Homo sapiens	ILLUMINA	2020-06-14	United Kingdom	Europe	15	3260.65	2968	0.975922	97503344
ERR4365998	PRJEB37886	AMPLICON	SAMEA7081127	ERX4310138	COG-UK/PHWC-165967	NextSeq 550	PAIRED	PCR	VIRAL RNA	Severe acute respiratory syndrome coronavirus 2	Homo sapiens	ILLUMINA	2020-05-15	United Kingdom	Europe	17	3007.02	2692	0.961241	89918976
ERR4366000	PRJEB37886	AMPLICON	SAMEA7081128	ERX4310139	COG-UK/PHWC-1662B6	NextSeq 550	PAIRED	PCR	VIRAL RNA	Severe acute respiratory syndrome coronavirus 2	Homo sapiens	ILLUMINA	2020-06-13	United Kingdom	Europe	23	3192.4	2990	0.987526	95462459
ERR4366002	PRJEB37886	AMPLICON	SAMEA7081133	ERX4310144	COG-UK/LIVE-A2404	Illumina MiSeq	PAIRED	PCR	VIRAL RNA	Severe acute respiratory syndrome coronavirus 2	Homo sapiens	ILLUMINA	2020-05-20	United Kingdom	Europe	22	502.152	466	0.978798	15015853
ERR4366057	PRJEB37886	AMPLICON	SAMEA7081188	ERX4310198	COG-UK/CVR3272	Illumina MiSeq	PAIRED	PCR	VIRAL RNA	Severe acute respiratory syndrome coronavirus 2	Homo sapiens	ILLUMINA	2020-05-06	United Kingdom	Europe	10	1793.8	1490	0.968063	53640046
ERR4366064	PRJEB37886	AMPLICON	SAMEA7081192	ERX4310204	COG-UK/PHWC-168A61	NextSeq 550	PAIRED	PCR	VIRAL RNA	Severe acute respiratory syndrome coronavirus 2	Homo sapiens	ILLUMINA	2020-04-18	United Kingdom	Europe	18	3027.02	2596	0.941712	90517127
ERR4366069	PRJEB37886	AMPLICON	SAMEA7081196	ERX4310208	COG-UK/CVR2459	Illumina MiSeq	PAIRED	PCR	VIRAL RNA	Severe acute respiratory syndrome coronavirus 2	Homo sapiens	ILLUMINA	2020-04-14	United Kingdom	Europe	11	2349.37	1985	0.976424	70253343
ERR4366072	PRJEB37886	AMPLICON	SAMEA7081199	ERX4310211	COG-UK/PHWC-167F45	NextSeq 550	PAIRED	PCR	VIRAL RNA	Severe acute respiratory syndrome coronavirus 2	Homo sapiens	ILLUMINA	2020-04-18	United Kingdom	Europe	18	2216.41	1770	0.985052	66277181
ERR4366073	PRJEB37886	AMPLICON	SAMEA7081200	ERX4310212	COG-UK/PHWC-16874C	NextSeq 550	PAIRED	PCR	VIRAL RNA	Severe acute respiratory syndrome coronavirus 2	Homo sapiens	ILLUMINA	2020-04-19	United Kingdom	Europe	16	3143.51	2678	0.926629	94000302
ERR4366076	PRJEB37886	AMPLICON	SAMEA7081206	ERX4310218	COG-UK/CVR1916	Illumina MiSeq	PAIRED	PCR	VIRAL RNA	Severe acute respiratory syndrome coronavirus 2	Homo sapiens	ILLUMINA	2020-04-08	United Kingdom	Europe	11	1439.65	1216	0.986924	43049781
ERR4366094	PRJEB37886	AMPLICON	SAMEA7081223	ERX4310235	COG-UK/PHWC-16807E	NextSeq 550	PAIRED	PCR	VIRAL RNA	Severe acute respiratory syndrome coronavirus 2	Homo sapiens	ILLUMINA	2020-06-06	United Kingdom	Europe	23	3448.61	3105	0.970371	103123886
ERR4366102	PRJEB37886	AMPLICON	SAMEA7081230	ERX4310242	COG-UK/PHWC-168490	NextSeq 550	PAIRED	PCR	VIRAL RNA	Severe acute respiratory syndrome coronavirus 2	Homo sapiens	ILLUMINA	2020-05-19	United Kingdom	Europe	17	2658.84	2255	0.913721	79507208
ERR4366114	PRJEB37886	AMPLICON	SAMEA7081242	ERX4310254	COG-UK/CVR2188	Illumina MiSeq	PAIRED	PCR	VIRAL RNA	Severe acute respiratory syndrome coronavirus 2	Homo sapiens	ILLUMINA	2020-04-11	United Kingdom	Europe	9	1175.08	950	0.968966	35138503
ERR4366116	PRJEB37886	AMPLICON	SAMEA7081243	ERX4310255	COG-UK/CVR3312	Illumina MiSeq	PAIRED	PCR	VIRAL RNA	Severe acute respiratory syndrome coronavirus 2	Homo sapiens	ILLUMINA	2020-05-04	United Kingdom	Europe	10	2424.12	1843	0.94111	72488512
ERR4366121	PRJEB37886	AMPLICON	SAMEA7081248	ERX4310260	COG-UK/PHWC-167DD2	NextSeq 550	PAIRED	PCR	VIRAL RNA	Severe acute respiratory syndrome coronavirus 2	Homo sapiens	ILLUMINA	2020-04-19	United Kingdom	Europe	18	3462.66	3094	0.955222	103543915
ERR4366123	PRJEB37886	AMPLICON	SAMEA7081251	ERX4310263	COG-UK/PHWC-168ACB	NextSeq 550	PAIRED	PCR	VIRAL RNA	Severe acute respiratory syndrome coronavirus 2	Homo sapiens	ILLUMINA	2020-04-19	United Kingdom	Europe	17	3646.6	3328	0.968565	109044183
ERR4366128	PRJEB37886	AMPLICON	SAMEA7081254	ERX4310267	COG-UK/PHWC-1682F0	NextSeq 550	PAIRED	PCR	VIRAL RNA	Severe acute respiratory syndrome coronavirus 2	Homo sapiens	ILLUMINA	2020-04-19	United Kingdom	Europe	12	3796.19	3622	0.971274	113517603
ERR4366131	PRJEB37886	AMPLICON	SAMEA7081257	ERX4310270	COG-UK/PHWC-160331	NextSeq 550	PAIRED	PCR	VIRAL RNA	Severe acute respiratory syndrome coronavirus 2	Homo sapiens	ILLUMINA	2020-05-21	United Kingdom	Europe	23	4005.44	3939	0.949236	119774551
ERR4366132	PRJEB37886	AMPLICON	SAMEA7081258	ERX4310271	COG-UK/CVR2541	Illumina MiSeq	PAIRED	PCR	VIRAL RNA	Severe acute respiratory syndrome coronavirus 2	Homo sapiens	ILLUMINA	2020-04-15	United Kingdom	Europe	12	1830.28	1448	0.972912	54730728
ERR4366133	PRJEB37886	AMPLICON	SAMEA7081260	ERX4310273	COG-UK/PHWC-168928	NextSeq 550	PAIRED	PCR	VIRAL RNA	Severe acute respiratory syndrome coronavirus 2	Homo sapiens	ILLUMINA	2020-04-20	United Kingdom	Europe	21	3240.06	2835	0.961977	96887454
ERR4366135	PRJEB37886	AMPLICON	SAMEA7081261	ERX4310274	COG-UK/PHWC-16890A	NextSeq 550	PAIRED	PCR	VIRAL RNA	Severe acute respiratory syndrome coronavirus 2	Homo sapiens	ILLUMINA	2020-05-28	United Kingdom	Europe	22	2664.39	2377	0.908772	79673289
ERR4366136	PRJEB37886	AMPLICON	SAMEA7081262	ERX4310275	COG-UK/PHWC-168339	NextSeq 550	PAIRED	PCR	VIRAL RNA	Severe acute respiratory syndrome coronavirus 2	Homo sapiens	ILLUMINA	2020-05-21	United Kingdom	Europe	21	3695.22	3531	0.967528	110498030
ERR4366138	PRJEB37886	AMPLICON	SAMEA7081264	ERX4310277	COG-UK/PHWC-167E84	NextSeq 550	PAIRED	PCR	VIRAL RNA	Severe acute respiratory syndrome coronavirus 2	Homo sapiens	ILLUMINA	2020-06-01	United Kingdom	Europe	19	5596.23	7025	0.96599	167344186
ERR4366139	PRJEB37886	AMPLICON	SAMEA7081265	ERX4310278	COG-UK/PHWC-168B5F	NextSeq 550	PAIRED	PCR	VIRAL RNA	Severe acute respiratory syndrome coronavirus 2	Homo sapiens	ILLUMINA	2020-05-20	United Kingdom	Europe	19	3416.66	3270	0.919473	102168314
ERR4366142	PRJEB37886	AMPLICON	SAMEA7081268	ERX4310281	COG-UK/PHWC-168515	NextSeq 550	PAIRED	PCR	VIRAL RNA	Severe acute respiratory syndrome coronavirus 2	Homo sapiens	ILLUMINA	2020-04-17	United Kingdom	Europe	16	4675.31	4942	0.962378	139805706
ERR4366143	PRJEB37886	AMPLICON	SAMEA7081269	ERX4310282	COG-UK/PHWC-168E0B	NextSeq 550	PAIRED	PCR	VIRAL RNA	Severe acute respiratory syndrome coronavirus 2	Homo sapiens	ILLUMINA	2020-04-20	United Kingdom	Europe	23	3210.78	2585	0.923319	96012024
ERR4366145	PRJEB37886	AMPLICON	SAMEA7081272	ERX4310284	COG-UK/PHWC-167F27	NextSeq 550	PAIRED	PCR	VIRAL RNA	Severe acute respiratory syndrome coronavirus 2	Homo sapiens	ILLUMINA	2020-06-09	United Kingdom	Europe	22	3175.91	2853	0.970906	94969149
ERR4366148	PRJEB37886	AMPLICON	SAMEA7081274	ERX4310287	COG-UK/PHWC-168B8C	NextSeq 550	PAIRED	PCR	VIRAL RNA	Severe acute respiratory syndrome coronavirus 2	Homo sapiens	ILLUMINA	2020-04-20	United Kingdom	Europe	9	2837.01	2565	0.968766	84835068
ERR4366150	PRJEB37886	AMPLICON	SAMEA7081276	ERX4310289	COG-UK/CVR3328	Illumina MiSeq	PAIRED	PCR	VIRAL RNA	Severe acute respiratory syndrome coronavirus 2	Homo sapiens	ILLUMINA	2020-05-01	United Kingdom	Europe	9	2628.33	1836	0.968431	78595098
ERR4366153	PRJEB37886	AMPLICON	SAMEA7081280	ERX4310293	COG-UK/PHWC-167E57	NextSeq 550	PAIRED	PCR	VIRAL RNA	Severe acute respiratory syndrome coronavirus 2	Homo sapiens	ILLUMINA	2020-04-27	United Kingdom	Europe	15	4163.34	4324	0.960171	124496406
ERR4366157	PRJEB37886	AMPLICON	SAMEA7081283	ERX4310296	COG-UK/CVR3875	Illumina MiSeq	PAIRED	PCR	VIRAL RNA	Severe acute respiratory syndrome coronavirus 2	Homo sapiens	ILLUMINA	2020-05-28	United Kingdom	Europe	12	2109.05	1782	0.988663	63066948
ERR4366163	PRJEB37886	AMPLICON	SAMEA7081289	ERX4310302	COG-UK/PHWC-1680F6	NextSeq 550	PAIRED	PCR	VIRAL RNA	Severe acute respiratory syndrome coronavirus 2	Homo sapiens	ILLUMINA	2020-05-27	United Kingdom	Europe	19	4530.83	4670	0.975387	135485522
ERR4366174	PRJEB37886	AMPLICON	SAMEA7081300	ERX4310313	COG-UK/PHWC-168D59	NextSeq 550	PAIRED	PCR	VIRAL RNA	Severe acute respiratory syndrome coronavirus 2	Homo sapiens	ILLUMINA	2020-06-08	United Kingdom	Europe	26	2812.58	2426	0.995954	84104448
ERR4366180	PRJEB37886	AMPLICON	SAMEA7081306	ERX4310321	COG-UK/CVR2029	Illumina MiSeq	PAIRED	PCR	VIRAL RNA	Severe acute respiratory syndrome coronavirus 2	Homo sapiens	ILLUMINA	2020-04-10	United Kingdom	Europe	10	2312.85	1869	0.9692	69161128
ERR4366181	PRJEB37886	AMPLICON	SAMEA7081309	ERX4310322	COG-UK/CVR3305	Illumina MiSeq	PAIRED	PCR	VIRAL RNA	Severe acute respiratory syndrome coronavirus 2	Homo sapiens	ILLUMINA	2020-04-30	United Kingdom	Europe	9	2546.37	2211	0.97425	76143965
ERR4366185	PRJEB37886	AMPLICON	SAMEA7081310	ERX4310324	COG-UK/CVR3336	Illumina MiSeq	PAIRED	PCR	VIRAL RNA	Severe acute respiratory syndrome coronavirus 2	Homo sapiens	ILLUMINA	2020-05-01	United Kingdom	Europe	63	2167.83	1371	0.925894	64824568
ERR4366187	PRJEB37886	AMPLICON	SAMEA7081312	ERX4310326	COG-UK/PHWC-168C89	NextSeq 550	PAIRED	PCR	VIRAL RNA	Severe acute respiratory syndrome coronavirus 2	Homo sapiens	ILLUMINA	2020-04-20	United Kingdom	Europe	12	3358.92	3089	0.956727	100441771
ERR4366189	PRJEB37886	AMPLICON	SAMEA7081313	ERX4310328	COG-UK/CVR3327	Illumina MiSeq	PAIRED	PCR	VIRAL RNA	Severe acute respiratory syndrome coronavirus 2	Homo sapiens	ILLUMINA	2020-05-01	United Kingdom	Europe	12	2807.32	2165	0.964652	83947181
ERR4366193	PRJEB37886	AMPLICON	SAMEA7081318	ERX4310333	COG-UK/PHWC-16831B	NextSeq 550	PAIRED	PCR	VIRAL RNA	Severe acute respiratory syndrome coronavirus 2	Homo sapiens	ILLUMINA	2020-04-20	United Kingdom	Europe	13	3967.52	3875	0.956292	118640893
ERR4366197	PRJEB37886	AMPLICON	SAMEA7081321	ERX4310336	COG-UK/PHWC-1681F3	NextSeq 550	PAIRED	PCR	VIRAL RNA	Severe acute respiratory syndrome coronavirus 2	Homo sapiens	ILLUMINA	2020-04-20	United Kingdom	Europe	16	4633.49	4646	0.995352	138555196
ERR4366198	PRJEB37886	AMPLICON	SAMEA7081322	ERX4310338	COG-UK/PHWC-16820F	NextSeq 550	PAIRED	PCR	VIRAL RNA	Severe acute respiratory syndrome coronavirus 2	Homo sapiens	ILLUMINA	2020-04-01	United Kingdom	Europe	12	2929.03	2376	0.914524	87586798
ERR4366204	PRJEB37886	AMPLICON	SAMEA7081328	ERX4310344	COG-UK/CVR3286	Illumina MiSeq	PAIRED	PCR	VIRAL RNA	Severe acute respiratory syndrome coronavirus 2	Homo sapiens	ILLUMINA	2020-05-02	United Kingdom	Europe	14	2332.31	1596	0.959235	69743200
ERR4366205	PRJEB37886	AMPLICON	SAMEA7081329	ERX4310345	COG-UK/PHWC-167EEE	NextSeq 550	PAIRED	PCR	VIRAL RNA	Severe acute respiratory syndrome coronavirus 2	Homo sapiens	ILLUMINA	2020-04-20	United Kingdom	Europe	17	2765.96	2340	0.982778	82710639
ERR4366206	PRJEB37886	AMPLICON	SAMEA7081330	ERX4310346	COG-UK/PHWC-168DA4	NextSeq 550	PAIRED	PCR	VIRAL RNA	Severe acute respiratory syndrome coronavirus 2	Homo sapiens	ILLUMINA	2020-04-20	United Kingdom	Europe	20	2627.65	2200	0.926295	78574760
ERR4366210	PRJEB37886	AMPLICON	SAMEA7081332	ERX4310349	COG-UK/CVR2626	Illumina MiSeq	PAIRED	PCR	VIRAL RNA	Severe acute respiratory syndrome coronavirus 2	Homo sapiens	ILLUMINA	2020-04-16	United Kingdom	Europe	15	2408.25	1868	0.977059	72013847
ERR4366211	PRJEB37886	AMPLICON	SAMEA7081333	ERX4310350	COG-UK/CVR3340	Illumina MiSeq	PAIRED	PCR	VIRAL RNA	Severe acute respiratory syndrome coronavirus 2	Homo sapiens	ILLUMINA	2020-05-01	United Kingdom	Europe	61	1908.82	1189	0.919272	57079439
ERR4366213	PRJEB37886	AMPLICON	SAMEA7081334	ERX4310352	COG-UK/PHWC-16867C	NextSeq 550	PAIRED	PCR	VIRAL RNA	Severe acute respiratory syndrome coronavirus 2	Homo sapiens	ILLUMINA	2020-05-19	United Kingdom	Europe	20	3901.01	3769	0.948667	116651869
ERR4366215	PRJEB37886	AMPLICON	SAMEA7081337	ERX4310355	COG-UK/CVR2324	Illumina MiSeq	PAIRED	PCR	VIRAL RNA	Severe acute respiratory syndrome coronavirus 2	Homo sapiens	ILLUMINA	2020-04-13	United Kingdom	Europe	66	2329.18	1538	0.950172	69649436
ERR4366219	PRJEB37886	AMPLICON	SAMEA7081340	ERX4310359	COG-UK/PHWC-16808D	NextSeq 550	PAIRED	PCR	VIRAL RNA	Severe acute respiratory syndrome coronavirus 2	Homo sapiens	ILLUMINA	2020-05-18	United Kingdom	Europe	23	3604.66	3305	0.985754	107790263
ERR4366223	PRJEB37886	AMPLICON	SAMEA7081346	ERX4310365	COG-UK/CVR2364	Illumina MiSeq	PAIRED	PCR	VIRAL RNA	Severe acute respiratory syndrome coronavirus 2	Homo sapiens	ILLUMINA	2020-04-14	United Kingdom	Europe	15	1246.92	998	0.973013	37286663
ERR4366224	PRJEB37886	AMPLICON	SAMEA7081345	ERX4310364	COG-UK/CVR3265	Illumina MiSeq	PAIRED	PCR	VIRAL RNA	Severe acute respiratory syndrome coronavirus 2	Homo sapiens	ILLUMINA	2020-04-29	United Kingdom	Europe	10	1906.09	1342	0.940006	56997719
ERR4366225	PRJEB37886	AMPLICON	SAMEA7081347	ERX4310366	COG-UK/PHWC-168BF5	NextSeq 550	PAIRED	PCR	VIRAL RNA	Severe acute respiratory syndrome coronavirus 2	Homo sapiens	ILLUMINA	2020-03-31	United Kingdom	Europe	22	2898.78	2241	0.908604	86682285
ERR4366232	PRJEB37886	AMPLICON	SAMEA7081353	ERX4310372	COG-UK/CVR3317	Illumina MiSeq	PAIRED	PCR	VIRAL RNA	Severe acute respiratory syndrome coronavirus 2	Homo sapiens	ILLUMINA	2020-05-05	United Kingdom	Europe	15	2538.24	1852	0.958365	75900900
ERR4366236	PRJEB37886	AMPLICON	SAMEA7081357	ERX4310376	COG-UK/PHWC-16823C	NextSeq 550	PAIRED	PCR	VIRAL RNA	Severe acute respiratory syndrome coronavirus 2	Homo sapiens	ILLUMINA	2020-05-29	United Kingdom	Europe	14	3282.07	2962	0.926094	98143646
ERR4366242	PRJEB37886	AMPLICON	SAMEA7081362	ERX4310381	COG-UK/PHWC-167D1E	NextSeq 550	PAIRED	PCR	VIRAL RNA	Severe acute respiratory syndrome coronavirus 2	Homo sapiens	ILLUMINA	2020-05-18	United Kingdom	Europe	27	3581.69	3390	0.928736	107103182
ERR4366243	PRJEB37886	AMPLICON	SAMEA7081363	ERX4310382	COG-UK/PHWC-1688EF	NextSeq 550	PAIRED	PCR	VIRAL RNA	Severe acute respiratory syndrome coronavirus 2	Homo sapiens	ILLUMINA	2020-04-19	United Kingdom	Europe	24	3961.12	3809	0.949136	118449382
ERR4366246	PRJEB37886	AMPLICON	SAMEA7081366	ERX4310385	COG-UK/PHWC-1682E1	NextSeq 550	PAIRED	PCR	VIRAL RNA	Severe acute respiratory syndrome coronavirus 2	Homo sapiens	ILLUMINA	2020-04-20	United Kingdom	Europe	16	3974.49	3777	0.984115	118849108
ERR4366248	PRJEB37886	AMPLICON	SAMEA7081369	ERX4310388	COG-UK/PHWC-168CE3	NextSeq 550	PAIRED	PCR	VIRAL RNA	Severe acute respiratory syndrome coronavirus 2	Homo sapiens	ILLUMINA	2020-05-19	United Kingdom	Europe	24	3292.61	2836	0.928302	98458872
ERR4366262	PRJEB37886	AMPLICON	SAMEA7081382	ERX4310401	COG-UK/CVR3285	Illumina MiSeq	PAIRED	PCR	VIRAL RNA	Severe acute respiratory syndrome coronavirus 2	Homo sapiens	ILLUMINA	2020-05-02	United Kingdom	Europe	11	2010.63	1696	0.983513	60123729
ERR4366265	PRJEB37886	AMPLICON	SAMEA7081384	ERX4310404	COG-UK/PHWC-167DA5	NextSeq 550	PAIRED	PCR	VIRAL RNA	Severe acute respiratory syndrome coronavirus 2	Homo sapiens	ILLUMINA	2020-04-20	United Kingdom	Europe	16	3654.32	3455	0.989031	109275011
ERR4366266	PRJEB37886	AMPLICON	SAMEA7081386	ERX4310405	COG-UK/PHWC-168D68	NextSeq 550	PAIRED	PCR	VIRAL RNA	Severe acute respiratory syndrome coronavirus 2	Homo sapiens	ILLUMINA	2020-04-18	United Kingdom	Europe	18	2775.29	2494	0.969435	82989470
ERR4366268	PRJEB37886	AMPLICON	SAMEA7081388	ERX4310407	COG-UK/PHWC-167FBE	NextSeq 550	PAIRED	PCR	VIRAL RNA	Severe acute respiratory syndrome coronavirus 2	Homo sapiens	ILLUMINA	2020-05-19	United Kingdom	Europe	22	3089.56	2691	0.926864	92386979
ERR4366270	PRJEB37886	AMPLICON	SAMEA7081391	ERX4310410	COG-UK/PHWC-168A16	NextSeq 550	PAIRED	PCR	VIRAL RNA	Severe acute respiratory syndrome coronavirus 2	Homo sapiens	ILLUMINA	2020-04-01	United Kingdom	Europe	91	2802	1882	0.903488	83788245
ERR4366276	PRJEB37886	AMPLICON	SAMEA7081395	ERX4310415	COG-UK/CVR3299	Illumina MiSeq	PAIRED	PCR	VIRAL RNA	Severe acute respiratory syndrome coronavirus 2	Homo sapiens	ILLUMINA	2020-04-30	United Kingdom	Europe	16	2168.66	1519	0.95462	64849391
ERR4366278	PRJEB37886	AMPLICON	SAMEA7081398	ERX4310418	COG-UK/PHWC-1681B7	NextSeq 550	PAIRED	PCR	VIRAL RNA	Severe acute respiratory syndrome coronavirus 2	Homo sapiens	ILLUMINA	2020-03-31	United Kingdom	Europe	17	2777.39	2371	0.971341	83052161
ERR4366280	PRJEB37886	AMPLICON	SAMEA7081399	ERX4310419	COG-UK/PHWC-168B31	NextSeq 550	PAIRED	PCR	VIRAL RNA	Severe acute respiratory syndrome coronavirus 2	Homo sapiens	ILLUMINA	2020-05-19	United Kingdom	Europe	26	3788.9	3610	0.924422	113299503
ERR4366283	PRJEB37886	AMPLICON	SAMEA7081402	ERX4310422	COG-UK/PHWC-168472	NextSeq 550	PAIRED	PCR	VIRAL RNA	Severe acute respiratory syndrome coronavirus 2	Homo sapiens	ILLUMINA	2020-05-22	United Kingdom	Europe	15	4493.62	4560	0.972979	134372673
ERR4366284	PRJEB37886	AMPLICON	SAMEA7081403	ERX4310423	COG-UK/PHWC-168B7D	NextSeq 550	PAIRED	PCR	VIRAL RNA	Severe acute respiratory syndrome coronavirus 2	Homo sapiens	ILLUMINA	2020-05-21	United Kingdom	Europe	28	4945.3	5658	0.964418	147879257
ERR4366285	PRJEB37886	AMPLICON	SAMEA7081404	ERX4310424	COG-UK/NORW-EE74F	NextSeq 500	PAIRED	PCR	VIRAL RNA	Severe acute respiratory syndrome coronavirus 2	Homo sapiens	ILLUMINA	2020-07-03	United Kingdom	Europe	17	3367.73	3147	0.96405	100705265
ERR4366288	PRJEB37886	AMPLICON	SAMEA7081407	ERX4310427	COG-UK/PHWC-168445	NextSeq 550	PAIRED	PCR	VIRAL RNA	Severe acute respiratory syndrome coronavirus 2	Homo sapiens	ILLUMINA	2020-04-22	United Kingdom	Europe	14	3408.01	3206	0.944654	101909673
ERR4366291	PRJEB37886	AMPLICON	SAMEA7081410	ERX4310430	COG-UK/PHWC-1687B5	NextSeq 550	PAIRED	PCR	VIRAL RNA	Severe acute respiratory syndrome coronavirus 2	Homo sapiens	ILLUMINA	2020-03-30	United Kingdom	Europe	13	2171.21	1817	0.982945	64925778
ERR4366293	PRJEB37886	AMPLICON	SAMEA7081413	ERX4310433	COG-UK/CVR2560	Illumina MiSeq	PAIRED	PCR	VIRAL RNA	Severe acute respiratory syndrome coronavirus 2	Homo sapiens	ILLUMINA	2020-04-16	United Kingdom	Europe	31	2092.22	1442	0.962211	62563522
ERR4366295	PRJEB37886	AMPLICON	SAMEA7081415	ERX4310435	COG-UK/PHWC-168041	NextSeq 550	PAIRED	PCR	VIRAL RNA	Severe acute respiratory syndrome coronavirus 2	Homo sapiens	ILLUMINA	2020-04-02	United Kingdom	Europe	12	3314.28	2861	0.906732	99106846
ERR4366296	PRJEB37886	AMPLICON	SAMEA7081416	ERX4310436	COG-UK/CVR3863	Illumina MiSeq	PAIRED	PCR	VIRAL RNA	Severe acute respiratory syndrome coronavirus 2	Homo sapiens	ILLUMINA	2020-06-06	United Kingdom	Europe	61	2304.09	1676	0.915828	68899159
ERR4366298	PRJEB37886	AMPLICON	SAMEA7081417	ERX4310437	COG-UK/PHWC-168946	NextSeq 550	PAIRED	PCR	VIRAL RNA	Severe acute respiratory syndrome coronavirus 2	Homo sapiens	ILLUMINA	2020-04-20	United Kingdom	Europe	14	4827.58	5117	0.986021	144359238
ERR4366299	PRJEB37886	AMPLICON	SAMEA7081418	ERX4310438	COG-UK/PHWC-168788	NextSeq 550	PAIRED	PCR	VIRAL RNA	Severe acute respiratory syndrome coronavirus 2	Homo sapiens	ILLUMINA	2020-04-20	United Kingdom	Europe	15	3533.8	3221	0.962713	105671271
ERR4366303	PRJEB37886	AMPLICON	SAMEA7081422	ERX4310442	COG-UK/CVR1915	Illumina MiSeq	PAIRED	PCR	VIRAL RNA	Severe acute respiratory syndrome coronavirus 2	Homo sapiens	ILLUMINA	2020-04-07	United Kingdom	Europe	11	1796.88	1526	0.988195	53732155
ERR4366304	PRJEB37886	AMPLICON	SAMEA7081423	ERX4310443	COG-UK/CVR3289	Illumina MiSeq	PAIRED	PCR	VIRAL RNA	Severe acute respiratory syndrome coronavirus 2	Homo sapiens	ILLUMINA	2020-05-01	United Kingdom	Europe	14	2619.6	2149	0.983513	78333783
ERR4366305	PRJEB37886	AMPLICON	SAMEA7081424	ERX4310444	COG-UK/PHWC-168ADA	NextSeq 550	PAIRED	PCR	VIRAL RNA	Severe acute respiratory syndrome coronavirus 2	Homo sapiens	ILLUMINA	2020-04-19	United Kingdom	Europe	14	3399.32	3033	0.94957	101649930
ERR4366308	PRJEB37886	AMPLICON	SAMEA7081427	ERX4310447	COG-UK/CVR3290	Illumina MiSeq	PAIRED	PCR	VIRAL RNA	Severe acute respiratory syndrome coronavirus 2	Homo sapiens	ILLUMINA	2020-05-06	United Kingdom	Europe	14	1469.47	1204	0.975755	43941597
ERR4366310	PRJEB37886	AMPLICON	SAMEA7081429	ERX4310449	COG-UK/PHWC-1682A5	NextSeq 550	PAIRED	PCR	VIRAL RNA	Severe acute respiratory syndrome coronavirus 2	Homo sapiens	ILLUMINA	2020-05-29	United Kingdom	Europe	22	4230.53	4270	0.971408	126505418
ERR4366314	PRJEB37886	AMPLICON	SAMEA7081434	ERX4310454	COG-UK/PHWC-167D78	NextSeq 550	PAIRED	PCR	VIRAL RNA	Severe acute respiratory syndrome coronavirus 2	Homo sapiens	ILLUMINA	2020-05-18	United Kingdom	Europe	14	2062.41	1598	0.905996	61672345
ERR4366315	PRJEB37886	AMPLICON	SAMEA7081433	ERX4310453	COG-UK/PHWC-16859D	NextSeq 550	PAIRED	PCR	VIRAL RNA	Severe acute respiratory syndrome coronavirus 2	Homo sapiens	ILLUMINA	2020-05-21	United Kingdom	Europe	24	3664.83	3490	0.922449	109589466
ERR4366317	PRJEB37886	AMPLICON	SAMEA7081436	ERX4310456	COG-UK/CVR3325	Illumina MiSeq	PAIRED	PCR	VIRAL RNA	Severe acute respiratory syndrome coronavirus 2	Homo sapiens	ILLUMINA	2020-05-03	United Kingdom	Europe	12	1994.98	1697	0.97425	59655743
ERR4366320	PRJEB37886	AMPLICON	SAMEA7081439	ERX4310459	COG-UK/CVR3259	Illumina MiSeq	PAIRED	PCR	VIRAL RNA	Severe acute respiratory syndrome coronavirus 2	Homo sapiens	ILLUMINA	2020-04-29	United Kingdom	Europe	24	1643.61	1126	0.947932	49148937
ERR4366323	PRJEB37886	AMPLICON	SAMEA7081443	ERX4310462	COG-UK/PHWC-168102	NextSeq 550	PAIRED	PCR	VIRAL RNA	Severe acute respiratory syndrome coronavirus 2	Homo sapiens	ILLUMINA	2020-04-19	United Kingdom	Europe	15	3400.68	3086	0.912651	101690551
ERR4366324	PRJEB37886	AMPLICON	SAMEA7081444	ERX4310463	COG-UK/PHWC-167E0C	NextSeq 550	PAIRED	PCR	VIRAL RNA	Severe acute respiratory syndrome coronavirus 2	Homo sapiens	ILLUMINA	2020-05-28	United Kingdom	Europe	24	3845.21	3756	0.960372	114983256
ERR4366326	PRJEB37886	AMPLICON	SAMEA7081446	ERX4310466	COG-UK/PHWC-168894	NextSeq 550	PAIRED	PCR	VIRAL RNA	Severe acute respiratory syndrome coronavirus 2	Homo sapiens	ILLUMINA	2020-04-18	United Kingdom	Europe	20	3297.62	2903	0.969368	98608743
ERR4366327	PRJEB37886	AMPLICON	SAMEA7081442	ERX4310465	COG-UK/PHWC-168BB9	NextSeq 550	PAIRED	PCR	VIRAL RNA	Severe acute respiratory syndrome coronavirus 2	Homo sapiens	ILLUMINA	2020-04-19	United Kingdom	Europe	15	2952.27	2723	0.994783	88281677
ERR4366329	PRJEB37886	AMPLICON	SAMEA7081448	ERX4310468	COG-UK/CVR2529	Illumina MiSeq	PAIRED	PCR	VIRAL RNA	Severe acute respiratory syndrome coronavirus 2	Homo sapiens	ILLUMINA	2020-04-15	United Kingdom	Europe	49	1918.04	1315	0.912952	57355170
ERR4366332	PRJEB37886	AMPLICON	SAMEA7081450	ERX4310471	COG-UK/PHWC-168919	NextSeq 550	PAIRED	PCR	VIRAL RNA	Severe acute respiratory syndrome coronavirus 2	Homo sapiens	ILLUMINA	2020-04-19	United Kingdom	Europe	17	3370.27	3101	0.984383	100781041
ERR4366333	PRJEB37886	AMPLICON	SAMEA7081451	ERX4310472	COG-UK/CVR3297	Illumina MiSeq	PAIRED	PCR	VIRAL RNA	Severe acute respiratory syndrome coronavirus 2	Homo sapiens	ILLUMINA	2020-04-30	United Kingdom	Europe	13	3103.88	2686	0.976658	92815422
ERR4366334	PRJEB37886	AMPLICON	SAMEA7081452	ERX4310473	COG-UK/PHWC-1681D5	NextSeq 550	PAIRED	PCR	VIRAL RNA	Severe acute respiratory syndrome coronavirus 2	Homo sapiens	ILLUMINA	2020-05-28	United Kingdom	Europe	18	3894.66	3834	0.976959	116462009
ERR4366339	PRJEB37886	AMPLICON	SAMEA7081457	ERX4310478	COG-UK/CVR2105	Illumina MiSeq	PAIRED	PCR	VIRAL RNA	Severe acute respiratory syndrome coronavirus 2	Homo sapiens	ILLUMINA	2020-04-10	United Kingdom	Europe	16	1472.45	1234	0.97308	44030655
ERR4366345	PRJEB37886	AMPLICON	SAMEA7081462	ERX4310483	COG-UK/PHWC-168CB6	NextSeq 550	PAIRED	PCR	VIRAL RNA	Severe acute respiratory syndrome coronavirus 2	Homo sapiens	ILLUMINA	2020-04-19	United Kingdom	Europe	16	3255.12	2941	0.960472	97337916
ERR4366347	PRJEB37886	AMPLICON	SAMEA7081466	ERX4310487	COG-UK/PHWC-167EC0	NextSeq 550	PAIRED	PCR	VIRAL RNA	Severe acute respiratory syndrome coronavirus 2	Homo sapiens	ILLUMINA	2020-05-29	United Kingdom	Europe	23	3512.34	3341	0.939337	105029427
ERR4366350	PRJEB37886	AMPLICON	SAMEA7081469	ERX4310490	COG-UK/CVR3315	Illumina MiSeq	PAIRED	PCR	VIRAL RNA	Severe acute respiratory syndrome coronavirus 2	Homo sapiens	ILLUMINA	2020-05-05	United Kingdom	Europe	17	2298.83	1793	0.957797	68741962
ERR4366352	PRJEB37886	AMPLICON	SAMEA7081468	ERX4310489	COG-UK/CVR3301	Illumina MiSeq	PAIRED	PCR	VIRAL RNA	Severe acute respiratory syndrome coronavirus 2	Homo sapiens	ILLUMINA	2020-04-30	United Kingdom	Europe	50	5091.17	5368	0.973147	152241339
ERR4366361	PRJEB37886	AMPLICON	SAMEA7081479	ERX4310501	COG-UK/PHWC-16830C	NextSeq 550	PAIRED	PCR	VIRAL RNA	Severe acute respiratory syndrome coronavirus 2	Homo sapiens	ILLUMINA	2020-05-18	United Kingdom	Europe	15	3921.9	3811	0.94957	117276677
ERR4366364	PRJEB37886	AMPLICON	SAMEA7081481	ERX4310503	COG-UK/PHWC-168BE6	NextSeq 550	PAIRED	PCR	VIRAL RNA	Severe acute respiratory syndrome coronavirus 2	Homo sapiens	ILLUMINA	2020-04-01	United Kingdom	Europe	10	3003.31	2684	0.992743	89807842
ERR4366368	PRJEB37886	AMPLICON	SAMEA7081483	ERX4310508	COG-UK/CVR3274	Illumina MiSeq	PAIRED	PCR	VIRAL RNA	Severe acute respiratory syndrome coronavirus 2	Homo sapiens	ILLUMINA	2020-05-06	United Kingdom	Europe	8	2404.06	2047	0.97425	71888644
ERR4366369	PRJEB37886	AMPLICON	SAMEA7081484	ERX4310507	COG-UK/PHWC-16869A	NextSeq 550	PAIRED	PCR	VIRAL RNA	Severe acute respiratory syndrome coronavirus 2	Homo sapiens	ILLUMINA	2020-04-20	United Kingdom	Europe	20	3277.04	2959	0.927432	97993454
ERR4366375	PRJEB37886	AMPLICON	SAMEA7081492	ERX4310516	COG-UK/PHWC-167D4B	NextSeq 550	PAIRED	PCR	VIRAL RNA	Severe acute respiratory syndrome coronavirus 2	Homo sapiens	ILLUMINA	2020-06-01	United Kingdom	Europe	17	3556.72	3321	0.914591	106356572
ERR4366379	PRJEB37886	AMPLICON	SAMEA7081494	ERX4310519	COG-UK/PHWC-168287	NextSeq 550	PAIRED	PCR	VIRAL RNA	Severe acute respiratory syndrome coronavirus 2	Homo sapiens	ILLUMINA	2020-05-22	United Kingdom	Europe	16	3722.16	3582	0.942146	111303745
ERR4366383	PRJEB37886	AMPLICON	SAMEA7081497	ERX4310522	COG-UK/PHWC-168CA7	NextSeq 550	PAIRED	PCR	VIRAL RNA	Severe acute respiratory syndrome coronavirus 2	Homo sapiens	ILLUMINA	2020-04-18	United Kingdom	Europe	17	3701.01	3280	0.944521	110671269
ERR4366384	PRJEB37886	AMPLICON	SAMEA7081499	ERX4310524	COG-UK/PHWC-1687F1	NextSeq 550	PAIRED	PCR	VIRAL RNA	Severe acute respiratory syndrome coronavirus 2	Homo sapiens	ILLUMINA	2020-04-20	United Kingdom	Europe	18	2430.5	1867	0.900177	72679175
ERR4366386	PRJEB37886	AMPLICON	SAMEA7081502	ERX4310527	COG-UK/CVR2077	Illumina MiSeq	PAIRED	PCR	VIRAL RNA	Severe acute respiratory syndrome coronavirus 2	Homo sapiens	ILLUMINA	2020-04-09	United Kingdom	Europe	14	2676.07	2235	0.981875	80022657
ERR4366388	PRJEB37886	AMPLICON	SAMEA7081498	ERX4310523	COG-UK/PHWC-167FEB	NextSeq 550	PAIRED	PCR	VIRAL RNA	Severe acute respiratory syndrome coronavirus 2	Homo sapiens	ILLUMINA	2020-05-30	United Kingdom	Europe	30	6542.49	7894	0.977996	195640012
ERR4366389	PRJEB37886	AMPLICON	SAMEA7081503	ERX4310528	COG-UK/CVR3006	Illumina MiSeq	PAIRED	PCR	VIRAL RNA	Severe acute respiratory syndrome coronavirus 2	Homo sapiens	ILLUMINA	2020-04-23	United Kingdom	Europe	13	2324.66	1957	0.983513	69514377
ERR4366392	PRJEB37886	AMPLICON	SAMEA7081506	ERX4310531	COG-UK/CVR3319	Illumina MiSeq	PAIRED	PCR	VIRAL RNA	Severe acute respiratory syndrome coronavirus 2	Homo sapiens	ILLUMINA	2020-05-05	United Kingdom	Europe	12	2435.2	1869	0.964285	72819916
ERR4366393	PRJEB37886	AMPLICON	SAMEA7081507	ERX4310532	COG-UK/CVR3341	Illumina MiSeq	PAIRED	PCR	VIRAL RNA	Severe acute respiratory syndrome coronavirus 2	Homo sapiens	ILLUMINA	2020-05-02	United Kingdom	Europe	38	2087.72	1369	0.923352	62429157
ERR4366394	PRJEB37886	AMPLICON	SAMEA7081508	ERX4310533	COG-UK/PHWC-1687E2	NextSeq 550	PAIRED	PCR	VIRAL RNA	Severe acute respiratory syndrome coronavirus 2	Homo sapiens	ILLUMINA	2020-04-20	United Kingdom	Europe	18	3386.85	3096	0.933351	101277084
ERR4366395	PRJEB37886	AMPLICON	SAMEA7081509	ERX4310534	COG-UK/CVR2553	Illumina MiSeq	PAIRED	PCR	VIRAL RNA	Severe acute respiratory syndrome coronavirus 2	Homo sapiens	ILLUMINA	2020-04-15	United Kingdom	Europe	13	1799.66	1502	0.983513	53815340
ERR4366396	PRJEB37886	AMPLICON	SAMEA7081510	ERX4310535	COG-UK/PHWC-168858	NextSeq 550	PAIRED	PCR	VIRAL RNA	Severe acute respiratory syndrome coronavirus 2	Homo sapiens	ILLUMINA	2020-04-20	United Kingdom	Europe	13	3853.24	3638	0.974919	115223297
ERR4366397	PRJEB37886	AMPLICON	SAMEA7081511	ERX4310536	COG-UK/PHWC-167FCD	NextSeq 550	PAIRED	PCR	VIRAL RNA	Severe acute respiratory syndrome coronavirus 2	Homo sapiens	ILLUMINA	2020-03-31	United Kingdom	Europe	22	2798.34	2406	0.932549	83678656
ERR4366400	PRJEB37886	AMPLICON	SAMEA7081514	ERX4310539	COG-UK/PHWC-168481	NextSeq 550	PAIRED	PCR	VIRAL RNA	Severe acute respiratory syndrome coronavirus 2	Homo sapiens	ILLUMINA	2020-04-19	United Kingdom	Europe	16	2538.42	2237	0.984684	75906496
ERR4366401	PRJEB37886	AMPLICON	SAMEA7081515	ERX4310540	COG-UK/PHWC-167DE1	NextSeq 550	PAIRED	PCR	VIRAL RNA	Severe acute respiratory syndrome coronavirus 2	Homo sapiens	ILLUMINA	2020-04-19	United Kingdom	Europe	17	3983.61	3906	0.972979	119121918
ERR4366403	PRJEB37886	AMPLICON	SAMEA7081517	ERX4310542	COG-UK/CVR2486	Illumina MiSeq	PAIRED	PCR	VIRAL RNA	Severe acute respiratory syndrome coronavirus 2	Homo sapiens	ILLUMINA	2020-04-15	United Kingdom	Europe	17	1471.54	1264	0.984483	44003591
ERR4366405	PRJEB37886	AMPLICON	SAMEA7081519	ERX4310544	COG-UK/CVR1738	Illumina MiSeq	PAIRED	PCR	VIRAL RNA	Severe acute respiratory syndrome coronavirus 2	Homo sapiens	ILLUMINA	2020-04-06	United Kingdom	Europe	10	2136.76	1852	0.97425	63895662
ERR4366408	PRJEB37886	AMPLICON	SAMEA7081522	ERX4310547	COG-UK/CVR2482	Illumina MiSeq	PAIRED	PCR	VIRAL RNA	Severe acute respiratory syndrome coronavirus 2	Homo sapiens	ILLUMINA	2020-04-15	United Kingdom	Europe	10	1941.64	1500	0.972678	58060942
ERR4366409	PRJEB37886	AMPLICON	SAMEA7081524	ERX4310549	COG-UK/CVR1943	Illumina MiSeq	PAIRED	PCR	VIRAL RNA	Severe acute respiratory syndrome coronavirus 2	Homo sapiens	ILLUMINA	2020-04-07	United Kingdom	Europe	14	1578.13	1246	0.974217	47190786
ERR4366411	PRJEB37886	AMPLICON	SAMEA7081525	ERX4310550	COG-UK/CVR2270	Illumina MiSeq	PAIRED	PCR	VIRAL RNA	Severe acute respiratory syndrome coronavirus 2	Homo sapiens	ILLUMINA	2020-04-12	United Kingdom	Europe	56	2394.18	1714	0.956526	71593238
ERR4366414	PRJEB37886	AMPLICON	SAMEA7081528	ERX4310553	COG-UK/CVR2311	Illumina MiSeq	PAIRED	PCR	VIRAL RNA	Severe acute respiratory syndrome coronavirus 2	Homo sapiens	ILLUMINA	2020-04-13	United Kingdom	Europe	40	2420.01	1588	0.926496	72365454
ERR4366415	PRJEB37886	AMPLICON	SAMEA7081529	ERX4310554	COG-UK/PHWC-167E39	NextSeq 550	PAIRED	PCR	VIRAL RNA	Severe acute respiratory syndrome coronavirus 2	Homo sapiens	ILLUMINA	2020-06-07	United Kingdom	Europe	24	3289.58	3173	0.972812	98368413
ERR4366416	PRJEB37886	AMPLICON	SAMEA7081530	ERX4310555	COG-UK/PHWC-1686B8	NextSeq 550	PAIRED	PCR	VIRAL RNA	Severe acute respiratory syndrome coronavirus 2	Homo sapiens	ILLUMINA	2020-04-02	United Kingdom	Europe	17	3273.8	2917	0.950406	97896444
ERR4366418	PRJEB37886	AMPLICON	SAMEA7081532	ERX4310558	COG-UK/PHWC-1688A3	NextSeq 550	PAIRED	PCR	VIRAL RNA	Severe acute respiratory syndrome coronavirus 2	Homo sapiens	ILLUMINA	2020-04-18	United Kingdom	Europe	15	2918.47	2515	0.987493	87270875
ERR4366422	PRJEB37886	AMPLICON	SAMEA7081536	ERX4310562	COG-UK/CVR1921	Illumina MiSeq	PAIRED	PCR	VIRAL RNA	Severe acute respiratory syndrome coronavirus 2	Homo sapiens	ILLUMINA	2020-04-08	United Kingdom	Europe	9	1951.55	1618	0.9794	58357090
ERR4366426	PRJEB37886	AMPLICON	SAMEA7081540	ERX4310565	COG-UK/CVR3253	Illumina MiSeq	PAIRED	PCR	VIRAL RNA	Severe acute respiratory syndrome coronavirus 2	Homo sapiens	ILLUMINA	2020-04-24	United Kingdom	Europe	16	2552.69	2257	0.968732	76333146
ERR4366429	PRJEB37886	AMPLICON	SAMEA7081543	ERX4310568	COG-UK/PHWC-1684EB	NextSeq 550	PAIRED	PCR	VIRAL RNA	Severe acute respiratory syndrome coronavirus 2	Homo sapiens	ILLUMINA	2020-04-20	United Kingdom	Europe	13	2503.23	2167	0.933251	74854137
ERR4366430	PRJEB37886	AMPLICON	SAMEA7081544	ERX4310569	COG-UK/CVR2797	Illumina MiSeq	PAIRED	PCR	VIRAL RNA	Severe acute respiratory syndrome coronavirus 2	Homo sapiens	ILLUMINA	2020-04-20	United Kingdom	Europe	9	2208.71	1897	0.97425	66047156
ERR4366434	PRJEB37886	AMPLICON	SAMEA7081548	ERX4310573	COG-UK/CVR3310	Illumina MiSeq	PAIRED	PCR	VIRAL RNA	Severe acute respiratory syndrome coronavirus 2	Homo sapiens	ILLUMINA	2020-05-01	United Kingdom	Europe	32	2657.44	1767	0.934388	79465485
ERR4366437	PRJEB37886	AMPLICON	SAMEA7081550	ERX4310575	COG-UK/NORW-EEB34	NextSeq 500	PAIRED	PCR	VIRAL RNA	Severe acute respiratory syndrome coronavirus 2	Homo sapiens	ILLUMINA	2020-07-04	United Kingdom	Europe	18	4860.52	5738	0.988028	145344073
ERR4366441	PRJEB37886	AMPLICON	SAMEA7081555	ERX4310580	COG-UK/CVR2555	Illumina MiSeq	PAIRED	PCR	VIRAL RNA	Severe acute respiratory syndrome coronavirus 2	Homo sapiens	ILLUMINA	2020-04-15	United Kingdom	Europe	71	2238.66	1534	0.927633	66942574
ERR4366448	PRJEB37886	AMPLICON	SAMEA7081564	ERX4310589	COG-UK/CVR3322	Illumina MiSeq	PAIRED	PCR	VIRAL RNA	Severe acute respiratory syndrome coronavirus 2	Homo sapiens	ILLUMINA	2020-05-03	United Kingdom	Europe	10	2187.52	1870	0.97425	65413393
ERR4366453	PRJEB37886	AMPLICON	SAMEA7081567	ERX4310592	COG-UK/PHWC-168278	NextSeq 550	PAIRED	PCR	VIRAL RNA	Severe acute respiratory syndrome coronavirus 2	Homo sapiens	ILLUMINA	2020-03-31	United Kingdom	Europe	23	2870.17	2213	0.903388	85826705
ERR4366457	PRJEB37886	AMPLICON	SAMEA7081570	ERX4310596	COG-UK/PHWC-1685F7	NextSeq 550	PAIRED	PCR	VIRAL RNA	Severe acute respiratory syndrome coronavirus 2	Homo sapiens	ILLUMINA	2020-06-07	United Kingdom	Europe	24	4969.84	5317	0.977996	148613053
ERR4366462	PRJEB37886	AMPLICON	SAMEA7081575	ERX4310601	COG-UK/CVR3264	Illumina MiSeq	PAIRED	PCR	VIRAL RNA	Severe acute respiratory syndrome coronavirus 2	Homo sapiens	ILLUMINA	2020-04-29	United Kingdom	Europe	10	1982.44	1412	0.961776	59280756
ERR4366465	PRJEB37886	AMPLICON	SAMEA7081578	ERX4310604	COG-UK/PHWC-16875B	NextSeq 550	PAIRED	PCR	VIRAL RNA	Severe acute respiratory syndrome coronavirus 2	Homo sapiens	ILLUMINA	2020-04-20	United Kingdom	Europe	17	3268.32	2741	0.918938	97732660
ERR4366468	PRJEB37886	AMPLICON	SAMEA7081580	ERX4310607	COG-UK/CVR2549	Illumina MiSeq	PAIRED	PCR	VIRAL RNA	Severe acute respiratory syndrome coronavirus 2	Homo sapiens	ILLUMINA	2020-04-15	United Kingdom	Europe	37	2202.14	1527	0.937665	65850455
ERR4366469	PRJEB37886	AMPLICON	SAMEA7081582	ERX4310609	COG-UK/PHWC-168B6E	NextSeq 550	PAIRED	PCR	VIRAL RNA	Severe acute respiratory syndrome coronavirus 2	Homo sapiens	ILLUMINA	2020-04-19	United Kingdom	Europe	15	3022.65	2527	0.980838	90386271
ERR4366470	PRJEB37886	AMPLICON	SAMEA7081583	ERX4310610	COG-UK/CVR2097	Illumina MiSeq	PAIRED	PCR	VIRAL RNA	Severe acute respiratory syndrome coronavirus 2	Homo sapiens	ILLUMINA	2020-04-09	United Kingdom	Europe	18	2087.72	1620	0.97318	62428997
ERR4366472	PRJEB37886	AMPLICON	SAMEA7081586	ERX4310613	COG-UK/CVR3260	Illumina MiSeq	PAIRED	PCR	VIRAL RNA	Severe acute respiratory syndrome coronavirus 2	Homo sapiens	ILLUMINA	2020-04-29	United Kingdom	Europe	26	1715.4	1175	0.921279	51295508
ERR4366476	PRJEB37886	AMPLICON	SAMEA7081588	ERX4310615	COG-UK/CVR2186	Illumina MiSeq	PAIRED	PCR	VIRAL RNA	Severe acute respiratory syndrome coronavirus 2	Homo sapiens	ILLUMINA	2020-04-11	United Kingdom	Europe	24	2275.67	1733	0.97415	68049338
ERR4366477	PRJEB37886	AMPLICON	SAMEA7081589	ERX4310616	COG-UK/CVR3269	Illumina MiSeq	PAIRED	PCR	VIRAL RNA	Severe acute respiratory syndrome coronavirus 2	Homo sapiens	ILLUMINA	2020-05-05	United Kingdom	Europe	13	1721.74	1437	0.972478	51485139
ERR4366480	PRJEB37886	AMPLICON	SAMEA7081592	ERX4310618	COG-UK/CVR2087	Illumina MiSeq	PAIRED	PCR	VIRAL RNA	Severe acute respiratory syndrome coronavirus 2	Homo sapiens	ILLUMINA	2020-04-10	United Kingdom	Europe	12	1396.69	1158	0.966826	41765171
ERR4366481	PRJEB37886	AMPLICON	SAMEA7081593	ERX4310620	COG-UK/CVR3887	Illumina MiSeq	PAIRED	PCR	VIRAL RNA	Severe acute respiratory syndrome coronavirus 2	Homo sapiens	ILLUMINA	2020-05-19	United Kingdom	Europe	21	1859.88	1578	0.988663	55616038
ERR4366482	PRJEB37886	AMPLICON	SAMEA7081594	ERX4310621	COG-UK/PHWC-168296	NextSeq 550	PAIRED	PCR	VIRAL RNA	Severe acute respiratory syndrome coronavirus 2	Homo sapiens	ILLUMINA	2020-04-20	United Kingdom	Europe	33	3035.71	2203	0.900211	90776724
ERR4366484	PRJEB37886	AMPLICON	SAMEA7081595	ERX4310623	COG-UK/CVR3338	Illumina MiSeq	PAIRED	PCR	VIRAL RNA	Severe acute respiratory syndrome coronavirus 2	Homo sapiens	ILLUMINA	2020-05-01	United Kingdom	Europe	48	2546.54	1921	0.943517	76149071
ERR4366488	PRJEB37886	AMPLICON	SAMEA7081600	ERX4310627	COG-UK/CVR2532	Illumina MiSeq	PAIRED	PCR	VIRAL RNA	Severe acute respiratory syndrome coronavirus 2	Homo sapiens	ILLUMINA	2020-04-15	United Kingdom	Europe	9	2242.01	1875	0.9794	67042750
ERR4366489	PRJEB37886	AMPLICON	SAMEA7081601	ERX4310628	COG-UK/CVR2109	Illumina MiSeq	PAIRED	PCR	VIRAL RNA	Severe acute respiratory syndrome coronavirus 2	Homo sapiens	ILLUMINA	2020-04-10	United Kingdom	Europe	13	1921.06	1631	0.972043	57445468
ERR4366490	PRJEB37886	AMPLICON	SAMEA7081603	ERX4310630	COG-UK/CVR2466	Illumina MiSeq	PAIRED	PCR	VIRAL RNA	Severe acute respiratory syndrome coronavirus 2	Homo sapiens	ILLUMINA	2020-04-14	United Kingdom	Europe	39	1695.54	1214	0.94753	50701686
ERR4366493	PRJEB37886	AMPLICON	SAMEA7081605	ERX4310632	COG-UK/PHWC-168418	NextSeq 550	PAIRED	PCR	VIRAL RNA	Severe acute respiratory syndrome coronavirus 2	Homo sapiens	ILLUMINA	2020-05-20	United Kingdom	Europe	22	4196.07	4319	0.949236	125475034
ERR4366497	PRJEB37886	AMPLICON	SAMEA7081611	ERX4310638	COG-UK/PHWC-1685AC	NextSeq 550	PAIRED	PCR	VIRAL RNA	Severe acute respiratory syndrome coronavirus 2	Homo sapiens	ILLUMINA	2020-04-19	United Kingdom	Europe	14	2928.6	2662	0.985687	87574039
ERR4366501	PRJEB37886	AMPLICON	SAMEA7081613	ERX4310640	COG-UK/PHWC-168C10	NextSeq 550	PAIRED	PCR	VIRAL RNA	Severe acute respiratory syndrome coronavirus 2	Homo sapiens	ILLUMINA	2020-05-21	United Kingdom	Europe	18	3649.01	3581	0.945056	109116363
ERR4366502	PRJEB37886	AMPLICON	SAMEA7081614	ERX4310641	COG-UK/CVR3300	Illumina MiSeq	PAIRED	PCR	VIRAL RNA	Severe acute respiratory syndrome coronavirus 2	Homo sapiens	ILLUMINA	2020-04-30	United Kingdom	Europe	14	1964.25	1466	0.962713	58737087
ERR4366504	PRJEB37886	AMPLICON	SAMEA7081616	ERX4310643	COG-UK/PHWC-168700	NextSeq 550	PAIRED	PCR	VIRAL RNA	Severe acute respiratory syndrome coronavirus 2	Homo sapiens	ILLUMINA	2020-04-01	United Kingdom	Europe	12	3714.32	3482	0.952747	111069439
ERR4366509	PRJEB37886	AMPLICON	SAMEA7081621	ERX4310648	COG-UK/CVR3318	Illumina MiSeq	PAIRED	PCR	VIRAL RNA	Severe acute respiratory syndrome coronavirus 2	Homo sapiens	ILLUMINA	2020-05-05	United Kingdom	Europe	15	1985.56	1669	0.960639	59374069
ERR4366511	PRJEB37886	AMPLICON	SAMEA7081625	ERX4310652	COG-UK/PHWC-168375	NextSeq 550	PAIRED	PCR	VIRAL RNA	Severe acute respiratory syndrome coronavirus 2	Homo sapiens	ILLUMINA	2020-04-20	United Kingdom	Europe	18	3470.04	3067	0.93713	103764514
ERR4366512	PRJEB37886	AMPLICON	SAMEA7081624	ERX4310651	COG-UK/PHWC-168551	NextSeq 550	PAIRED	PCR	VIRAL RNA	Severe acute respiratory syndrome coronavirus 2	Homo sapiens	ILLUMINA	2020-04-01	United Kingdom	Europe	8	3807.13	3556	0.954252	113844668
ERR4366514	PRJEB37886	AMPLICON	SAMEA7081626	ERX4310653	COG-UK/PHWC-168506	NextSeq 550	PAIRED	PCR	VIRAL RNA	Severe acute respiratory syndrome coronavirus 2	Homo sapiens	ILLUMINA	2020-06-05	United Kingdom	Europe	27	3529.52	3154	0.981841	105543118
ERR4366515	PRJEB37886	AMPLICON	SAMEA7081627	ERX4310654	COG-UK/CVR2144	Illumina MiSeq	PAIRED	PCR	VIRAL RNA	Severe acute respiratory syndrome coronavirus 2	Homo sapiens	ILLUMINA	2020-04-10	United Kingdom	Europe	14	2565.47	2102	0.973147	76715147
ERR4366516	PRJEB37886	AMPLICON	SAMEA7081628	ERX4310655	COG-UK/PHWC-160ED6	NextSeq 550	PAIRED	PCR	VIRAL RNA	Severe acute respiratory syndrome coronavirus 2	Homo sapiens	ILLUMINA	2020-05-20	United Kingdom	Europe	13	4752.44	4974	0.988663	142112242
ERR4366525	PRJEB37886	AMPLICON	SAMEA7081639	ERX4310666	COG-UK/PHWC-1688FE	NextSeq 550	PAIRED	PCR	VIRAL RNA	Severe acute respiratory syndrome coronavirus 2	Homo sapiens	ILLUMINA	2020-05-18	United Kingdom	Europe	13	1491.77	1329	0.994616	44608364
ERR4366526	PRJEB37886	AMPLICON	SAMEA7081638	ERX4310665	COG-UK/PHWC-168560	NextSeq 550	PAIRED	PCR	VIRAL RNA	Severe acute respiratory syndrome coronavirus 2	Homo sapiens	ILLUMINA	2020-05-28	United Kingdom	Europe	67	3307.72	2298	0.903388	98910821
ERR4366531	PRJEB37886	AMPLICON	SAMEA7081644	ERX4310671	COG-UK/PHWC-168867	NextSeq 550	PAIRED	PCR	VIRAL RNA	Severe acute respiratory syndrome coronavirus 2	Homo sapiens	ILLUMINA	2020-04-20	United Kingdom	Europe	20	3192.75	2710	0.922048	95472704
ERR4366540	PRJEB37886	AMPLICON	SAMEA7081651	ERX4310680	COG-UK/CVR2183	Illumina MiSeq	PAIRED	PCR	VIRAL RNA	Severe acute respiratory syndrome coronavirus 2	Homo sapiens	ILLUMINA	2020-04-11	United Kingdom	Europe	41	2442.03	1856	0.972478	73023975
ERR4366542	PRJEB37886	AMPLICON	SAMEA7081655	ERX4310684	COG-UK/CVR2102	Illumina MiSeq	PAIRED	PCR	VIRAL RNA	Severe acute respiratory syndrome coronavirus 2	Homo sapiens	ILLUMINA	2020-04-10	United Kingdom	Europe	37	2669.73	1937	0.956158	79833069
ERR4366544	PRJEB37886	AMPLICON	SAMEA7081652	ERX4310681	COG-UK/PHWC-168973	NextSeq 550	PAIRED	PCR	VIRAL RNA	Severe acute respiratory syndrome coronavirus 2	Homo sapiens	ILLUMINA	2020-05-28	United Kingdom	Europe	22	3594.92	3297	0.927733	107498938
ERR4366548	PRJEB37886	AMPLICON	SAMEA7081658	ERX4310687	COG-UK/PHWC-168603	NextSeq 550	PAIRED	PCR	VIRAL RNA	Severe acute respiratory syndrome coronavirus 2	Homo sapiens	ILLUMINA	2020-06-06	United Kingdom	Europe	20	3330.01	2855	0.962245	99577197
ERR4366551	PRJEB37886	AMPLICON	SAMEA7081662	ERX4310690	COG-UK/CVR2155	Illumina MiSeq	PAIRED	PCR	VIRAL RNA	Severe acute respiratory syndrome coronavirus 2	Homo sapiens	ILLUMINA	2020-04-10	United Kingdom	Europe	10	2125.36	1695	0.981841	63554691
ERR4366552	PRJEB37886	AMPLICON	SAMEA7081664	ERX4310692	COG-UK/PHWC-168B9B	NextSeq 550	PAIRED	PCR	VIRAL RNA	Severe acute respiratory syndrome coronavirus 2	Homo sapiens	ILLUMINA	2020-04-20	United Kingdom	Europe	15	2963.22	2433	0.922416	88609257
ERR4366556	PRJEB37886	AMPLICON	SAMEA7081667	ERX4310696	COG-UK/NORW-EEB43	NextSeq 500	PAIRED	PCR	VIRAL RNA	Severe acute respiratory syndrome coronavirus 2	Homo sapiens	ILLUMINA	2020-07-04	United Kingdom	Europe	25	4435.45	4517	0.972678	132633154
ERR4366558	PRJEB37886	AMPLICON	SAMEA7081668	ERX4310697	COG-UK/PHWC-1686A9	NextSeq 550	PAIRED	PCR	VIRAL RNA	Severe acute respiratory syndrome coronavirus 2	Homo sapiens	ILLUMINA	2020-05-19	United Kingdom	Europe	13	3253.4	3045	0.968632	97286469
ERR4366561	PRJEB37886	AMPLICON	SAMEA7081671	ERX4310700	COG-UK/PHWC-168A25	NextSeq 550	PAIRED	PCR	VIRAL RNA	Severe acute respiratory syndrome coronavirus 2	Homo sapiens	ILLUMINA	2020-05-30	United Kingdom	Europe	27	3984.58	3892	0.945658	119150975
ERR4366575	PRJEB37886	AMPLICON	SAMEA7081685	ERX4310714	COG-UK/PHWC-1689DD	NextSeq 550	PAIRED	PCR	VIRAL RNA	Severe acute respiratory syndrome coronavirus 2	Homo sapiens	ILLUMINA	2020-04-21	United Kingdom	Europe	15	3436.86	3138	0.934053	102772569
ERR4366582	PRJEB37886	AMPLICON	SAMEA7081692	ERX4310721	COG-UK/PHWC-16832A	NextSeq 550	PAIRED	PCR	VIRAL RNA	Severe acute respiratory syndrome coronavirus 2	Homo sapiens	ILLUMINA	2020-04-18	United Kingdom	Europe	12	3313.69	3090	0.986389	99089413
ERR4366584	PRJEB37886	AMPLICON	SAMEA7081694	ERX4310723	COG-UK/PHWC-167D2D	NextSeq 550	PAIRED	PCR	VIRAL RNA	Severe acute respiratory syndrome coronavirus 2	Homo sapiens	ILLUMINA	2020-05-28	United Kingdom	Europe	35	3336.37	2646	0.910444	99767619
ERR4366586	PRJEB37886	AMPLICON	SAMEA7081697	ERX4310726	COG-UK/CVR3309	Illumina MiSeq	PAIRED	PCR	VIRAL RNA	Severe acute respiratory syndrome coronavirus 2	Homo sapiens	ILLUMINA	2020-05-01	United Kingdom	Europe	9	1665.13	1412	0.973882	49792400
ERR4366591	PRJEB37886	AMPLICON	SAMEA7081703	ERX4310732	COG-UK/CVR3337	Illumina MiSeq	PAIRED	PCR	VIRAL RNA	Severe acute respiratory syndrome coronavirus 2	Homo sapiens	ILLUMINA	2020-05-01	United Kingdom	Europe	17	2010.07	1693	0.974116	60107187
ERR4366593	PRJEB37886	AMPLICON	SAMEA7081701	ERX4310730	COG-UK/PHWC-1680C9	NextSeq 550	PAIRED	PCR	VIRAL RNA	Severe acute respiratory syndrome coronavirus 2	Homo sapiens	ILLUMINA	2020-05-27	United Kingdom	Europe	15	3503.32	3233	0.944521	104759843
ERR4366595	PRJEB37886	AMPLICON	SAMEA7081705	ERX4310734	COG-UK/CVR3256	Illumina MiSeq	PAIRED	PCR	VIRAL RNA	Severe acute respiratory syndrome coronavirus 2	Homo sapiens	ILLUMINA	2020-04-24	United Kingdom	Europe	35	1666.84	1180	0.915694	49843527
ERR4366596	PRJEB37886	AMPLICON	SAMEA7081706	ERX4310735	COG-UK/PHWC-168BD7	NextSeq 550	PAIRED	PCR	VIRAL RNA	Severe acute respiratory syndrome coronavirus 2	Homo sapiens	ILLUMINA	2020-05-22	United Kingdom	Europe	18	3581.6	3341	0.928368	107100641
ERR4366600	PRJEB37886	AMPLICON	SAMEA7081710	ERX4310739	COG-UK/CVR3330	Illumina MiSeq	PAIRED	PCR	VIRAL RNA	Severe acute respiratory syndrome coronavirus 2	Homo sapiens	ILLUMINA	2020-05-01	United Kingdom	Europe	14	2220.82	1804	0.977093	66409073
ERR4366601	PRJEB37886	AMPLICON	SAMEA7081711	ERX4310740	COG-UK/PHWC-16872E	NextSeq 550	PAIRED	PCR	VIRAL RNA	Severe acute respiratory syndrome coronavirus 2	Homo sapiens	ILLUMINA	2020-04-20	United Kingdom	Europe	18	2925.41	2460	0.911815	87478623
ERR4366604	PRJEB37886	AMPLICON	SAMEA7081714	ERX4310743	COG-UK/PHWC-1680E7	NextSeq 550	PAIRED	PCR	VIRAL RNA	Severe acute respiratory syndrome coronavirus 2	Homo sapiens	ILLUMINA	2020-05-20	United Kingdom	Europe	19	4165.66	4233	0.945524	124565689
ERR4366607	PRJEB37886	AMPLICON	SAMEA7081717	ERX4310746	COG-UK/CVR2679	Illumina MiSeq	PAIRED	PCR	VIRAL RNA	Severe acute respiratory syndrome coronavirus 2	Homo sapiens	ILLUMINA	2020-04-17	United Kingdom	Europe	8	1602.55	1344	0.97425	47921186
ERR4366608	PRJEB37886	AMPLICON	SAMEA7081718	ERX4310747	COG-UK/CVR2366	Illumina MiSeq	PAIRED	PCR	VIRAL RNA	Severe acute respiratory syndrome coronavirus 2	Homo sapiens	ILLUMINA	2020-04-13	United Kingdom	Europe	11	1677.91	1423	0.979367	50174427
ERR4366610	PRJEB37886	AMPLICON	SAMEA7081721	ERX4310750	COG-UK/CVR2126	Illumina MiSeq	PAIRED	PCR	VIRAL RNA	Severe acute respiratory syndrome coronavirus 2	Homo sapiens	ILLUMINA	2020-04-10	United Kingdom	Europe	13	1987.83	1573	0.97512	59441997
ERR4366615	PRJEB37886	AMPLICON	SAMEA7081726	ERX4310755	COG-UK/CVR1937	Illumina MiSeq	PAIRED	PCR	VIRAL RNA	Severe acute respiratory syndrome coronavirus 2	Homo sapiens	ILLUMINA	2020-04-08	United Kingdom	Europe	11	1771.05	1434	0.972645	52959803
ERR4366623	PRJEB37886	AMPLICON	SAMEA7081733	ERX4310762	COG-UK/CVR3281	Illumina MiSeq	PAIRED	PCR	VIRAL RNA	Severe acute respiratory syndrome coronavirus 2	Homo sapiens	ILLUMINA	2020-05-02	United Kingdom	Europe	8	1755.11	1281	0.926529	52483046
ERR4366624	PRJEB37886	AMPLICON	SAMEA7081734	ERX4310763	COG-UK/CVR2336	Illumina MiSeq	PAIRED	PCR	VIRAL RNA	Severe acute respiratory syndrome coronavirus 2	Homo sapiens	ILLUMINA	2020-04-13	United Kingdom	Europe	11	1603.65	1280	0.970806	47953989
ERR4366626	PRJEB37886	AMPLICON	SAMEA7081735	ERX4310765	COG-UK/CVR3303	Illumina MiSeq	PAIRED	PCR	VIRAL RNA	Severe acute respiratory syndrome coronavirus 2	Homo sapiens	ILLUMINA	2020-05-01	United Kingdom	Europe	18	2509.89	2116	0.968231	75053217
ERR4366627	PRJEB37886	AMPLICON	SAMEA7081736	ERX4310766	COG-UK/CVR3885	Illumina MiSeq	PAIRED	PCR	VIRAL RNA	Severe acute respiratory syndrome coronavirus 2	Homo sapiens	ILLUMINA	2020-06-02	United Kingdom	Europe	13	2116.68	1821	0.976089	63295203
ERR4366628	PRJEB37886	AMPLICON	SAMEA7081738	ERX4310767	COG-UK/CVR1946	Illumina MiSeq	PAIRED	PCR	VIRAL RNA	Severe acute respiratory syndrome coronavirus 2	Homo sapiens	ILLUMINA	2020-04-07	United Kingdom	Europe	20	2134.8	1541	0.962445	63837006
ERR4366629	PRJEB37886	AMPLICON	SAMEA7081739	ERX4310769	COG-UK/CVR2613	Illumina MiSeq	PAIRED	PCR	VIRAL RNA	Severe acute respiratory syndrome coronavirus 2	Homo sapiens	ILLUMINA	2020-04-15	United Kingdom	Europe	22	1606.43	1212	0.953483	48036955
ERR4366630	PRJEB37886	AMPLICON	SAMEA7081741	ERX4310771	COG-UK/CVR2891	Illumina MiSeq	PAIRED	PCR	VIRAL RNA	Severe acute respiratory syndrome coronavirus 2	Homo sapiens	ILLUMINA	2020-04-21	United Kingdom	Europe	9	1848.65	1545	0.983413	55280251
ERR4366632	PRJEB37886	AMPLICON	SAMEA7081742	ERX4310772	COG-UK/PHWC-168ABC	NextSeq 550	PAIRED	PCR	VIRAL RNA	Severe acute respiratory syndrome coronavirus 2	Homo sapiens	ILLUMINA	2020-04-20	United Kingdom	Europe	15	2657.02	2201	0.934589	79452791
ERR4366633	PRJEB37886	AMPLICON	SAMEA7081744	ERX4310774	COG-UK/PHWC-167F63	NextSeq 550	PAIRED	PCR	VIRAL RNA	Severe acute respiratory syndrome coronavirus 2	Homo sapiens	ILLUMINA	2020-04-19	United Kingdom	Europe	14	1820.22	1421	0.977561	54429928
ERR4366636	PRJEB37886	AMPLICON	SAMEA7081745	ERX4310775	COG-UK/PHWC-167E2A	NextSeq 550	PAIRED	PCR	VIRAL RNA	Severe acute respiratory syndrome coronavirus 2	Homo sapiens	ILLUMINA	2020-06-06	United Kingdom	Europe	21	3755.56	3468	0.949437	112302629
ERR4366639	PRJEB37886	AMPLICON	SAMEA7081748	ERX4310778	COG-UK/CVR3060	Illumina MiSeq	PAIRED	PCR	VIRAL RNA	Severe acute respiratory syndrome coronavirus 2	Homo sapiens	ILLUMINA	2020-04-24	United Kingdom	Europe	8	1738.9	1553	0.967428	51998235
ERR4366641	PRJEB37886	AMPLICON	SAMEA7081750	ERX4310780	COG-UK/PHWC-168CC5	NextSeq 550	PAIRED	PCR	VIRAL RNA	Severe acute respiratory syndrome coronavirus 2	Homo sapiens	ILLUMINA	2020-05-20	United Kingdom	Europe	22	3243.21	2904	0.919005	96981593
ERR4366646	PRJEB37886	AMPLICON	SAMEA7081754	ERX4310784	COG-UK/PHWC-168454	NextSeq 550	PAIRED	PCR	VIRAL RNA	Severe acute respiratory syndrome coronavirus 2	Homo sapiens	ILLUMINA	2020-06-05	United Kingdom	Europe	30	3078.92	2645	0.958399	92069021
ERR4366650	PRJEB37886	AMPLICON	SAMEA7081758	ERX4310789	COG-UK/PHWC-16880D	NextSeq 550	PAIRED	PCR	VIRAL RNA	Severe acute respiratory syndrome coronavirus 2	Homo sapiens	ILLUMINA	2020-04-19	United Kingdom	Europe	14	2184.88	1851	0.994315	65334513
ERR4366654	PRJEB37886	AMPLICON	SAMEA7081763	ERX4310794	COG-UK/PHWC-168964	NextSeq 550	PAIRED	PCR	VIRAL RNA	Severe acute respiratory syndrome coronavirus 2	Homo sapiens	ILLUMINA	2020-04-20	United Kingdom	Europe	20	3696.35	3505	0.98027	110531986
ERR4366659	PRJEB37886	AMPLICON	SAMEA7081766	ERX4310797	COG-UK/PHWC-1687C4	NextSeq 550	PAIRED	PCR	VIRAL RNA	Severe acute respiratory syndrome coronavirus 2	Homo sapiens	ILLUMINA	2020-06-01	United Kingdom	Europe	15	3615.31	3487	0.921613	108108601
ERR4366660	PRJEB37886	AMPLICON	SAMEA7081768	ERX4310799	COG-UK/PHWC-1680D8	NextSeq 550	PAIRED	PCR	VIRAL RNA	Severe acute respiratory syndrome coronavirus 2	Homo sapiens	ILLUMINA	2020-05-28	United Kingdom	Europe	15	3953.93	3926	0.966023	118234356
ERR4366661	PRJEB37886	AMPLICON	SAMEA7081769	ERX4310800	COG-UK/PHWC-1686D6	NextSeq 550	PAIRED	PCR	VIRAL RNA	Severe acute respiratory syndrome coronavirus 2	Homo sapiens	ILLUMINA	2020-04-20	United Kingdom	Europe	13	3233.05	2904	0.957161	96677867
ERR4366662	PRJEB37886	AMPLICON	SAMEA7081771	ERX4310801	COG-UK/PHWC-168542	NextSeq 550	PAIRED	PCR	VIRAL RNA	Severe acute respiratory syndrome coronavirus 2	Homo sapiens	ILLUMINA	2020-04-19	United Kingdom	Europe	13	2905.98	2636	0.98542	86897509
ERR4366670	PRJEB37886	AMPLICON	SAMEA7081778	ERX4310809	COG-UK/PHWC-168991	NextSeq 550	PAIRED	PCR	VIRAL RNA	Severe acute respiratory syndrome coronavirus 2	Homo sapiens	ILLUMINA	2020-05-21	United Kingdom	Europe	21	3532.52	3319	0.912484	105632942
ERR4366671	PRJEB37886	AMPLICON	SAMEA7081779	ERX4310810	COG-UK/CVR2464	Illumina MiSeq	PAIRED	PCR	VIRAL RNA	Severe acute respiratory syndrome coronavirus 2	Homo sapiens	ILLUMINA	2020-04-15	United Kingdom	Europe	22	1980.92	1506	0.968565	59235408
ERR4366675	PRJEB37886	AMPLICON	SAMEA7081783	ERX4310814	COG-UK/CVR3313	Illumina MiSeq	PAIRED	PCR	VIRAL RNA	Severe acute respiratory syndrome coronavirus 2	Homo sapiens	ILLUMINA	2020-05-04	United Kingdom	Europe	7	2153.69	1887	0.983413	64401868
ERR4366677	PRJEB37886	AMPLICON	SAMEA7081785	ERX4310816	COG-UK/PHWC-167F81	NextSeq 550	PAIRED	PCR	VIRAL RNA	Severe acute respiratory syndrome coronavirus 2	Homo sapiens	ILLUMINA	2020-04-19	United Kingdom	Europe	16	3097.28	2740	0.951644	92618112
ERR4366681	PRJEB37886	AMPLICON	SAMEA7081789	ERX4310820	COG-UK/PHWC-168621	NextSeq 550	PAIRED	PCR	VIRAL RNA	Severe acute respiratory syndrome coronavirus 2	Homo sapiens	ILLUMINA	2020-04-27	United Kingdom	Europe	19	3886.37	3682	0.938133	116213989
ERR4366687	PRJEB37886	AMPLICON	SAMEA7081795	ERX4310826	COG-UK/CVR3261	Illumina MiSeq	PAIRED	PCR	VIRAL RNA	Severe acute respiratory syndrome coronavirus 2	Homo sapiens	ILLUMINA	2020-04-28	United Kingdom	Europe	7	2617.64	2271	0.983413	78275304
ERR4366688	PRJEB37886	AMPLICON	SAMEA7081797	ERX4310827	COG-UK/CVR3262	Illumina MiSeq	PAIRED	PCR	VIRAL RNA	Severe acute respiratory syndrome coronavirus 2	Homo sapiens	ILLUMINA	2020-04-29	United Kingdom	Europe	14	2282.55	1919	0.97425	68254947
ERR4366689	PRJEB37886	AMPLICON	SAMEA7081796	ERX4310828	COG-UK/CVR3321	Illumina MiSeq	PAIRED	PCR	VIRAL RNA	Severe acute respiratory syndrome coronavirus 2	Homo sapiens	ILLUMINA	2020-05-01	United Kingdom	Europe	15	1906.66	1584	0.983513	57014953
ERR4366693	PRJEB37886	AMPLICON	SAMEA7081800	ERX4310832	COG-UK/CVR2654	Illumina MiSeq	PAIRED	PCR	VIRAL RNA	Severe acute respiratory syndrome coronavirus 2	Homo sapiens	ILLUMINA	2020-04-17	United Kingdom	Europe	10	2412.29	2093	0.97425	72134705
ERR4366694	PRJEB37886	AMPLICON	SAMEA7081801	ERX4310833	COG-UK/PHWC-1686F4	NextSeq 550	PAIRED	PCR	VIRAL RNA	Severe acute respiratory syndrome coronavirus 2	Homo sapiens	ILLUMINA	2020-05-21	United Kingdom	Europe	16	3736.91	3635	0.970271	111744760
ERR4366698	PRJEB37886	AMPLICON	SAMEA7081802	ERX4310836	COG-UK/CVR3275	Illumina MiSeq	PAIRED	PCR	VIRAL RNA	Severe acute respiratory syndrome coronavirus 2	Homo sapiens	ILLUMINA	2020-04-29	United Kingdom	Europe	12	2923.16	2452	0.983513	87411257
ERR4366699	PRJEB37886	AMPLICON	SAMEA7081806	ERX4310839	COG-UK/CVR2547	Illumina MiSeq	PAIRED	PCR	VIRAL RNA	Severe acute respiratory syndrome coronavirus 2	Homo sapiens	ILLUMINA	2020-04-15	United Kingdom	Europe	14	1660.83	1230	0.961275	49663675
ERR4366702	PRJEB37886	AMPLICON	SAMEA7081807	ERX4310841	COG-UK/CVR3304	Illumina MiSeq	PAIRED	PCR	VIRAL RNA	Severe acute respiratory syndrome coronavirus 2	Homo sapiens	ILLUMINA	2020-05-01	United Kingdom	Europe	19	2308.74	1552	0.947932	69038298
ERR4366703	PRJEB37886	AMPLICON	SAMEA7081809	ERX4310843	COG-UK/PHWC-16876A	NextSeq 550	PAIRED	PCR	VIRAL RNA	Severe acute respiratory syndrome coronavirus 2	Homo sapiens	ILLUMINA	2020-05-21	United Kingdom	Europe	23	4160.72	4168	0.954352	124417886
ERR4366706	PRJEB37886	AMPLICON	SAMEA7081811	ERX4310845	COG-UK/PHWC-16822D	NextSeq 550	PAIRED	PCR	VIRAL RNA	Severe acute respiratory syndrome coronavirus 2	Homo sapiens	ILLUMINA	2020-04-22	United Kingdom	Europe	21	3504.97	3149	0.919072	104809115
ERR4366709	PRJEB37886	AMPLICON	SAMEA7081815	ERX4310849	COG-UK/PHWC-168A43	NextSeq 550	PAIRED	PCR	VIRAL RNA	Severe acute respiratory syndrome coronavirus 2	Homo sapiens	ILLUMINA	2020-04-19	United Kingdom	Europe	10	3156.5	2852	0.980604	94388943
ERR4366716	PRJEB37886	AMPLICON	SAMEA7081822	ERX4310856	COG-UK/CVR2659	Illumina MiSeq	PAIRED	PCR	VIRAL RNA	Severe acute respiratory syndrome coronavirus 2	Homo sapiens	ILLUMINA	2020-04-16	United Kingdom	Europe	33	2324.52	1588	0.955456	69509996
ERR4366718	PRJEB37886	AMPLICON	SAMEA7081823	ERX4310857	COG-UK/PHWC-168876	NextSeq 550	PAIRED	PCR	VIRAL RNA	Severe acute respiratory syndrome coronavirus 2	Homo sapiens	ILLUMINA	2020-04-01	United Kingdom	Europe	14	3155.27	2827	0.974016	94352038
ERR4366719	PRJEB37886	AMPLICON	SAMEA7081825	ERX4310859	COG-UK/CVR2019	Illumina MiSeq	PAIRED	PCR	VIRAL RNA	Severe acute respiratory syndrome coronavirus 2	Homo sapiens	ILLUMINA	2020-04-09	United Kingdom	Europe	17	1766.67	1237	0.959971	52828737
ERR4366720	PRJEB37886	AMPLICON	SAMEA7081826	ERX4310860	COG-UK/CVR2361	Illumina MiSeq	PAIRED	PCR	VIRAL RNA	Severe acute respiratory syndrome coronavirus 2	Homo sapiens	ILLUMINA	2020-04-12	United Kingdom	Europe	43	2128.46	1574	0.963415	63647228
ERR4366722	PRJEB37886	AMPLICON	SAMEA7081827	ERX4310861	COG-UK/PHWC-1684FA	NextSeq 550	PAIRED	PCR	VIRAL RNA	Severe acute respiratory syndrome coronavirus 2	Homo sapiens	ILLUMINA	2020-06-08	United Kingdom	Europe	39	3075.62	2484	0.919874	91970322
ERR4366724	PRJEB37886	AMPLICON	SAMEA7081831	ERX4310865	COG-UK/PHWC-168E29	NextSeq 550	PAIRED	PCR	VIRAL RNA	Severe acute respiratory syndrome coronavirus 2	Homo sapiens	ILLUMINA	2020-04-18	United Kingdom	Europe	17	2676.71	2317	0.975721	80041751
ERR4366725	PRJEB37886	AMPLICON	SAMEA7081830	ERX4310864	COG-UK/PHWC-168014	NextSeq 550	PAIRED	PCR	VIRAL RNA	Severe acute respiratory syndrome coronavirus 2	Homo sapiens	ILLUMINA	2020-05-31	United Kingdom	Europe	18	3838.13	3671	0.956927	114771511
ERR4366728	PRJEB37886	AMPLICON	SAMEA7081834	ERX4310868	COG-UK/PHWC-1688B2	NextSeq 550	PAIRED	PCR	VIRAL RNA	Severe acute respiratory syndrome coronavirus 2	Homo sapiens	ILLUMINA	2020-05-19	United Kingdom	Europe	50	3645.48	3325	0.92372	109010794
ERR4366729	PRJEB37886	AMPLICON	SAMEA7081836	ERX4310870	COG-UK/PHWC-1681A8	NextSeq 550	PAIRED	PCR	VIRAL RNA	Severe acute respiratory syndrome coronavirus 2	Homo sapiens	ILLUMINA	2020-05-20	United Kingdom	Europe	16	3875.28	3841	0.965422	115882599
ERR4366734	PRJEB37886	AMPLICON	SAMEA7081838	ERX4310872	COG-UK/NORW-EEBDA	NextSeq 500	PAIRED	PCR	VIRAL RNA	Severe acute respiratory syndrome coronavirus 2	Homo sapiens	ILLUMINA	2020-07-04	United Kingdom	Europe	29	3774.8	3633	0.962445	112877802
ERR4366735	PRJEB37886	AMPLICON	SAMEA7081841	ERX4310875	COG-UK/CVR1987	Illumina MiSeq	PAIRED	PCR	VIRAL RNA	Severe acute respiratory syndrome coronavirus 2	Homo sapiens	ILLUMINA	2020-04-09	United Kingdom	Europe	11	2579.27	2113	0.988663	77127802
ERR4366736	PRJEB37886	AMPLICON	SAMEA7081840	ERX4310874	COG-UK/PHWC-168366	NextSeq 550	PAIRED	PCR	VIRAL RNA	Severe acute respiratory syndrome coronavirus 2	Homo sapiens	ILLUMINA	2020-03-31	United Kingdom	Europe	16	3420.82	3156	0.971073	102292906
ERR4366745	PRJEB37886	AMPLICON	SAMEA7081850	ERX4310885	COG-UK/CVR2111	Illumina MiSeq	PAIRED	PCR	VIRAL RNA	Severe acute respiratory syndrome coronavirus 2	Homo sapiens	ILLUMINA	2020-04-10	United Kingdom	Europe	13	1857.21	1633	0.977795	55536259
ERR4366748	PRJEB37886	AMPLICON	SAMEA7081853	ERX4310888	COG-UK/CVR3848	Illumina MiSeq	PAIRED	PCR	VIRAL RNA	Severe acute respiratory syndrome coronavirus 2	Homo sapiens	ILLUMINA	2020-06-03	United Kingdom	Europe	18	1609	1210	0.947731	48113961
ERR4366752	PRJEB37886	AMPLICON	SAMEA7081857	ERX4310892	COG-UK/PHWC-167EB1	NextSeq 550	PAIRED	PCR	VIRAL RNA	Severe acute respiratory syndrome coronavirus 2	Homo sapiens	ILLUMINA	2020-05-20	United Kingdom	Europe	27	4201.63	4176	0.916028	125641465
ERR4366756	PRJEB37886	AMPLICON	SAMEA7081861	ERX4310896	COG-UK/CVR2528	Illumina MiSeq	PAIRED	PCR	VIRAL RNA	Severe acute respiratory syndrome coronavirus 2	Homo sapiens	ILLUMINA	2020-04-15	United Kingdom	Europe	10	1540.88	1258	0.969301	46076805
ERR4366757	PRJEB37886	AMPLICON	SAMEA7081862	ERX4310897	COG-UK/CVR2439	Illumina MiSeq	PAIRED	PCR	VIRAL RNA	Severe acute respiratory syndrome coronavirus 2	Homo sapiens	ILLUMINA	2020-04-14	United Kingdom	Europe	23	2386.1	1874	0.969334	71351416
ERR4366763	PRJEB37886	AMPLICON	SAMEA7081869	ERX4310905	COG-UK/CVR3296	Illumina MiSeq	PAIRED	PCR	VIRAL RNA	Severe acute respiratory syndrome coronavirus 2	Homo sapiens	ILLUMINA	2020-04-30	United Kingdom	Europe	14	1955.59	1641	0.983513	58477869
ERR4366764	PRJEB37886	AMPLICON	SAMEA7081867	ERX4310903	COG-UK/CVR3302	Illumina MiSeq	PAIRED	PCR	VIRAL RNA	Severe acute respiratory syndrome coronavirus 2	Homo sapiens	ILLUMINA	2020-05-01	United Kingdom	Europe	20	2411.79	2138	0.983513	72119746
ERR4366765	PRJEB37886	AMPLICON	SAMEA7081866	ERX4310902	COG-UK/PHWC-168B22	NextSeq 550	PAIRED	PCR	VIRAL RNA	Severe acute respiratory syndrome coronavirus 2	Homo sapiens	ILLUMINA	2020-04-19	United Kingdom	Europe	16	3833.8	3736	0.963616	114642267
ERR4366771	PRJEB37886	AMPLICON	SAMEA7081874	ERX4310910	COG-UK/CVR2095	Illumina MiSeq	PAIRED	PCR	VIRAL RNA	Severe acute respiratory syndrome coronavirus 2	Homo sapiens	ILLUMINA	2020-04-10	United Kingdom	Europe	21	2374.15	1788	0.975521	70994274
ERR4366772	PRJEB37886	AMPLICON	SAMEA7081875	ERX4310911	COG-UK/PHWC-168BAA	NextSeq 550	PAIRED	PCR	VIRAL RNA	Severe acute respiratory syndrome coronavirus 2	Homo sapiens	ILLUMINA	2020-05-18	United Kingdom	Europe	15	3518.77	3249	0.951376	105221795
ERR4366778	PRJEB37886	AMPLICON	SAMEA7081881	ERX4310917	COG-UK/PHWC-168111	NextSeq 550	PAIRED	PCR	VIRAL RNA	Severe acute respiratory syndrome coronavirus 2	Homo sapiens	ILLUMINA	2020-04-20	United Kingdom	Europe	16	3456.04	3262	0.944587	103345862
ERR4366783	PRJEB37886	AMPLICON	SAMEA7081886	ERX4310922	COG-UK/CVR3333	Illumina MiSeq	PAIRED	PCR	VIRAL RNA	Severe acute respiratory syndrome coronavirus 2	Homo sapiens	ILLUMINA	2020-05-01	United Kingdom	Europe	13	2012.38	1226	0.945557	60176158
ERR4366785	PRJEB37886	AMPLICON	SAMEA7081887	ERX4310924	COG-UK/CVR2044	Illumina MiSeq	PAIRED	PCR	VIRAL RNA	Severe acute respiratory syndrome coronavirus 2	Homo sapiens	ILLUMINA	2020-04-09	United Kingdom	Europe	11	1830.7	1503	0.966291	54743278
ERR4366791	PRJEB37886	AMPLICON	SAMEA7081893	ERX4310931	COG-UK/CVR3320	Illumina MiSeq	PAIRED	PCR	VIRAL RNA	Severe acute respiratory syndrome coronavirus 2	Homo sapiens	ILLUMINA	2020-05-05	United Kingdom	Europe	10	2132.03	1801	0.97425	63754016
ERR4366795	PRJEB37886	AMPLICON	SAMEA7081896	ERX4310934	COG-UK/CVR2633	Illumina MiSeq	PAIRED	PCR	VIRAL RNA	Severe acute respiratory syndrome coronavirus 2	Homo sapiens	ILLUMINA	2020-04-16	United Kingdom	Europe	9	2187.31	1884	0.97425	65407206
ERR4366798	PRJEB37886	AMPLICON	SAMEA7081899	ERX4310937	COG-UK/PHWC-167D69	NextSeq 550	PAIRED	PCR	VIRAL RNA	Severe acute respiratory syndrome coronavirus 2	Homo sapiens	ILLUMINA	2020-05-16	United Kingdom	Europe	15	3272.13	2711	0.911581	97846414
ERR4366800	PRJEB37886	AMPLICON	SAMEA7081902	ERX4310940	COG-UK/PHWC-16873D	NextSeq 550	PAIRED	PCR	VIRAL RNA	Severe acute respiratory syndrome coronavirus 2	Homo sapiens	ILLUMINA	2020-05-20	United Kingdom	Europe	22	3765.95	3779	0.928937	112613062
ERR4366802	PRJEB37886	AMPLICON	SAMEA7081903	ERX4310941	COG-UK/PHWC-167EDF	NextSeq 550	PAIRED	PCR	VIRAL RNA	Severe acute respiratory syndrome coronavirus 2	Homo sapiens	ILLUMINA	2020-04-19	United Kingdom	Europe	21	3510.47	3145	0.919908	104973518
ERR4366803	PRJEB37886	AMPLICON	SAMEA7081904	ERX4310942	COG-UK/PHWC-1685CA	NextSeq 550	PAIRED	PCR	VIRAL RNA	Severe acute respiratory syndrome coronavirus 2	Homo sapiens	ILLUMINA	2020-05-18	United Kingdom	Europe	13	3846.87	3781	0.956259	115032843
ERR4366804	PRJEB37886	AMPLICON	SAMEA7081905	ERX4310943	COG-UK/CVR2467	Illumina MiSeq	PAIRED	PCR	VIRAL RNA	Severe acute respiratory syndrome coronavirus 2	Homo sapiens	ILLUMINA	2020-04-14	United Kingdom	Europe	9	1804.48	1546	0.9794	53959264
ERR4366806	PRJEB37886	AMPLICON	SAMEA7081907	ERX4310945	COG-UK/CVR3324	Illumina MiSeq	PAIRED	PCR	VIRAL RNA	Severe acute respiratory syndrome coronavirus 2	Homo sapiens	ILLUMINA	2020-05-03	United Kingdom	Europe	11	1186.22	999	0.967495	35471607
ERR4366807	PRJEB37886	AMPLICON	SAMEA7081908	ERX4310946	COG-UK/PHWC-168A70	NextSeq 550	PAIRED	PCR	VIRAL RNA	Severe acute respiratory syndrome coronavirus 2	Homo sapiens	ILLUMINA	2020-05-21	United Kingdom	Europe	34	3552.21	3343	0.934488	106221738
ERR4366809	PRJEB37886	AMPLICON	SAMEA7081910	ERX4310948	COG-UK/CVR3339	Illumina MiSeq	PAIRED	PCR	VIRAL RNA	Severe acute respiratory syndrome coronavirus 2	Homo sapiens	ILLUMINA	2020-05-01	United Kingdom	Europe	10	2465.26	2093	0.97221	73718669
ERR4366813	PRJEB37886	AMPLICON	SAMEA7081914	ERX4310952	COG-UK/CVR3280	Illumina MiSeq	PAIRED	PCR	VIRAL RNA	Severe acute respiratory syndrome coronavirus 2	Homo sapiens	ILLUMINA	2020-05-01	United Kingdom	Europe	12	2487.92	2093	0.964452	74396299
ERR4366815	PRJEB37886	AMPLICON	SAMEA7081916	ERX4310954	COG-UK/PHWC-168BC8	NextSeq 550	PAIRED	PCR	VIRAL RNA	Severe acute respiratory syndrome coronavirus 2	Homo sapiens	ILLUMINA	2020-05-19	United Kingdom	Europe	22	3463.28	3147	0.941076	103562516
ERR4366821	PRJEB37886	AMPLICON	SAMEA7081923	ERX4310960	COG-UK/PHWC-167F09	NextSeq 550	PAIRED	PCR	VIRAL RNA	Severe acute respiratory syndrome coronavirus 2	Homo sapiens	ILLUMINA	2020-06-07	United Kingdom	Europe	19	3798.76	3535	0.976022	113594271
ERR4366823	PRJEB37886	AMPLICON	SAMEA7081925	ERX4310962	COG-UK/CVR3323	Illumina MiSeq	PAIRED	PCR	VIRAL RNA	Severe acute respiratory syndrome coronavirus 2	Homo sapiens	ILLUMINA	2020-05-03	United Kingdom	Europe	11	2353.46	2052	0.97425	70375640
ERR4366826	PRJEB37886	AMPLICON	SAMEA7081928	ERX4310965	COG-UK/CVR3311	Illumina MiSeq	PAIRED	PCR	VIRAL RNA	Severe acute respiratory syndrome coronavirus 2	Homo sapiens	ILLUMINA	2020-05-03	United Kingdom	Europe	11	2389.77	1785	0.97425	71461192
ERR4366831	PRJEB37886	AMPLICON	SAMEA7081933	ERX4310971	COG-UK/CVR2870	Illumina MiSeq	PAIRED	PCR	VIRAL RNA	Severe acute respiratory syndrome coronavirus 2	Homo sapiens	ILLUMINA	2020-04-21	United Kingdom	Europe	10	1449.07	1221	0.983513	43331574
ERR4366835	PRJEB37886	AMPLICON	SAMEA7081937	ERX4310974	COG-UK/PHWC-168D95	NextSeq 550	PAIRED	PCR	VIRAL RNA	Severe acute respiratory syndrome coronavirus 2	Homo sapiens	ILLUMINA	2020-04-01	United Kingdom	Europe	16	3374.36	3086	0.975956	100903506
ERR4366841	PRJEB37886	AMPLICON	SAMEA7081943	ERX4310979	COG-UK/PHWC-1689A0	NextSeq 550	PAIRED	PCR	VIRAL RNA	Severe acute respiratory syndrome coronavirus 2	Homo sapiens	ILLUMINA	2020-04-20	United Kingdom	Europe	13	3254.83	2974	0.951075	97329153
ERR4366849	PRJEB37886	AMPLICON	SAMEA7081951	ERX4310989	COG-UK/CVR2137	Illumina MiSeq	PAIRED	PCR	VIRAL RNA	Severe acute respiratory syndrome coronavirus 2	Homo sapiens	ILLUMINA	2020-04-11	United Kingdom	Europe	29	1446.43	1001	0.954687	43252450
ERR4366851	PRJEB37886	AMPLICON	SAMEA7081953	ERX4310991	COG-UK/CVR1909	Illumina MiSeq	PAIRED	PCR	VIRAL RNA	Severe acute respiratory syndrome coronavirus 2	Homo sapiens	ILLUMINA	2020-04-06	United Kingdom	Europe	17	2042.44	1681	0.97308	61075190
ERR4366856	PRJEB37886	AMPLICON	SAMEA7081956	ERX4310995	COG-UK/PHWC-168357	NextSeq 550	PAIRED	PCR	VIRAL RNA	Severe acute respiratory syndrome coronavirus 2	Homo sapiens	ILLUMINA	2020-04-02	United Kingdom	Europe	16	2208.83	1871	0.983212	66050760
ERR4366857	PRJEB37886	AMPLICON	SAMEA7081957	ERX4310996	COG-UK/PHWC-16857F	NextSeq 550	PAIRED	PCR	VIRAL RNA	Severe acute respiratory syndrome coronavirus 2	Homo sapiens	ILLUMINA	2020-05-20	United Kingdom	Europe	38	3475.77	2973	0.915159	103935981
ERR4366859	PRJEB37886	AMPLICON	SAMEA7081959	ERX4310998	COG-UK/CVR2543	Illumina MiSeq	PAIRED	PCR	VIRAL RNA	Severe acute respiratory syndrome coronavirus 2	Homo sapiens	ILLUMINA	2020-04-15	United Kingdom	Europe	16	1752.14	1362	0.973147	52394343
ERR4366860	PRJEB37886	AMPLICON	SAMEA7081960	ERX4311000	COG-UK/PHWC-168D2C	NextSeq 550	PAIRED	PCR	VIRAL RNA	Severe acute respiratory syndrome coronavirus 2	Homo sapiens	ILLUMINA	2020-06-08	United Kingdom	Europe	22	2681.25	1681	0.900712	80177563
ERR4366862	PRJEB37886	AMPLICON	SAMEA7081961	ERX4311001	COG-UK/CVR3308	Illumina MiSeq	PAIRED	PCR	VIRAL RNA	Severe acute respiratory syndrome coronavirus 2	Homo sapiens	ILLUMINA	2020-05-01	United Kingdom	Europe	14	2350.57	1923	0.966057	70289065
ERR4366863	PRJEB37886	AMPLICON	SAMEA7081962	ERX4311002	COG-UK/PHWC-167F72	NextSeq 550	PAIRED	PCR	VIRAL RNA	Severe acute respiratory syndrome coronavirus 2	Homo sapiens	ILLUMINA	2020-05-22	United Kingdom	Europe	13	3819.31	3752	0.944688	114208930
ERR4366868	PRJEB37886	AMPLICON	SAMEA7081968	ERX4311008	COG-UK/CVR2485	Illumina MiSeq	PAIRED	PCR	VIRAL RNA	Severe acute respiratory syndrome coronavirus 2	Homo sapiens	ILLUMINA	2020-04-15	United Kingdom	Europe	9	1852.1	1561	0.979032	55383491
ERR4366869	PRJEB37886	AMPLICON	SAMEA7081970	ERX4311010	COG-UK/CVR2053	Illumina MiSeq	PAIRED	PCR	VIRAL RNA	Severe acute respiratory syndrome coronavirus 2	Homo sapiens	ILLUMINA	2020-04-09	United Kingdom	Europe	12	1511.7	1265	0.972745	45204436
ERR4366871	PRJEB37886	AMPLICON	SAMEA7081971	ERX4311011	COG-UK/PHWC-167F36	NextSeq 550	PAIRED	PCR	VIRAL RNA	Severe acute respiratory syndrome coronavirus 2	Homo sapiens	ILLUMINA	2020-05-28	United Kingdom	Europe	16	3525.43	3171	0.928268	105420795
ERR4366873	PRJEB37886	AMPLICON	SAMEA7081973	ERX4311013	COG-UK/PHWC-16825A	NextSeq 550	PAIRED	PCR	VIRAL RNA	Severe acute respiratory syndrome coronavirus 2	Homo sapiens	ILLUMINA	2020-04-19	United Kingdom	Europe	13	3277.57	3023	0.976758	98009297
ERR4366881	PRJEB37886	AMPLICON	SAMEA7081980	ERX4311020	COG-UK/CVR2451	Illumina MiSeq	PAIRED	PCR	VIRAL RNA	Severe acute respiratory syndrome coronavirus 2	Homo sapiens	ILLUMINA	2020-04-14	United Kingdom	Europe	12	1584.66	1347	0.988663	47385944
ERR4366884	PRJEB37886	AMPLICON	SAMEA7081983	ERX4311023	COG-UK/CVR3271	Illumina MiSeq	PAIRED	PCR	VIRAL RNA	Severe acute respiratory syndrome coronavirus 2	Homo sapiens	ILLUMINA	2020-05-06	United Kingdom	Europe	13	1874.08	1584	0.983513	56040747
ERR4366887	PRJEB37886	AMPLICON	SAMEA7081986	ERX4311026	COG-UK/CVR2060	Illumina MiSeq	PAIRED	PCR	VIRAL RNA	Severe acute respiratory syndrome coronavirus 2	Homo sapiens	ILLUMINA	2020-04-10	United Kingdom	Europe	11	1889.89	1479	0.972277	56513497
ERR4366888	PRJEB37886	AMPLICON	SAMEA7081987	ERX4311027	COG-UK/CVR2544	Illumina MiSeq	PAIRED	PCR	VIRAL RNA	Severe acute respiratory syndrome coronavirus 2	Homo sapiens	ILLUMINA	2020-04-15	United Kingdom	Europe	10	2024.72	1501	0.947363	60545149
ERR4366889	PRJEB37886	AMPLICON	SAMEA7081988	ERX4311028	COG-UK/CVR1838	Illumina MiSeq	PAIRED	PCR	VIRAL RNA	Severe acute respiratory syndrome coronavirus 2	Homo sapiens	ILLUMINA	2020-04-07	United Kingdom	Europe	17	2509.5	1954	0.93703	75041679
ERR4366895	PRJEB37886	AMPLICON	SAMEA7081994	ERX4311034	COG-UK/CVR2440	Illumina MiSeq	PAIRED	PCR	VIRAL RNA	Severe acute respiratory syndrome coronavirus 2	Homo sapiens	ILLUMINA	2020-04-14	United Kingdom	Europe	15	2177.75	1874	0.988563	65121126
ERR4366902	PRJEB37886	AMPLICON	SAMEA7082001	ERX4311042	COG-UK/PHWC-168348	NextSeq 550	PAIRED	PCR	VIRAL RNA	Severe acute respiratory syndrome coronavirus 2	Homo sapiens	ILLUMINA	2020-04-18	United Kingdom	Europe	19	1826.43	1398	0.974651	54615793
ERR4366912	PRJEB37886	AMPLICON	SAMEA7082010	ERX4311051	COG-UK/PHWC-16883A	NextSeq 550	PAIRED	PCR	VIRAL RNA	Severe acute respiratory syndrome coronavirus 2	Homo sapiens	ILLUMINA	2020-03-31	United Kingdom	Europe	16	3456.68	3034	0.945658	103365041
ERR4366914	PRJEB37886	AMPLICON	SAMEA7082012	ERX4311053	COG-UK/CVR3852	Illumina MiSeq	PAIRED	PCR	VIRAL RNA	Severe acute respiratory syndrome coronavirus 2	Homo sapiens	ILLUMINA	2020-06-05	United Kingdom	Europe	29	2270.71	1543	0.934354	67901071
ERR4366918	PRJEB37886	AMPLICON	SAMEA7082017	ERX4311059	COG-UK/PHWC-1682C3	NextSeq 550	PAIRED	PCR	VIRAL RNA	Severe acute respiratory syndrome coronavirus 2	Homo sapiens	ILLUMINA	2020-04-19	United Kingdom	Europe	12	3658.33	3502	0.948901	109395143
ERR4366921	PRJEB37886	AMPLICON	SAMEA7082020	ERX4311061	COG-UK/PHWC-168023	NextSeq 550	PAIRED	PCR	VIRAL RNA	Severe acute respiratory syndrome coronavirus 2	Homo sapiens	ILLUMINA	2020-05-29	United Kingdom	Europe	21	3874.56	3759	0.95783	115860957
ERR4366923	PRJEB37886	AMPLICON	SAMEA7082021	ERX4311062	COG-UK/CVR2909	Illumina MiSeq	PAIRED	PCR	VIRAL RNA	Severe acute respiratory syndrome coronavirus 2	Homo sapiens	ILLUMINA	2020-04-22	United Kingdom	Europe	31	2178.55	1637	0.9485	65145158
ERR4366928	PRJEB37886	AMPLICON	SAMEA7082027	ERX4311068	COG-UK/PHWC-167D87	NextSeq 550	PAIRED	PCR	VIRAL RNA	Severe acute respiratory syndrome coronavirus 2	Homo sapiens	ILLUMINA	2020-04-17	United Kingdom	Europe	13	2617.43	2158	0.92994	78269133
ERR4366934	PRJEB37886	AMPLICON	SAMEA7082031	ERX4311073	COG-UK/PHWC-168D4A	NextSeq 550	PAIRED	PCR	VIRAL RNA	Severe acute respiratory syndrome coronavirus 2	Homo sapiens	ILLUMINA	2020-05-22	United Kingdom	Europe	16	4309.74	4261	0.973147	128874295
ERR4366935	PRJEB37886	AMPLICON	SAMEA7082032	ERX4311074	COG-UK/PHWC-167E93	NextSeq 550	PAIRED	PCR	VIRAL RNA	Severe acute respiratory syndrome coronavirus 2	Homo sapiens	ILLUMINA	2020-05-19	United Kingdom	Europe	21	4239.45	4338	0.968364	126772340
ERR4366942	PRJEB37886	AMPLICON	SAMEA7082039	ERX4311081	COG-UK/CVR3283	Illumina MiSeq	PAIRED	PCR	VIRAL RNA	Severe acute respiratory syndrome coronavirus 2	Homo sapiens	ILLUMINA	2020-05-01	United Kingdom	Europe	58	1815.08	1168	0.943986	54276314
ERR4366945	PRJEB37886	AMPLICON	SAMEA7082043	ERX4311085	COG-UK/PHWC-168CD4	NextSeq 550	PAIRED	PCR	VIRAL RNA	Severe acute respiratory syndrome coronavirus 2	Homo sapiens	ILLUMINA	2020-04-18	United Kingdom	Europe	19	3102.9	2612	0.934956	92785990
ERR4366948	PRJEB37886	AMPLICON	SAMEA7082045	ERX4311087	COG-UK/NORW-EE81F	NextSeq 500	PAIRED	PCR	VIRAL RNA	Severe acute respiratory syndrome coronavirus 2	Homo sapiens	ILLUMINA	2020-07-05	United Kingdom	Europe	12	5500.88	6351	0.988663	164492820
ERR4366949	PRJEB37886	AMPLICON	SAMEA7082046	ERX4311088	COG-UK/CVR2104	Illumina MiSeq	PAIRED	PCR	VIRAL RNA	Severe acute respiratory syndrome coronavirus 2	Homo sapiens	ILLUMINA	2020-04-10	United Kingdom	Europe	12	2535.08	2187	0.976123	75806533
ERR4366951	PRJEB37886	AMPLICON	SAMEA7082047	ERX4311089	COG-UK/PHWC-168269	NextSeq 550	PAIRED	PCR	VIRAL RNA	Severe acute respiratory syndrome coronavirus 2	Homo sapiens	ILLUMINA	2020-04-18	United Kingdom	Europe	17	3847.95	3731	0.976357	115065322
ERR4366955	PRJEB37886	AMPLICON	SAMEA7082051	ERX4311094	COG-UK/CVR3329	Illumina MiSeq	PAIRED	PCR	VIRAL RNA	Severe acute respiratory syndrome coronavirus 2	Homo sapiens	ILLUMINA	2020-05-01	United Kingdom	Europe	8	2381.36	1889	0.964184	71209872
ERR4366956	PRJEB37886	AMPLICON	SAMEA7082053	ERX4311096	COG-UK/PHWC-168DE0	NextSeq 550	PAIRED	PCR	VIRAL RNA	Severe acute respiratory syndrome coronavirus 2	Homo sapiens	ILLUMINA	2020-04-20	United Kingdom	Europe	13	3622.64	3383	0.976792	108327800
ERR4366958	PRJEB37886	AMPLICON	SAMEA7082055	ERX4311099	COG-UK/CVR3279	Illumina MiSeq	PAIRED	PCR	VIRAL RNA	Severe acute respiratory syndrome coronavirus 2	Homo sapiens	ILLUMINA	2020-04-30	United Kingdom	Europe	13	1683.68	1163	0.941511	50346938
ERR4366960	PRJEB37886	AMPLICON	SAMEA7082056	ERX4311098	COG-UK/CVR2075	Illumina MiSeq	PAIRED	PCR	VIRAL RNA	Severe acute respiratory syndrome coronavirus 2	Homo sapiens	ILLUMINA	2020-04-09	United Kingdom	Europe	12	2499.97	1949	0.985687	74756651
ERR4366962	PRJEB37886	AMPLICON	SAMEA7082058	ERX4311101	COG-UK/CVR1955	Illumina MiSeq	PAIRED	PCR	VIRAL RNA	Severe acute respiratory syndrome coronavirus 2	Homo sapiens	ILLUMINA	2020-04-08	United Kingdom	Europe	23	2060.12	1416	0.965221	61603802
ERR4366963	PRJEB37886	AMPLICON	SAMEA7082059	ERX4311102	COG-UK/CVR2302	Illumina MiSeq	PAIRED	PCR	VIRAL RNA	Severe acute respiratory syndrome coronavirus 2	Homo sapiens	ILLUMINA	2020-04-11	United Kingdom	Europe	27	1986.77	1450	0.954787	59410467
ERR4413643	PRJEB37886	AMPLICON	SAMEA7129899	ERX4360779	COG-UK/CAMB-77435	Illumina NovaSeq 6000	PAIRED	PCR	VIRAL RNA	Severe acute respiratory syndrome coronavirus 2	Homo sapiens	ILLUMINA	2020-03-31	United Kingdom	Europe	76	3940.35	3788	0.902819	117828364
ERR4413652	PRJEB37886	AMPLICON	SAMEA7129908	ERX4360788	COG-UK/CAMB-776C6	Illumina NovaSeq 6000	PAIRED	PCR	VIRAL RNA	Severe acute respiratory syndrome coronavirus 2	Homo sapiens	ILLUMINA	2020-03-31	United Kingdom	Europe	14	5116.63	7933	0.942648	153002458
ERR4413684	PRJEB37886	AMPLICON	SAMEA7129941	ERX4360820	COG-UK/CAMB-7763F	Illumina NovaSeq 6000	PAIRED	PCR	VIRAL RNA	Severe acute respiratory syndrome coronavirus 2	Homo sapiens	ILLUMINA	2020-03-31	United Kingdom	Europe	38	3335.64	2638	0.902853	99745685
ERR4413744	PRJEB37886	AMPLICON	SAMEA7130000	ERX4360880	COG-UK/BRIS-1284C9	Illumina NovaSeq 6000	PAIRED	PCR	VIRAL RNA	Severe acute respiratory syndrome coronavirus 2	Homo sapiens	ILLUMINA	2020-04-16	United Kingdom	Europe	17	3924.84	3809	0.923586	117364634
ERR4413745	PRJEB37886	AMPLICON	SAMEA7130001	ERX4360881	COG-UK/BRIS-127864	Illumina NovaSeq 6000	PAIRED	PCR	VIRAL RNA	Severe acute respiratory syndrome coronavirus 2	Homo sapiens	ILLUMINA	2020-04-01	United Kingdom	Europe	15	4547.89	4541	0.906498	135995678
ERR4413750	PRJEB37886	AMPLICON	SAMEA7130006	ERX4360886	COG-UK/BRIS-12802F	Illumina NovaSeq 6000	PAIRED	PCR	VIRAL RNA	Severe acute respiratory syndrome coronavirus 2	Homo sapiens	ILLUMINA	2020-04-16	United Kingdom	Europe	24	3419.14	3065	0.905762	102242608
ERR4413754	PRJEB37886	AMPLICON	SAMEA7130010	ERX4360890	COG-UK/BRIS-12710F	Illumina NovaSeq 6000	PAIRED	PCR	VIRAL RNA	Severe acute respiratory syndrome coronavirus 2	Homo sapiens	ILLUMINA	2020-04-23	United Kingdom	Europe	13	3611.43	3251	0.925927	107992473
ERR4413759	PRJEB37886	AMPLICON	SAMEA7130015	ERX4360895	COG-UK/BRIS-1281D1	Illumina NovaSeq 6000	PAIRED	PCR	VIRAL RNA	Severe acute respiratory syndrome coronavirus 2	Homo sapiens	ILLUMINA	2020-04-16	United Kingdom	Europe	20	3046.99	2550	0.909574	91114227
ERR4413763	PRJEB37886	AMPLICON	SAMEA7130019	ERX4360899	COG-UK/BRIS-127DA1	Illumina NovaSeq 6000	PAIRED	PCR	VIRAL RNA	Severe acute respiratory syndrome coronavirus 2	Homo sapiens	ILLUMINA	2020-04-16	United Kingdom	Europe	14	3616.48	3369	0.924489	108143628
ERR4413767	PRJEB37886	AMPLICON	SAMEA7130023	ERX4360903	COG-UK/BRIS-127327	Illumina NovaSeq 6000	PAIRED	PCR	VIRAL RNA	Severe acute respiratory syndrome coronavirus 2	Homo sapiens	ILLUMINA	2020-04-24	United Kingdom	Europe	12	3248.04	3124	0.907601	97126133
ERR4413768	PRJEB37886	AMPLICON	SAMEA7130024	ERX4360904	COG-UK/BRIS-12849C	Illumina NovaSeq 6000	PAIRED	PCR	VIRAL RNA	Severe acute respiratory syndrome coronavirus 2	Homo sapiens	ILLUMINA	2020-04-16	United Kingdom	Europe	14	4043.58	3809	0.926328	120915201
ERR4413770	PRJEB37886	AMPLICON	SAMEA7130026	ERX4360906	COG-UK/BRIS-127D74	Illumina NovaSeq 6000	PAIRED	PCR	VIRAL RNA	Severe acute respiratory syndrome coronavirus 2	Homo sapiens	ILLUMINA	2020-04-17	United Kingdom	Europe	19	2661.44	1961	0.90001	79585058
ERR4413776	PRJEB37886	AMPLICON	SAMEA7130032	ERX4360912	COG-UK/BRIS-1284BA	Illumina NovaSeq 6000	PAIRED	PCR	VIRAL RNA	Severe acute respiratory syndrome coronavirus 2	Homo sapiens	ILLUMINA	2020-04-16	United Kingdom	Europe	11	3820.36	3526	0.941477	114240111
ERR4413783	PRJEB37886	AMPLICON	SAMEA7130039	ERX4360919	COG-UK/BRIS-126F9D	Illumina NovaSeq 6000	PAIRED	PCR	VIRAL RNA	Severe acute respiratory syndrome coronavirus 2	Homo sapiens	ILLUMINA	2020-04-23	United Kingdom	Europe	18	3563.32	3127	0.913186	106554008
ERR4413785	PRJEB37886	AMPLICON	SAMEA7130041	ERX4360921	COG-UK/BRIS-127169	Illumina NovaSeq 6000	PAIRED	PCR	VIRAL RNA	Severe acute respiratory syndrome coronavirus 2	Homo sapiens	ILLUMINA	2020-04-23	United Kingdom	Europe	12	4162.34	4024	0.93402	124466481
ERR4413788	PRJEB37886	AMPLICON	SAMEA7130044	ERX4360924	COG-UK/BRIS-127E17	Illumina NovaSeq 6000	PAIRED	PCR	VIRAL RNA	Severe acute respiratory syndrome coronavirus 2	Homo sapiens	ILLUMINA	2020-04-18	United Kingdom	Europe	17	3090.27	2359	0.921279	92408410
ERR4413789	PRJEB37886	AMPLICON	SAMEA7130045	ERX4360925	COG-UK/PRIN-254BC91	Illumina NovaSeq 6000	PAIRED	PCR	VIRAL RNA	Severe acute respiratory syndrome coronavirus 2	Homo sapiens	ILLUMINA	2020-04-29	United Kingdom	Europe	13	5253.45	7983	0.925158	157093920
ERR4413799	PRJEB37886	AMPLICON	SAMEA7130055	ERX4360935	COG-UK/PRIN-254BD52	Illumina NovaSeq 6000	PAIRED	PCR	VIRAL RNA	Severe acute respiratory syndrome coronavirus 2	Homo sapiens	ILLUMINA	2020-04-26	United Kingdom	Europe	17	5291.64	7947	0.974651	158236015
ERR4413800	PRJEB37886	AMPLICON	SAMEA7130056	ERX4360936	COG-UK/PRIN-254BB3A	Illumina NovaSeq 6000	PAIRED	PCR	VIRAL RNA	Severe acute respiratory syndrome coronavirus 2	Homo sapiens	ILLUMINA	2020-04-27	United Kingdom	Europe	26	3721.81	3744	0.90322	111293227
ERR4413802	PRJEB37886	AMPLICON	SAMEA7130058	ERX4360938	COG-UK/PRIN-254BA79	Illumina NovaSeq 6000	PAIRED	PCR	VIRAL RNA	Severe acute respiratory syndrome coronavirus 2	Homo sapiens	ILLUMINA	2020-04-27	United Kingdom	Europe	15	5299.36	7956	0.973013	158466818
ERR4413803	PRJEB37886	AMPLICON	SAMEA7130059	ERX4360939	COG-UK/PRIN-254BD34	Illumina NovaSeq 6000	PAIRED	PCR	VIRAL RNA	Severe acute respiratory syndrome coronavirus 2	Homo sapiens	ILLUMINA	2020-05-08	United Kingdom	Europe	13	5211.72	7978	0.924322	155846098
ERR4421229	PRJEB37886	AMPLICON	SAMEA6959633	ERX4361856	COG-UK/PHWC-2D35F	NextSeq 550	PAIRED	PCR	VIRAL RNA	Severe acute respiratory syndrome coronavirus 2	Homo sapiens	ILLUMINA	2020-04-04	United Kingdom	Europe	12	2322.13	2146	0.988663	69438795
ERR4421362	PRJEB37886	AMPLICON	SAMEA7081474	ERX4361989	COG-UK/PHWC-166E58	NextSeq 550	PAIRED	PCR	VIRAL RNA	Severe acute respiratory syndrome coronavirus 2	Homo sapiens	ILLUMINA	2020-06-27	United Kingdom	Europe	17	2474.2	2187	0.987493	73986104
ERR4421363	PRJEB37886	AMPLICON	SAMEA7081485	ERX4361990	COG-UK/PHWC-1668F0	NextSeq 550	PAIRED	PCR	VIRAL RNA	Severe acute respiratory syndrome coronavirus 2	Homo sapiens	ILLUMINA	2020-06-27	United Kingdom	Europe	16	2736.71	2493	0.988697	81835921
ERR4421364	PRJEB37886	AMPLICON	SAMEA7081618	ERX4361991	COG-UK/PHWC-1664FC	NextSeq 550	PAIRED	PCR	VIRAL RNA	Severe acute respiratory syndrome coronavirus 2	Homo sapiens	ILLUMINA	2020-06-27	United Kingdom	Europe	16	2665.18	2429	0.988998	79696977
ERR4421366	PRJEB37886	AMPLICON	SAMEA7081432	ERX4361993	COG-UK/PHWC-167051	NextSeq 550	PAIRED	PCR	VIRAL RNA	Severe acute respiratory syndrome coronavirus 2	Homo sapiens	ILLUMINA	2020-06-19	United Kingdom	Europe	57	2741.32	1966	0.935391	81973734
ERR4421367	PRJEB37886	AMPLICON	SAMEA7081438	ERX4361994	COG-UK/PHWC-166E67	NextSeq 550	PAIRED	PCR	VIRAL RNA	Severe acute respiratory syndrome coronavirus 2	Homo sapiens	ILLUMINA	2020-06-23	United Kingdom	Europe	17	3372.35	3054	0.977695	100843384
ERR4421368	PRJEB37886	AMPLICON	SAMEA7081428	ERX4361995	COG-UK/PHWC-16685A	NextSeq 550	PAIRED	PCR	VIRAL RNA	Severe acute respiratory syndrome coronavirus 2	Homo sapiens	ILLUMINA	2020-06-23	United Kingdom	Europe	18	3457.09	3179	0.987995	103377308
ERR4421369	PRJEB37886	AMPLICON	SAMEA7081535	ERX4361996	COG-UK/PHWC-166F55	NextSeq 550	PAIRED	PCR	VIRAL RNA	Severe acute respiratory syndrome coronavirus 2	Homo sapiens	ILLUMINA	2020-06-23	United Kingdom	Europe	17	3007.48	2648	0.971307	89932780
ERR4421370	PRJEB37886	AMPLICON	SAMEA7081351	ERX4361997	COG-UK/PHWC-166EFE	NextSeq 550	PAIRED	PCR	VIRAL RNA	Severe acute respiratory syndrome coronavirus 2	Homo sapiens	ILLUMINA	2020-06-16	United Kingdom	Europe	33	3166.81	2854	0.985821	94697085
ERR4421371	PRJEB37886	AMPLICON	SAMEA7081435	ERX4361998	COG-UK/PHWC-166ADC	NextSeq 550	PAIRED	PCR	VIRAL RNA	Severe acute respiratory syndrome coronavirus 2	Homo sapiens	ILLUMINA	2020-06-22	United Kingdom	Europe	14	3209.43	2763	0.957897	95971550
ERR4421372	PRJEB37886	AMPLICON	SAMEA7081425	ERX4361999	COG-UK/PHWC-166492	NextSeq 550	PAIRED	PCR	VIRAL RNA	Severe acute respiratory syndrome coronavirus 2	Homo sapiens	ILLUMINA	2020-06-14	United Kingdom	Europe	14	2885	2809	0.914122	86270189
ERR4421373	PRJEB37886	AMPLICON	SAMEA7081729	ERX4362000	COG-UK/PHWC-166DA6	NextSeq 550	PAIRED	PCR	VIRAL RNA	Severe acute respiratory syndrome coronavirus 2	Homo sapiens	ILLUMINA	2020-06-11	United Kingdom	Europe	22	3281.29	2877	0.95666	98120519
ERR4421374	PRJEB37886	AMPLICON	SAMEA6958953	ERX4362001	COG-UK/PHWC-2D331	NextSeq 550	PAIRED	PCR	VIRAL RNA	Severe acute respiratory syndrome coronavirus 2	Homo sapiens	ILLUMINA	2020-04-04	United Kingdom	Europe	11	2364.54	2152	0.988663	70706766
ERR4421375	PRJEB37886	AMPLICON	SAMEA6959854	ERX4362002	COG-UK/PHWC-2D340	NextSeq 550	PAIRED	PCR	VIRAL RNA	Severe acute respiratory syndrome coronavirus 2	Homo sapiens	ILLUMINA	2020-04-04	United Kingdom	Europe	6	1878.25	1419	0.93285	56165235
ERR4421376	PRJEB37886	AMPLICON	SAMEA7081547	ERX4362003	COG-UK/PHWC-166D79	NextSeq 550	PAIRED	PCR	VIRAL RNA	Severe acute respiratory syndrome coronavirus 2	Homo sapiens	ILLUMINA	2020-06-16	United Kingdom	Europe	15	2845.09	2177	0.932415	85076694
ERR4421378	PRJEB37886	AMPLICON	SAMEA7081445	ERX4362005	COG-UK/PHWC-166DF1	NextSeq 550	PAIRED	PCR	VIRAL RNA	Severe acute respiratory syndrome coronavirus 2	Homo sapiens	ILLUMINA	2020-05-25	United Kingdom	Europe	14	2147.37	1671	0.908304	64212717
ERR4421379	PRJEB37886	AMPLICON	SAMEA7081501	ERX4362006	COG-UK/PHWC-166BCA	NextSeq 550	PAIRED	PCR	VIRAL RNA	Severe acute respiratory syndrome coronavirus 2	Homo sapiens	ILLUMINA	2020-06-27	United Kingdom	Europe	27	1555.64	1229	0.946025	46518212
ERR4421380	PRJEB37886	AMPLICON	SAMEA7080224	ERX4362007	COG-UK/PHWC-166975	NextSeq 550	PAIRED	PCR	VIRAL RNA	Severe acute respiratory syndrome coronavirus 2	Homo sapiens	ILLUMINA	2020-05-31	United Kingdom	Europe	24	1199.86	981	0.94024	35879399
ERR4421381	PRJEB37886	AMPLICON	SAMEA7081551	ERX4362008	COG-UK/PHWC-166517	NextSeq 550	PAIRED	PCR	VIRAL RNA	Severe acute respiratory syndrome coronavirus 2	Homo sapiens	ILLUMINA	2020-06-27	United Kingdom	Europe	16	1768.57	1402	0.91031	52885551
ERR4421382	PRJEB37886	AMPLICON	SAMEA7081355	ERX4362009	COG-UK/PHWC-166ABE	NextSeq 550	PAIRED	PCR	VIRAL RNA	Severe acute respiratory syndrome coronavirus 2	Homo sapiens	ILLUMINA	2020-06-27	United Kingdom	Europe	18	2387.88	2165	0.980102	71404675
ERR4421383	PRJEB37886	AMPLICON	SAMEA7079738	ERX4362010	COG-UK/PHWC-1655FA	NextSeq 550	PAIRED	PCR	VIRAL RNA	Severe acute respiratory syndrome coronavirus 2	Homo sapiens	ILLUMINA	2020-06-27	United Kingdom	Europe	19	2917.58	2696	0.988697	87244429
ERR4421384	PRJEB37886	AMPLICON	SAMEA7081513	ERX4362011	COG-UK/PHWC-166D3D	NextSeq 550	PAIRED	PCR	VIRAL RNA	Severe acute respiratory syndrome coronavirus 2	Homo sapiens	ILLUMINA	2020-06-23	United Kingdom	Europe	15	3277.14	2936	0.981607	97996313
ERR4421386	PRJEB37886	AMPLICON	SAMEA7081653	ERX4362013	COG-UK/PHWC-166C4F	NextSeq 550	PAIRED	PCR	VIRAL RNA	Severe acute respiratory syndrome coronavirus 2	Homo sapiens	ILLUMINA	2020-06-13	United Kingdom	Europe	41	2530.18	1494	0.911146	75659852
ERR4421387	PRJEB37886	AMPLICON	SAMEA7081549	ERX4362014	COG-UK/PHWC-167060	NextSeq 550	PAIRED	PCR	VIRAL RNA	Severe acute respiratory syndrome coronavirus 2	Homo sapiens	ILLUMINA	2020-06-27	United Kingdom	Europe	16	1767.97	1435	0.994081	52867623
ERR4421388	PRJEB37886	AMPLICON	SAMEA7081236	ERX4362015	COG-UK/PHWC-166711	NextSeq 550	PAIRED	PCR	VIRAL RNA	Severe acute respiratory syndrome coronavirus 2	Homo sapiens	ILLUMINA	2020-06-23	United Kingdom	Europe	23	2625.72	1889	0.940976	78516912
ERR4421389	PRJEB37886	AMPLICON	SAMEA7081354	ERX4362016	COG-UK/PHWC-166FA0	NextSeq 550	PAIRED	PCR	VIRAL RNA	Severe acute respiratory syndrome coronavirus 2	Homo sapiens	ILLUMINA	2020-06-02	United Kingdom	Europe	19	2623.11	2455	0.988663	78438808
ERR4421390	PRJEB37886	AMPLICON	SAMEA7081765	ERX4362017	COG-UK/PHWC-166C8B	NextSeq 550	PAIRED	PCR	VIRAL RNA	Severe acute respiratory syndrome coronavirus 2	Homo sapiens	ILLUMINA	2020-06-27	United Kingdom	Europe	17	2023.7	1612	0.995887	60514592
ERR4421391	PRJEB37886	AMPLICON	SAMEA7081341	ERX4362018	COG-UK/PHWC-166D88	NextSeq 550	PAIRED	PCR	VIRAL RNA	Severe acute respiratory syndrome coronavirus 2	Homo sapiens	ILLUMINA	2020-06-19	United Kingdom	Europe	21	2902.43	2412	0.953583	86791315
ERR4421393	PRJEB37886	AMPLICON	SAMEA7081574	ERX4362020	COG-UK/PHWC-1668D2	NextSeq 550	PAIRED	PCR	VIRAL RNA	Severe acute respiratory syndrome coronavirus 2	Homo sapiens	ILLUMINA	2020-05-30	United Kingdom	Europe	26	1354.7	1028	0.915661	40509610
ERR4421394	PRJEB37886	AMPLICON	SAMEA7081421	ERX4362021	COG-UK/PHWC-166A72	NextSeq 550	PAIRED	PCR	VIRAL RNA	Severe acute respiratory syndrome coronavirus 2	Homo sapiens	ILLUMINA	2020-06-27	United Kingdom	Europe	17	1974.01	1757	0.995352	59028931
ERR4421396	PRJEB37886	AMPLICON	SAMEA7081504	ERX4362023	COG-UK/PHWC-166C5E	NextSeq 550	PAIRED	PCR	VIRAL RNA	Severe acute respiratory syndrome coronavirus 2	Homo sapiens	ILLUMINA	2020-06-20	United Kingdom	Europe	14	2820	2154	0.951042	84326399
ERR4421397	PRJEB37886	AMPLICON	SAMEA7080329	ERX4362024	COG-UK/PHWC-165615	NextSeq 550	PAIRED	PCR	VIRAL RNA	Severe acute respiratory syndrome coronavirus 2	Homo sapiens	ILLUMINA	2020-06-28	United Kingdom	Europe	21	2903.32	2704	0.987794	86817851
ERR4421398	PRJEB37886	AMPLICON	SAMEA7081315	ERX4362025	COG-UK/PHWC-166456	NextSeq 550	PAIRED	PCR	VIRAL RNA	Severe acute respiratory syndrome coronavirus 2	Homo sapiens	ILLUMINA	2020-05-01	United Kingdom	Europe	12	2427.9	2085	0.968532	72601525
ERR4421399	PRJEB37886	AMPLICON	SAMEA7081521	ERX4362026	COG-UK/PHWC-166AEB	NextSeq 550	PAIRED	PCR	VIRAL RNA	Severe acute respiratory syndrome coronavirus 2	Homo sapiens	ILLUMINA	2020-06-27	United Kingdom	Europe	17	1985.68	1845	0.995352	59377699
ERR4421400	PRJEB37886	AMPLICON	SAMEA7081189	ERX4362027	COG-UK/PHWC-166A63	NextSeq 550	PAIRED	PCR	VIRAL RNA	Severe acute respiratory syndrome coronavirus 2	Homo sapiens	ILLUMINA	2020-06-21	United Kingdom	Europe	13	2979.75	2659	0.988496	89103452
ERR4421401	PRJEB37886	AMPLICON	SAMEA7081489	ERX4362028	COG-UK/PHWC-166B7F	NextSeq 550	PAIRED	PCR	VIRAL RNA	Severe acute respiratory syndrome coronavirus 2	Homo sapiens	ILLUMINA	2020-06-21	United Kingdom	Europe	17	2872.98	2539	0.977093	85910703
ERR4421402	PRJEB37886	AMPLICON	SAMEA7081571	ERX4362029	COG-UK/PHWC-16675D	NextSeq 550	PAIRED	PCR	VIRAL RNA	Severe acute respiratory syndrome coronavirus 2	Homo sapiens	ILLUMINA	2020-06-18	United Kingdom	Europe	17	3593.67	3299	0.986557	107461398
ERR4421403	PRJEB37886	AMPLICON	SAMEA7081607	ERX4362031	COG-UK/PHWC-166641	NextSeq 550	PAIRED	PCR	VIRAL RNA	Severe acute respiratory syndrome coronavirus 2	Homo sapiens	ILLUMINA	2020-06-25	United Kingdom	Europe	23	2380.22	2239	0.98863	71175687
ERR4421404	PRJEB37886	AMPLICON	SAMEA7081558	ERX4362030	COG-UK/PHWC-167042	NextSeq 550	PAIRED	PCR	VIRAL RNA	Severe acute respiratory syndrome coronavirus 2	Homo sapiens	ILLUMINA	2020-06-21	United Kingdom	Europe	14	3241.72	2933	0.966057	96937292
ERR4421405	PRJEB37886	AMPLICON	SAMEA7081229	ERX4362033	COG-UK/PHWC-1663E0	NextSeq 550	PAIRED	PCR	VIRAL RNA	Severe acute respiratory syndrome coronavirus 2	Homo sapiens	ILLUMINA	2020-06-12	United Kingdom	Europe	38	2394.55	1834	0.943551	71604368
ERR4421407	PRJEB37886	AMPLICON	SAMEA7081253	ERX4362034	COG-UK/PHWC-166544	NextSeq 550	PAIRED	PCR	VIRAL RNA	Severe acute respiratory syndrome coronavirus 2	Homo sapiens	ILLUMINA	2020-06-23	United Kingdom	Europe	22	3336.35	3120	0.988663	99766885
ERR4421408	PRJEB37886	AMPLICON	SAMEA7081420	ERX4362035	COG-UK/PHWC-166869	NextSeq 550	PAIRED	PCR	VIRAL RNA	Severe acute respiratory syndrome coronavirus 2	Homo sapiens	ILLUMINA	2020-06-27	United Kingdom	Europe	17	2664.89	2469	0.99057	79688060
ERR4421410	PRJEB37886	AMPLICON	SAMEA7081394	ERX4362036	COG-UK/PHWC-166FDD	NextSeq 550	PAIRED	PCR	VIRAL RNA	Severe acute respiratory syndrome coronavirus 2	Homo sapiens	ILLUMINA	2020-06-20	United Kingdom	Europe	15	2680.47	2299	0.94743	80154141
ERR4421412	PRJEB37886	AMPLICON	SAMEA7081411	ERX4362039	COG-UK/PHWC-16659F	NextSeq 550	PAIRED	PCR	VIRAL RNA	Severe acute respiratory syndrome coronavirus 2	Homo sapiens	ILLUMINA	2020-06-22	United Kingdom	Europe	26	2910.39	2384	0.950172	87029348
ERR4421413	PRJEB37886	AMPLICON	SAMEA6959304	ERX4362041	COG-UK/PHWC-2D3AA	NextSeq 550	PAIRED	PCR	VIRAL RNA	Severe acute respiratory syndrome coronavirus 2	Homo sapiens	ILLUMINA	2020-04-04	United Kingdom	Europe	7	1876.17	1676	0.995218	56102967
ERR4421414	PRJEB37886	AMPLICON	SAMEA7081364	ERX4362040	COG-UK/PHWC-1664ED	NextSeq 550	PAIRED	PCR	VIRAL RNA	Severe acute respiratory syndrome coronavirus 2	Homo sapiens	ILLUMINA	2020-06-19	United Kingdom	Europe	25	2596.98	1832	0.948065	77657466
ERR4421415	PRJEB37886	AMPLICON	SAMEA7081307	ERX4362043	COG-UK/PHWC-166580	NextSeq 550	PAIRED	PCR	VIRAL RNA	Severe acute respiratory syndrome coronavirus 2	Homo sapiens	ILLUMINA	2020-06-16	United Kingdom	Europe	14	3043.54	2781	0.98154	91010943
ERR4421418	PRJEB37886	AMPLICON	SAMEA7081598	ERX4362046	COG-UK/PHWC-166F64	NextSeq 550	PAIRED	PCR	VIRAL RNA	Severe acute respiratory syndrome coronavirus 2	Homo sapiens	ILLUMINA	2020-06-27	United Kingdom	Europe	18	1370.24	1050	0.993546	40974169
ERR4421420	PRJEB37886	AMPLICON	SAMEA7081335	ERX4362047	COG-UK/PHWC-166F82	NextSeq 550	PAIRED	PCR	VIRAL RNA	Severe acute respiratory syndrome coronavirus 2	Homo sapiens	ILLUMINA	2020-06-11	United Kingdom	Europe	16	3280.03	2917	0.967328	98082607
ERR4421422	PRJEB37886	AMPLICON	SAMEA7081286	ERX4362050	COG-UK/PHWC-1667D5	NextSeq 550	PAIRED	PCR	VIRAL RNA	Severe acute respiratory syndrome coronavirus 2	Homo sapiens	ILLUMINA	2020-06-21	United Kingdom	Europe	14	3088.83	2752	0.977093	92365292
ERR4421427	PRJEB37886	AMPLICON	SAMEA7079845	ERX4362055	COG-UK/PHWC-1655EB	NextSeq 550	PAIRED	PCR	VIRAL RNA	Severe acute respiratory syndrome coronavirus 2	Homo sapiens	ILLUMINA	2020-06-26	United Kingdom	Europe	26	2198.39	1936	0.995954	65738491
ERR4421428	PRJEB37886	AMPLICON	SAMEA7081349	ERX4362054	COG-UK/PHWC-16641A	NextSeq 550	PAIRED	PCR	VIRAL RNA	Severe acute respiratory syndrome coronavirus 2	Homo sapiens	ILLUMINA	2020-06-13	United Kingdom	Europe	49	3359.34	3054	0.951476	100454209
ERR4421430	PRJEB37886	AMPLICON	SAMEA7081590	ERX4362056	COG-UK/PHWC-1669EE	NextSeq 550	PAIRED	PCR	VIRAL RNA	Severe acute respiratory syndrome coronavirus 2	Homo sapiens	ILLUMINA	2020-06-21	United Kingdom	Europe	22	3197.13	2958	0.988663	95603673
ERR4421432	PRJEB37886	AMPLICON	SAMEA7081518	ERX4362059	COG-UK/PHWC-1668B4	NextSeq 550	PAIRED	PCR	VIRAL RNA	Severe acute respiratory syndrome coronavirus 2	Homo sapiens	ILLUMINA	2020-06-23	United Kingdom	Europe	76	2649.26	1729	0.921212	79220855
ERR4421433	PRJEB37886	AMPLICON	SAMEA7081871	ERX4362060	COG-UK/PHWC-15C13E	NextSeq 550	PAIRED	PCR	VIRAL RNA	Severe acute respiratory syndrome coronavirus 2	Homo sapiens	ILLUMINA	2020-04-19	United Kingdom	Europe	11	2514.38	2328	0.988998	75187592
ERR4421434	PRJEB37886	AMPLICON	SAMEA7081409	ERX4362061	COG-UK/PHWC-166C03	NextSeq 550	PAIRED	PCR	VIRAL RNA	Severe acute respiratory syndrome coronavirus 2	Homo sapiens	ILLUMINA	2020-06-27	United Kingdom	Europe	16	1758.83	1593	0.987727	52594177
ERR4421435	PRJEB37886	AMPLICON	SAMEA7082002	ERX4362062	COG-UK/PHWC-166535	NextSeq 550	PAIRED	PCR	VIRAL RNA	Severe acute respiratory syndrome coronavirus 2	Homo sapiens	ILLUMINA	2020-06-15	United Kingdom	Europe	18	2702.93	2001	0.95258	80825666
ERR4421436	PRJEB37886	AMPLICON	SAMEA6959976	ERX4362063	COG-UK/PHWC-2D2BC	NextSeq 550	PAIRED	PCR	VIRAL RNA	Severe acute respiratory syndrome coronavirus 2	Homo sapiens	ILLUMINA	2020-04-04	United Kingdom	Europe	12	1672.75	1183	0.919272	50020094
ERR4421437	PRJEB37886	AMPLICON	SAMEA7081304	ERX4362064	COG-UK/PHWC-166F0A	NextSeq 550	PAIRED	PCR	VIRAL RNA	Severe acute respiratory syndrome coronavirus 2	Homo sapiens	ILLUMINA	2020-06-27	United Kingdom	Europe	19	2392.73	2009	0.972244	71549901
ERR4421438	PRJEB37886	AMPLICON	SAMEA6959594	ERX4362066	COG-UK/PHWC-2D2E9	NextSeq 550	PAIRED	PCR	VIRAL RNA	Severe acute respiratory syndrome coronavirus 2	Homo sapiens	ILLUMINA	2020-04-04	United Kingdom	Europe	18	2603.13	2321	0.987995	77841493
ERR4421439	PRJEB37886	AMPLICON	SAMEA7081660	ERX4362065	COG-UK/PHWC-166A81	NextSeq 550	PAIRED	PCR	VIRAL RNA	Severe acute respiratory syndrome coronavirus 2	Homo sapiens	ILLUMINA	2020-06-21	United Kingdom	Europe	14	3002.95	2672	0.978564	89797231
ERR4421441	PRJEB37886	AMPLICON	SAMEA7082000	ERX4362068	COG-UK/PHWC-1664B0	NextSeq 550	PAIRED	PCR	VIRAL RNA	Severe acute respiratory syndrome coronavirus 2	Homo sapiens	ILLUMINA	2020-06-14	United Kingdom	Europe	21	3443.62	3196	0.988663	102974679
ERR4421442	PRJEB37886	AMPLICON	SAMEA7081568	ERX4362069	COG-UK/PHWC-166CE5	NextSeq 550	PAIRED	PCR	VIRAL RNA	Severe acute respiratory syndrome coronavirus 2	Homo sapiens	ILLUMINA	2020-06-22	United Kingdom	Europe	18	2939.67	2441	0.952145	87904999
ERR4421443	PRJEB37886	AMPLICON	SAMEA7081546	ERX4362070	COG-UK/PHWC-166ACD	NextSeq 550	PAIRED	PCR	VIRAL RNA	Severe acute respiratory syndrome coronavirus 2	Homo sapiens	ILLUMINA	2020-06-27	United Kingdom	Europe	17	2533.12	2365	0.989198	75747824
ERR4421444	PRJEB37886	AMPLICON	SAMEA7081629	ERX4362072	COG-UK/PHWC-166878	NextSeq 550	PAIRED	PCR	VIRAL RNA	Severe acute respiratory syndrome coronavirus 2	Homo sapiens	ILLUMINA	2020-06-11	United Kingdom	Europe	35	3455.45	3135	0.971408	103328280
ERR4421445	PRJEB37886	AMPLICON	SAMEA7081296	ERX4362071	COG-UK/PHWC-166377	NextSeq 550	PAIRED	PCR	VIRAL RNA	Severe acute respiratory syndrome coronavirus 2	Homo sapiens	ILLUMINA	2020-06-21	United Kingdom	Europe	14	3312.05	2894	0.972277	99040237
ERR4421446	PRJEB37886	AMPLICON	SAMEA7081414	ERX4362073	COG-UK/PHWC-167006	NextSeq 550	PAIRED	PCR	VIRAL RNA	Severe acute respiratory syndrome coronavirus 2	Homo sapiens	ILLUMINA	2020-06-23	United Kingdom	Europe	16	3140.4	2809	0.982343	93907258
ERR4421447	PRJEB37886	AMPLICON	SAMEA7081453	ERX4362074	COG-UK/PHWC-166FBF	NextSeq 550	PAIRED	PCR	VIRAL RNA	Severe acute respiratory syndrome coronavirus 2	Homo sapiens	ILLUMINA	2020-06-12	United Kingdom	Europe	88	2554.26	1681	0.927031	76380024
ERR4421449	PRJEB37886	AMPLICON	SAMEA7081472	ERX4362075	COG-UK/PHWC-166BBB	NextSeq 550	PAIRED	PCR	VIRAL RNA	Severe acute respiratory syndrome coronavirus 2	Homo sapiens	ILLUMINA	2020-06-22	United Kingdom	Europe	21	3246.33	3019	0.988663	97074946
ERR4421450	PRJEB37886	AMPLICON	SAMEA6959432	ERX4362077	COG-UK/PHWC-2D313	NextSeq 550	PAIRED	PCR	VIRAL RNA	Severe acute respiratory syndrome coronavirus 2	Homo sapiens	ILLUMINA	2020-04-04	United Kingdom	Europe	16	2405.09	2100	0.988195	71919264
ERR4421451	PRJEB37886	AMPLICON	SAMEA7081284	ERX4362078	COG-UK/PHWC-166447	NextSeq 550	PAIRED	PCR	VIRAL RNA	Severe acute respiratory syndrome coronavirus 2	Homo sapiens	ILLUMINA	2020-06-21	United Kingdom	Europe	16	2980.23	2371	0.94636	89117804
ERR4421453	PRJEB37886	AMPLICON	SAMEA7081397	ERX4362080	COG-UK/PHWC-166A36	NextSeq 550	PAIRED	PCR	VIRAL RNA	Severe acute respiratory syndrome coronavirus 2	Homo sapiens	ILLUMINA	2020-06-23	United Kingdom	Europe	18	2995.11	2680	0.979668	89562667
ERR4421454	PRJEB37886	AMPLICON	SAMEA7081606	ERX4362081	COG-UK/PHWC-166E1C	NextSeq 550	PAIRED	PCR	VIRAL RNA	Severe acute respiratory syndrome coronavirus 2	Homo sapiens	ILLUMINA	2020-06-27	United Kingdom	Europe	23	2132.34	1720	0.952714	63763386
ERR4421456	PRJEB37886	AMPLICON	SAMEA7081281	ERX4362083	COG-UK/PHWC-1668E1	NextSeq 550	PAIRED	PCR	VIRAL RNA	Severe acute respiratory syndrome coronavirus 2	Homo sapiens	ILLUMINA	2020-06-27	United Kingdom	Europe	20	2589.08	2192	0.975655	77421375
ERR4421460	PRJEB37886	AMPLICON	SAMEA7081487	ERX4362087	COG-UK/PHWC-166A09	NextSeq 550	PAIRED	PCR	VIRAL RNA	Severe acute respiratory syndrome coronavirus 2	Homo sapiens	ILLUMINA	2020-06-15	United Kingdom	Europe	21	3149.59	2766	0.980972	94182221
ERR4421461	PRJEB37886	AMPLICON	SAMEA7081303	ERX4362088	COG-UK/PHWC-1663C2	NextSeq 550	PAIRED	PCR	VIRAL RNA	Severe acute respiratory syndrome coronavirus 2	Homo sapiens	ILLUMINA	2020-06-27	United Kingdom	Europe	17	2407.01	2265	0.995184	71976759
ERR4421463	PRJEB37886	AMPLICON	SAMEA7081649	ERX4362089	COG-UK/PHWC-1664DE	NextSeq 550	PAIRED	PCR	VIRAL RNA	Severe acute respiratory syndrome coronavirus 2	Homo sapiens	ILLUMINA	2020-06-10	United Kingdom	Europe	20	3305.58	3057	0.988663	98846813
ERR4421464	PRJEB37886	AMPLICON	SAMEA7081675	ERX4362090	COG-UK/PHWC-166562	NextSeq 550	PAIRED	PCR	VIRAL RNA	Severe acute respiratory syndrome coronavirus 2	Homo sapiens	ILLUMINA	2020-06-12	United Kingdom	Europe	32	2991.91	2734	0.988128	89467194
ERR4421465	PRJEB37886	AMPLICON	SAMEA7081367	ERX4362092	COG-UK/PHWC-166553	NextSeq 550	PAIRED	PCR	VIRAL RNA	Severe acute respiratory syndrome coronavirus 2	Homo sapiens	ILLUMINA	2020-05-27	United Kingdom	Europe	9	1834.7	1467	0.941979	54863092
ERR4421467	PRJEB37886	AMPLICON	SAMEA7081682	ERX4362094	COG-UK/PHWC-166BAC	NextSeq 550	PAIRED	PCR	VIRAL RNA	Severe acute respiratory syndrome coronavirus 2	Homo sapiens	ILLUMINA	2020-06-21	United Kingdom	Europe	12	2934.28	2748	0.988663	87743655
ERR4421468	PRJEB37886	AMPLICON	SAMEA7081767	ERX4362095	COG-UK/PHWC-16681E	NextSeq 550	PAIRED	PCR	VIRAL RNA	Severe acute respiratory syndrome coronavirus 2	Homo sapiens	ILLUMINA	2020-06-10	United Kingdom	Europe	18	2857.66	2280	0.947463	85452725
ERR4421469	PRJEB37886	AMPLICON	SAMEA7081263	ERX4362096	COG-UK/PHWC-1664CF	NextSeq 550	PAIRED	PCR	VIRAL RNA	Severe acute respiratory syndrome coronavirus 2	Homo sapiens	ILLUMINA	2020-06-23	United Kingdom	Europe	24	2901.52	2515	0.979166	86764012
ERR4421470	PRJEB37886	AMPLICON	SAMEA6958966	ERX4362097	COG-UK/PHWC-2D37D	NextSeq 550	PAIRED	PCR	VIRAL RNA	Severe acute respiratory syndrome coronavirus 2	Homo sapiens	ILLUMINA	2020-04-04	United Kingdom	Europe	10	2283.06	2085	0.98863	68270455
ERR4421471	PRJEB37886	AMPLICON	SAMEA7081683	ERX4362100	COG-UK/PHWC-1669B1	NextSeq 550	PAIRED	PCR	VIRAL RNA	Severe acute respiratory syndrome coronavirus 2	Homo sapiens	ILLUMINA	2020-06-23	United Kingdom	Europe	16	3195.22	2861	0.975721	95546583
ERR4421472	PRJEB37886	AMPLICON	SAMEA7081676	ERX4362098	COG-UK/PHWC-1665BD	NextSeq 550	PAIRED	PCR	VIRAL RNA	Severe acute respiratory syndrome coronavirus 2	Homo sapiens	ILLUMINA	2020-06-22	United Kingdom	Europe	25	2729.26	1999	0.921747	81613121
ERR4421473	PRJEB37886	AMPLICON	SAMEA7081704	ERX4362099	COG-UK/PHWC-166ED0	NextSeq 550	PAIRED	PCR	VIRAL RNA	Severe acute respiratory syndrome coronavirus 2	Homo sapiens	ILLUMINA	2020-06-22	United Kingdom	Europe	14	3373.64	3194	0.988663	100881839
ERR4421474	PRJEB37886	AMPLICON	SAMEA7081777	ERX4362101	COG-UK/PHWC-16691B	NextSeq 550	PAIRED	PCR	VIRAL RNA	Severe acute respiratory syndrome coronavirus 2	Homo sapiens	ILLUMINA	2020-06-27	United Kingdom	Europe	15	2273.37	1863	0.956961	67980561
ERR4421475	PRJEB37886	AMPLICON	SAMEA7081791	ERX4362102	COG-UK/PHWC-16682D	NextSeq 550	PAIRED	PCR	VIRAL RNA	Severe acute respiratory syndrome coronavirus 2	Homo sapiens	ILLUMINA	2020-06-18	United Kingdom	Europe	18	2908.61	2305	0.947999	86976057
ERR4421476	PRJEB37886	AMPLICON	SAMEA7081686	ERX4362103	COG-UK/PHWC-166A54	NextSeq 550	PAIRED	PCR	VIRAL RNA	Severe acute respiratory syndrome coronavirus 2	Homo sapiens	ILLUMINA	2020-06-10	United Kingdom	Europe	21	3394.28	3165	0.988663	101499284
ERR4421477	PRJEB37886	AMPLICON	SAMEA7081681	ERX4362104	COG-UK/PHWC-166FCE	NextSeq 550	PAIRED	PCR	VIRAL RNA	Severe acute respiratory syndrome coronavirus 2	Homo sapiens	ILLUMINA	2020-06-13	United Kingdom	Europe	91	2613.15	1628	0.934488	78141078
ERR4421478	PRJEB37886	AMPLICON	SAMEA7081786	ERX4362105	COG-UK/PHWC-167033	NextSeq 550	PAIRED	PCR	VIRAL RNA	Severe acute respiratory syndrome coronavirus 2	Homo sapiens	ILLUMINA	2020-06-18	United Kingdom	Europe	19	3230.11	3017	0.920476	96590009
ERR4421479	PRJEB37886	AMPLICON	SAMEA7081715	ERX4362106	COG-UK/PHWC-16692A	NextSeq 550	PAIRED	PCR	VIRAL RNA	Severe acute respiratory syndrome coronavirus 2	Homo sapiens	ILLUMINA	2020-06-16	United Kingdom	Europe	22	2871.53	2319	0.940809	85867475
ERR4421480	PRJEB37886	AMPLICON	SAMEA7081719	ERX4362108	COG-UK/PHWC-166465	NextSeq 550	PAIRED	PCR	VIRAL RNA	Severe acute respiratory syndrome coronavirus 2	Homo sapiens	ILLUMINA	2020-06-14	United Kingdom	Europe	25	2530.79	1589	0.91245	75678274
ERR4421481	PRJEB37886	AMPLICON	SAMEA7081695	ERX4362107	COG-UK/PHWC-166799	NextSeq 550	PAIRED	PCR	VIRAL RNA	Severe acute respiratory syndrome coronavirus 2	Homo sapiens	ILLUMINA	2020-06-23	United Kingdom	Europe	22	3052.11	2643	0.954887	91267165
ERR4421482	PRJEB37886	AMPLICON	SAMEA7081689	ERX4362109	COG-UK/PHWC-166E49	NextSeq 550	PAIRED	PCR	VIRAL RNA	Severe acute respiratory syndrome coronavirus 2	Homo sapiens	ILLUMINA	2020-06-18	United Kingdom	Europe	17	2678.27	2004	0.93499	80088307
ERR4421484	PRJEB37886	AMPLICON	SAMEA7081781	ERX4362112	COG-UK/PHWC-166D4C	NextSeq 550	PAIRED	PCR	VIRAL RNA	Severe acute respiratory syndrome coronavirus 2	Homo sapiens	ILLUMINA	2020-06-19	United Kingdom	Europe	25	2981.49	2729	0.988663	89155520
ERR4421486	PRJEB37886	AMPLICON	SAMEA7081788	ERX4362113	COG-UK/PHWC-16668D	NextSeq 550	PAIRED	PCR	VIRAL RNA	Severe acute respiratory syndrome coronavirus 2	Homo sapiens	ILLUMINA	2020-06-27	United Kingdom	Europe	17	2109.84	1762	0.97532	63090504
ERR4421487	PRJEB37886	AMPLICON	SAMEA7081756	ERX4362114	COG-UK/PHWC-166957	NextSeq 550	PAIRED	PCR	VIRAL RNA	Severe acute respiratory syndrome coronavirus 2	Homo sapiens	ILLUMINA	2020-06-27	United Kingdom	Europe	20	2680.88	2452	0.988329	80166269
ERR4421488	PRJEB37886	AMPLICON	SAMEA7081755	ERX4362115	COG-UK/PHWC-166C30	NextSeq 550	PAIRED	PCR	VIRAL RNA	Severe acute respiratory syndrome coronavirus 2	Homo sapiens	ILLUMINA	2020-06-27	United Kingdom	Europe	20	1993.47	1387	0.904391	59610690
ERR4421489	PRJEB37886	AMPLICON	SAMEA7081812	ERX4362116	COG-UK/PHWC-16690C	NextSeq 550	PAIRED	PCR	VIRAL RNA	Severe acute respiratory syndrome coronavirus 2	Homo sapiens	ILLUMINA	2020-06-27	United Kingdom	Europe	18	2743.17	2400	0.981607	82029072
ERR4421490	PRJEB37886	AMPLICON	SAMEA7081753	ERX4362117	COG-UK/PHWC-166887	NextSeq 550	PAIRED	PCR	VIRAL RNA	Severe acute respiratory syndrome coronavirus 2	Homo sapiens	ILLUMINA	2020-06-10	United Kingdom	Europe	16	3066.37	2670	0.97629	91693578
ERR4421491	PRJEB37886	AMPLICON	SAMEA7081782	ERX4362118	COG-UK/PHWC-166E94	NextSeq 550	PAIRED	PCR	VIRAL RNA	Severe acute respiratory syndrome coronavirus 2	Homo sapiens	ILLUMINA	2020-06-11	United Kingdom	Europe	26	3230.35	2890	0.961776	96597292
ERR4421492	PRJEB37886	AMPLICON	SAMEA7079975	ERX4362119	COG-UK/PHWC-165633	NextSeq 550	PAIRED	PCR	VIRAL RNA	Severe acute respiratory syndrome coronavirus 2	Homo sapiens	ILLUMINA	2020-06-27	United Kingdom	Europe	21	2253.43	2098	0.988697	67384465
ERR4421493	PRJEB37886	AMPLICON	SAMEA7081832	ERX4362120	COG-UK/PHWC-166A18	NextSeq 550	PAIRED	PCR	VIRAL RNA	Severe acute respiratory syndrome coronavirus 2	Homo sapiens	ILLUMINA	2020-06-21	United Kingdom	Europe	16	2946.99	2628	0.98465	88123703
ERR4421494	PRJEB37886	AMPLICON	SAMEA7081803	ERX4362121	COG-UK/PHWC-166B8E	NextSeq 550	PAIRED	PCR	VIRAL RNA	Severe acute respiratory syndrome coronavirus 2	Homo sapiens	ILLUMINA	2020-06-27	United Kingdom	Europe	19	2226.17	1891	0.975889	66569160
ERR4421495	PRJEB37886	AMPLICON	SAMEA7081537	ERX4362122	COG-UK/PHWC-16676C	NextSeq 550	PAIRED	PCR	VIRAL RNA	Severe acute respiratory syndrome coronavirus 2	Homo sapiens	ILLUMINA	2020-06-27	United Kingdom	Europe	18	2631.46	2101	0.93519	78688606
ERR4421496	PRJEB37886	AMPLICON	SAMEA7081813	ERX4362124	COG-UK/PHWC-166B06	NextSeq 550	PAIRED	PCR	VIRAL RNA	Severe acute respiratory syndrome coronavirus 2	Homo sapiens	ILLUMINA	2020-06-12	United Kingdom	Europe	18	3310.15	3074	0.988663	98983325
ERR4421498	PRJEB37886	AMPLICON	SAMEA7081761	ERX4362123	COG-UK/PHWC-166508	NextSeq 550	PAIRED	PCR	VIRAL RNA	Severe acute respiratory syndrome coronavirus 2	Homo sapiens	ILLUMINA	2020-06-15	United Kingdom	Europe	16	3639.22	3453	0.988663	108823723
ERR4421499	PRJEB37886	AMPLICON	SAMEA7081870	ERX4362126	COG-UK/PHWC-166EC1	NextSeq 550	PAIRED	PCR	VIRAL RNA	Severe acute respiratory syndrome coronavirus 2	Homo sapiens	ILLUMINA	2020-06-23	United Kingdom	Europe	16	3226.04	2861	0.982209	96468275
ERR4421500	PRJEB37886	AMPLICON	SAMEA6958714	ERX4362128	COG-UK/PHWC-2D36E	NextSeq 550	PAIRED	PCR	VIRAL RNA	Severe acute respiratory syndrome coronavirus 2	Homo sapiens	ILLUMINA	2020-04-04	United Kingdom	Europe	16	2476.41	2317	0.99077	74052164
ERR4421501	PRJEB37886	AMPLICON	SAMEA7081868	ERX4362131	COG-UK/PHWC-1666BA	NextSeq 550	PAIRED	PCR	VIRAL RNA	Severe acute respiratory syndrome coronavirus 2	Homo sapiens	ILLUMINA	2020-06-21	United Kingdom	Europe	15	2934.11	2569	0.961643	87738700
ERR4421502	PRJEB37886	AMPLICON	SAMEA6959383	ERX4362132	COG-UK/PHWC-2D304	NextSeq 550	PAIRED	PCR	VIRAL RNA	Severe acute respiratory syndrome coronavirus 2	Homo sapiens	ILLUMINA	2020-04-04	United Kingdom	Europe	15	1982.95	1850	0.988663	59296149
ERR4421503	PRJEB37886	AMPLICON	SAMEA6959219	ERX4362127	COG-UK/PHWC-2D38C	NextSeq 550	PAIRED	PCR	VIRAL RNA	Severe acute respiratory syndrome coronavirus 2	Homo sapiens	ILLUMINA	2020-04-04	United Kingdom	Europe	8	1745.75	1529	0.995318	52203261
ERR4421504	PRJEB37886	AMPLICON	SAMEA7082063	ERX4362130	COG-UK/PHWC-1667F3	NextSeq 550	PAIRED	PCR	VIRAL RNA	Severe acute respiratory syndrome coronavirus 2	Homo sapiens	ILLUMINA	2020-06-27	United Kingdom	Europe	18	2569.94	2384	0.988697	76848990
ERR4421506	PRJEB37886	AMPLICON	SAMEA7081833	ERX4362133	COG-UK/PHWC-166BF7	NextSeq 550	PAIRED	PCR	VIRAL RNA	Severe acute respiratory syndrome coronavirus 2	Homo sapiens	ILLUMINA	2020-06-14	United Kingdom	Europe	12	3589.31	3336	0.988663	107331022
ERR4421507	PRJEB37886	AMPLICON	SAMEA6960163	ERX4362134	COG-UK/PHWC-2D401	NextSeq 550	PAIRED	PCR	VIRAL RNA	Severe acute respiratory syndrome coronavirus 2	Homo sapiens	ILLUMINA	2020-04-03	United Kingdom	Europe	12	2542	2331	0.995452	76013289
ERR4421509	PRJEB37886	AMPLICON	SAMEA7081909	ERX4362136	COG-UK/PHWC-1667C6	NextSeq 550	PAIRED	PCR	VIRAL RNA	Severe acute respiratory syndrome coronavirus 2	Homo sapiens	ILLUMINA	2020-05-27	United Kingdom	Europe	12	2281.14	2035	0.969468	68212940
ERR4421512	PRJEB37886	AMPLICON	SAMEA7081930	ERX4362139	COG-UK/PHWC-166E85	NextSeq 550	PAIRED	PCR	VIRAL RNA	Severe acute respiratory syndrome coronavirus 2	Homo sapiens	ILLUMINA	2020-06-21	United Kingdom	Europe	17	2782.63	2508	0.986389	83208970
ERR4421513	PRJEB37886	AMPLICON	SAMEA7081864	ERX4362140	COG-UK/PHWC-1663A4	NextSeq 550	PAIRED	PCR	VIRAL RNA	Severe acute respiratory syndrome coronavirus 2	Homo sapiens	ILLUMINA	2020-06-27	United Kingdom	Europe	19	2600.46	2217	0.973615	77761425
ERR4421514	PRJEB37886	AMPLICON	SAMEA7081939	ERX4362142	COG-UK/PHWC-16667E	NextSeq 550	PAIRED	PCR	VIRAL RNA	Severe acute respiratory syndrome coronavirus 2	Homo sapiens	ILLUMINA	2020-06-23	United Kingdom	Europe	17	3400.37	3158	0.988663	101681277
ERR4421516	PRJEB37886	AMPLICON	SAMEA7081981	ERX4362143	COG-UK/PHWC-166D2E	NextSeq 550	PAIRED	PCR	VIRAL RNA	Severe acute respiratory syndrome coronavirus 2	Homo sapiens	ILLUMINA	2020-06-27	United Kingdom	Europe	18	2199.69	2048	0.988697	65777402
ERR4421517	PRJEB37886	AMPLICON	SAMEA7081942	ERX4362144	COG-UK/PHWC-166650	NextSeq 550	PAIRED	PCR	VIRAL RNA	Severe acute respiratory syndrome coronavirus 2	Homo sapiens	ILLUMINA	2020-06-16	United Kingdom	Europe	19	3170.13	2920	0.988663	94796516
ERR4421518	PRJEB37886	AMPLICON	SAMEA7081941	ERX4362145	COG-UK/PHWC-166632	NextSeq 550	PAIRED	PCR	VIRAL RNA	Severe acute respiratory syndrome coronavirus 2	Homo sapiens	ILLUMINA	2020-06-21	United Kingdom	Europe	15	3070.94	2843	0.988663	91830197
ERR4421519	PRJEB37886	AMPLICON	SAMEA7081882	ERX4362147	COG-UK/PHWC-166896	NextSeq 550	PAIRED	PCR	VIRAL RNA	Severe acute respiratory syndrome coronavirus 2	Homo sapiens	ILLUMINA	2020-06-27	United Kingdom	Europe	18	2426.09	2238	0.988496	72547236
ERR4421520	PRJEB37886	AMPLICON	SAMEA7081949	ERX4362146	COG-UK/PHWC-166984	NextSeq 550	PAIRED	PCR	VIRAL RNA	Severe acute respiratory syndrome coronavirus 2	Homo sapiens	ILLUMINA	2020-06-19	United Kingdom	Europe	18	3194.34	2853	0.9795	95520226
ERR4421521	PRJEB37886	AMPLICON	SAMEA7081858	ERX4362148	COG-UK/PHWC-166B42	NextSeq 550	PAIRED	PCR	VIRAL RNA	Severe acute respiratory syndrome coronavirus 2	Homo sapiens	ILLUMINA	2020-06-19	United Kingdom	Europe	19	2956.67	2682	0.981239	88413332
ERR4421523	PRJEB37886	AMPLICON	SAMEA7082006	ERX4362149	COG-UK/PHWC-166DD3	NextSeq 550	PAIRED	PCR	VIRAL RNA	Severe acute respiratory syndrome coronavirus 2	Homo sapiens	ILLUMINA	2020-06-27	United Kingdom	Europe	17	1687.1	1516	0.992743	50449431
ERR4421525	PRJEB37886	AMPLICON	SAMEA7081900	ERX4362152	COG-UK/PHWC-166702	NextSeq 550	PAIRED	PCR	VIRAL RNA	Severe acute respiratory syndrome coronavirus 2	Homo sapiens	ILLUMINA	2020-06-13	United Kingdom	Europe	22	3590.16	3442	0.988663	107356467
ERR4421526	PRJEB37886	AMPLICON	SAMEA7082003	ERX4362153	COG-UK/PHWC-166B33	NextSeq 550	PAIRED	PCR	VIRAL RNA	Severe acute respiratory syndrome coronavirus 2	Homo sapiens	ILLUMINA	2020-06-15	United Kingdom	Europe	14	3141.12	2799	0.978631	93928775
ERR4421527	PRJEB37886	AMPLICON	SAMEA7081955	ERX4362154	COG-UK/PHWC-16666F	NextSeq 550	PAIRED	PCR	VIRAL RNA	Severe acute respiratory syndrome coronavirus 2	Homo sapiens	ILLUMINA	2020-06-27	United Kingdom	Europe	18	1872.46	1629	0.988697	55992089
ERR4421528	PRJEB37886	AMPLICON	SAMEA7080086	ERX4362155	COG-UK/PHWC-1655DC	NextSeq 550	PAIRED	PCR	VIRAL RNA	Severe acute respiratory syndrome coronavirus 2	Homo sapiens	ILLUMINA	2020-06-26	United Kingdom	Europe	16	2419.03	1905	0.937732	72336216
ERR4421529	PRJEB37886	AMPLICON	SAMEA6960021	ERX4362156	COG-UK/PHWC-2D322	NextSeq 550	PAIRED	PCR	VIRAL RNA	Severe acute respiratory syndrome coronavirus 2	Homo sapiens	ILLUMINA	2020-04-04	United Kingdom	Europe	8	2369.79	2251	0.994181	70863966
ERR4421530	PRJEB37886	AMPLICON	SAMEA7081944	ERX4362157	COG-UK/PHWC-166474	NextSeq 550	PAIRED	PCR	VIRAL RNA	Severe acute respiratory syndrome coronavirus 2	Homo sapiens	ILLUMINA	2020-06-27	United Kingdom	Europe	16	2321.24	2130	0.988998	69411992
ERR4421531	PRJEB37886	AMPLICON	SAMEA7081948	ERX4362158	COG-UK/PHWC-166D00	NextSeq 550	PAIRED	PCR	VIRAL RNA	Severe acute respiratory syndrome coronavirus 2	Homo sapiens	ILLUMINA	2020-06-21	United Kingdom	Europe	16	2929.72	2634	0.984216	87607517
ERR4421532	PRJEB37886	AMPLICON	SAMEA7081945	ERX4362159	COG-UK/PHWC-1664A1	NextSeq 550	PAIRED	PCR	VIRAL RNA	Severe acute respiratory syndrome coronavirus 2	Homo sapiens	ILLUMINA	2020-06-14	United Kingdom	Europe	14	3123.69	2691	0.961409	93407676
ERR4421533	PRJEB37886	AMPLICON	SAMEA7081999	ERX4362160	COG-UK/PHWC-166359	NextSeq 550	PAIRED	PCR	VIRAL RNA	Severe acute respiratory syndrome coronavirus 2	Homo sapiens	ILLUMINA	2020-06-27	United Kingdom	Europe	18	2442.72	2186	0.985654	73044702
ERR4421534	PRJEB37886	AMPLICON	SAMEA7082030	ERX4362161	COG-UK/PHWC-1663D1	NextSeq 550	PAIRED	PCR	VIRAL RNA	Severe acute respiratory syndrome coronavirus 2	Homo sapiens	ILLUMINA	2020-06-27	United Kingdom	Europe	17	2338.64	2179	0.988697	69932224
ERR4421535	PRJEB37886	AMPLICON	SAMEA7081982	ERX4362163	COG-UK/PHWC-166BE8	NextSeq 550	PAIRED	PCR	VIRAL RNA	Severe acute respiratory syndrome coronavirus 2	Homo sapiens	ILLUMINA	2020-06-15	United Kingdom	Europe	19	3195.2	2878	0.97629	95546215
ERR4421536	PRJEB37886	AMPLICON	SAMEA7082035	ERX4362162	COG-UK/PHWC-1668C3	NextSeq 550	PAIRED	PCR	VIRAL RNA	Severe acute respiratory syndrome coronavirus 2	Homo sapiens	ILLUMINA	2020-06-21	United Kingdom	Europe	17	3067.9	2838	0.988663	91739306
ERR4421537	PRJEB37886	AMPLICON	SAMEA7082038	ERX4362164	COG-UK/PHWC-166526	NextSeq 550	PAIRED	PCR	VIRAL RNA	Severe acute respiratory syndrome coronavirus 2	Homo sapiens	ILLUMINA	2020-06-11	United Kingdom	Europe	16	2771.72	2162	0.93499	82882687
ERR4421538	PRJEB37886	AMPLICON	SAMEA7080380	ERX4362165	COG-UK/PHWC-165606	NextSeq 550	PAIRED	PCR	VIRAL RNA	Severe acute respiratory syndrome coronavirus 2	Homo sapiens	ILLUMINA	2020-06-27	United Kingdom	Europe	17	2262.13	2100	0.988697	67644578
ERR4421539	PRJEB37886	AMPLICON	SAMEA7082009	ERX4362166	COG-UK/PHWC-166C9A	NextSeq 550	PAIRED	PCR	VIRAL RNA	Severe acute respiratory syndrome coronavirus 2	Homo sapiens	ILLUMINA	2020-06-23	United Kingdom	Europe	39	2834.21	1957	0.923854	84751459
ERR4421540	PRJEB37886	AMPLICON	SAMEA7081963	ERX4362167	COG-UK/PHWC-1665DB	NextSeq 550	PAIRED	PCR	VIRAL RNA	Severe acute respiratory syndrome coronavirus 2	Homo sapiens	ILLUMINA	2020-06-12	United Kingdom	Europe	18	3569.74	3371	0.988663	106745905
ERR4421543	PRJEB37886	AMPLICON	SAMEA7081996	ERX4362170	COG-UK/PHWC-1665CC	NextSeq 550	PAIRED	PCR	VIRAL RNA	Severe acute respiratory syndrome coronavirus 2	Homo sapiens	ILLUMINA	2020-06-27	United Kingdom	Europe	17	2353.95	1929	0.938702	70390296
ERR4421545	PRJEB37886	AMPLICON	SAMEA7082054	ERX4362173	COG-UK/PHWC-166D6A	NextSeq 550	PAIRED	PCR	VIRAL RNA	Severe acute respiratory syndrome coronavirus 2	Homo sapiens	ILLUMINA	2020-06-27	United Kingdom	Europe	19	2688.87	2285	0.977126	80405317
ERR4421546	PRJEB37886	AMPLICON	SAMEA7082011	ERX4362172	COG-UK/PHWC-166C12	NextSeq 550	PAIRED	PCR	VIRAL RNA	Severe acute respiratory syndrome coronavirus 2	Homo sapiens	ILLUMINA	2020-06-21	United Kingdom	Europe	18	2760.84	2185	0.948968	82557286
ERR4421547	PRJEB37886	AMPLICON	SAMEA7082060	ERX4362175	COG-UK/PHWC-16673F	NextSeq 550	PAIRED	PCR	VIRAL RNA	Severe acute respiratory syndrome coronavirus 2	Homo sapiens	ILLUMINA	2020-06-22	United Kingdom	Europe	25	3242.97	2832	0.954887	96974525
ERR4421548	PRJEB37886	AMPLICON	SAMEA7082042	ERX4362174	COG-UK/PHWC-166429	NextSeq 550	PAIRED	PCR	VIRAL RNA	Severe acute respiratory syndrome coronavirus 2	Homo sapiens	ILLUMINA	2020-06-13	United Kingdom	Europe	30	2995.68	2288	0.942347	89579946
ERR4421549	PRJEB37886	AMPLICON	SAMEA7082036	ERX4362176	COG-UK/PHWC-16680F	NextSeq 550	PAIRED	PCR	VIRAL RNA	Severe acute respiratory syndrome coronavirus 2	Homo sapiens	ILLUMINA	2020-06-27	United Kingdom	Europe	18	2213.18	1582	0.945189	66180674
ERR4421649	PRJEB37886	AMPLICON	SAMEA7131463	ERX4362276	COG-UK/BRIS-12C638	Illumina NovaSeq 6000	PAIRED	PCR	VIRAL RNA	Severe acute respiratory syndrome coronavirus 2	Homo sapiens	ILLUMINA	2020-05-04	United Kingdom	Europe	18	5309.57	7992	0.923118	158772065
ERR4421662	PRJEB37886	AMPLICON	SAMEA7131476	ERX4362289	COG-UK/BRIS-12C692	Illumina NovaSeq 6000	PAIRED	PCR	VIRAL RNA	Severe acute respiratory syndrome coronavirus 2	Homo sapiens	ILLUMINA	2020-05-04	United Kingdom	Europe	16	5211.08	7966	0.902284	155827013
ERR4421665	PRJEB37886	AMPLICON	SAMEA7131479	ERX4362292	COG-UK/BRIS-12C5FF	Illumina NovaSeq 6000	PAIRED	PCR	VIRAL RNA	Severe acute respiratory syndrome coronavirus 2	Homo sapiens	ILLUMINA	2020-05-08	United Kingdom	Europe	19	4141.29	3904	0.901582	123836931
ERR4421670	PRJEB37886	AMPLICON	SAMEA7131484	ERX4362297	COG-UK/BRIS-12C54A	Illumina NovaSeq 6000	PAIRED	PCR	VIRAL RNA	Severe acute respiratory syndrome coronavirus 2	Homo sapiens	ILLUMINA	2020-05-03	United Kingdom	Europe	16	5278.09	7988	0.91556	157830676
ERR4421673	PRJEB37886	AMPLICON	SAMEA7131487	ERX4362300	COG-UK/BRIS-12C60B	Illumina NovaSeq 6000	PAIRED	PCR	VIRAL RNA	Severe acute respiratory syndrome coronavirus 2	Homo sapiens	ILLUMINA	2020-05-13	United Kingdom	Europe	19	5390.64	7989	0.964652	161196275
ERR4421674	PRJEB37886	AMPLICON	SAMEA7131488	ERX4362301	COG-UK/BRIS-12C6ED	Illumina NovaSeq 6000	PAIRED	PCR	VIRAL RNA	Severe acute respiratory syndrome coronavirus 2	Homo sapiens	ILLUMINA	2020-05-03	United Kingdom	Europe	14	3232.19	2753	0.904157	96652164
ERR4421675	PRJEB37886	AMPLICON	SAMEA7131489	ERX4362302	COG-UK/BRIS-12C753	Illumina NovaSeq 6000	PAIRED	PCR	VIRAL RNA	Severe acute respiratory syndrome coronavirus 2	Homo sapiens	ILLUMINA	2020-05-06	United Kingdom	Europe	17	5367.85	7990	0.951008	160514932
ERR4421684	PRJEB37886	AMPLICON	SAMEA7131498	ERX4362311	COG-UK/BRIS-12C744	Illumina NovaSeq 6000	PAIRED	PCR	VIRAL RNA	Severe acute respiratory syndrome coronavirus 2	Homo sapiens	ILLUMINA	2020-05-03	United Kingdom	Europe	19	3416.47	2865	0.915794	102162642
ERR4421688	PRJEB37886	AMPLICON	SAMEA7131502	ERX4362315	COG-UK/BRIS-12C9D5	Illumina NovaSeq 6000	PAIRED	PCR	VIRAL RNA	Severe acute respiratory syndrome coronavirus 2	Homo sapiens	ILLUMINA	2020-05-14	United Kingdom	Europe	16	4614.35	5195	0.900445	137982776
ERR4421689	PRJEB37886	AMPLICON	SAMEA7131503	ERX4362316	COG-UK/BRIS-12CA0F	Illumina NovaSeq 6000	PAIRED	PCR	VIRAL RNA	Severe acute respiratory syndrome coronavirus 2	Homo sapiens	ILLUMINA	2020-05-15	United Kingdom	Europe	14	3543.85	2928	0.91031	105971853
ERR4421690	PRJEB37886	AMPLICON	SAMEA7131504	ERX4362317	COG-UK/BRIS-12C4E3	Illumina NovaSeq 6000	PAIRED	PCR	VIRAL RNA	Severe acute respiratory syndrome coronavirus 2	Homo sapiens	ILLUMINA	2020-05-06	United Kingdom	Europe	17	5306.42	7990	0.914323	158677791
ERR4421699	PRJEB37886	AMPLICON	SAMEA7131513	ERX4362326	COG-UK/BRIS-12C5B3	Illumina NovaSeq 6000	PAIRED	PCR	VIRAL RNA	Severe acute respiratory syndrome coronavirus 2	Homo sapiens	ILLUMINA	2020-05-12	United Kingdom	Europe	18	5305.9	7992	0.90623	158662313
ERR4421704	PRJEB37886	AMPLICON	SAMEA7131518	ERX4362331	COG-UK/BRIS-12C7CC	Illumina NovaSeq 6000	PAIRED	PCR	VIRAL RNA	Severe acute respiratory syndrome coronavirus 2	Homo sapiens	ILLUMINA	2020-05-13	United Kingdom	Europe	16	3858.65	3640	0.918838	115385230
ERR4421709	PRJEB37886	AMPLICON	SAMEA7131523	ERX4362336	COG-UK/BRIS-12C5D1	Illumina NovaSeq 6000	PAIRED	PCR	VIRAL RNA	Severe acute respiratory syndrome coronavirus 2	Homo sapiens	ILLUMINA	2020-05-12	United Kingdom	Europe	22	5302.36	7989	0.914022	158556364
ERR4421712	PRJEB37886	AMPLICON	SAMEA7131526	ERX4362339	COG-UK/BRIS-131A9E	Illumina NovaSeq 6000	PAIRED	PCR	VIRAL RNA	Severe acute respiratory syndrome coronavirus 2	Homo sapiens	ILLUMINA	2020-05-29	United Kingdom	Europe	13	5371.2	7966	0.987627	160614942
ERR4421713	PRJEB37886	AMPLICON	SAMEA7131527	ERX4362340	COG-UK/BRIS-131885	Illumina NovaSeq 6000	PAIRED	PCR	VIRAL RNA	Severe acute respiratory syndrome coronavirus 2	Homo sapiens	ILLUMINA	2020-05-28	United Kingdom	Europe	21	4490.33	4813	0.950406	134274318
ERR4422348	PRJEB37886	AMPLICON	SAMEA7153350	ERX4362906	COG-UK/NORT-29878E	Illumina NovaSeq 6000	PAIRED	PCR	VIRAL RNA	Severe acute respiratory syndrome coronavirus 2	Homo sapiens	ILLUMINA	2020-05-19	United Kingdom	Europe	21	3599.89	3065	0.914624	107647641
ERR4422353	PRJEB37886	AMPLICON	SAMEA7153355	ERX4362911	COG-UK/NORT-28C978	Illumina NovaSeq 6000	PAIRED	PCR	VIRAL RNA	Severe acute respiratory syndrome coronavirus 2	Homo sapiens	ILLUMINA	2020-05-17	United Kingdom	Europe	18	5464.77	7986	0.983413	163413067
ERR4422359	PRJEB37886	AMPLICON	SAMEA7153361	ERX4362917	COG-UK/NORT-28B153	Illumina NovaSeq 6000	PAIRED	PCR	VIRAL RNA	Severe acute respiratory syndrome coronavirus 2	Homo sapiens	ILLUMINA	2020-04-17	United Kingdom	Europe	16	4236.92	4140	0.904859	126696524
ERR4422362	PRJEB37886	AMPLICON	SAMEA7153364	ERX4362920	COG-UK/NORT-298751	Illumina NovaSeq 6000	PAIRED	PCR	VIRAL RNA	Severe acute respiratory syndrome coronavirus 2	Homo sapiens	ILLUMINA	2020-05-18	United Kingdom	Europe	17	3413.25	2806	0.90312	102066282
ERR4422365	PRJEB37886	AMPLICON	SAMEA7153367	ERX4362923	COG-UK/NORT-28C8E4	Illumina NovaSeq 6000	PAIRED	PCR	VIRAL RNA	Severe acute respiratory syndrome coronavirus 2	Homo sapiens	ILLUMINA	2020-05-16	United Kingdom	Europe	11	5301.96	7988	0.953048	158544453
ERR4422366	PRJEB37886	AMPLICON	SAMEA7153368	ERX4362924	COG-UK/NORT-28C86C	Illumina NovaSeq 6000	PAIRED	PCR	VIRAL RNA	Severe acute respiratory syndrome coronavirus 2	Homo sapiens	ILLUMINA	2020-05-16	United Kingdom	Europe	21	5914.42	7968	0.998863	176858976
ERR4422367	PRJEB37886	AMPLICON	SAMEA7153369	ERX4362925	COG-UK/NORT-28B214	Illumina NovaSeq 6000	PAIRED	PCR	VIRAL RNA	Severe acute respiratory syndrome coronavirus 2	Homo sapiens	ILLUMINA	2020-04-18	United Kingdom	Europe	16	5354.12	7990	0.935926	160104359
ERR4422369	PRJEB37886	AMPLICON	SAMEA7153371	ERX4362927	COG-UK/NORT-28C9B4	Illumina NovaSeq 6000	PAIRED	PCR	VIRAL RNA	Severe acute respiratory syndrome coronavirus 2	Homo sapiens	ILLUMINA	2020-05-17	United Kingdom	Europe	19	5460.85	7985	0.979166	163295914
ERR4422370	PRJEB37886	AMPLICON	SAMEA7153372	ERX4362928	COG-UK/NORT-28C7E7	Illumina NovaSeq 6000	PAIRED	PCR	VIRAL RNA	Severe acute respiratory syndrome coronavirus 2	Homo sapiens	ILLUMINA	2020-05-16	United Kingdom	Europe	19	5337.89	7993	0.922315	159619047
ERR4422374	PRJEB37886	AMPLICON	SAMEA7153376	ERX4362932	COG-UK/NORT-28C7D8	Illumina NovaSeq 6000	PAIRED	PCR	VIRAL RNA	Severe acute respiratory syndrome coronavirus 2	Homo sapiens	ILLUMINA	2020-05-16	United Kingdom	Europe	19	5401.53	7989	0.976524	161522074
ERR4422375	PRJEB37886	AMPLICON	SAMEA7153377	ERX4362933	COG-UK/NORT-28C5ED	Illumina NovaSeq 6000	PAIRED	PCR	VIRAL RNA	Severe acute respiratory syndrome coronavirus 2	Homo sapiens	ILLUMINA	2020-05-15	United Kingdom	Europe	14	5497.73	7985	0.986757	164398705
ERR4422376	PRJEB37886	AMPLICON	SAMEA7153378	ERX4362934	COG-UK/NORT-28CA2A	Illumina NovaSeq 6000	PAIRED	PCR	VIRAL RNA	Severe acute respiratory syndrome coronavirus 2	Homo sapiens	ILLUMINA	2020-05-18	United Kingdom	Europe	19	5494.49	7982	0.984483	164301780
ERR4422380	PRJEB37886	AMPLICON	SAMEA7153382	ERX4362938	COG-UK/NORT-28CB54	Illumina NovaSeq 6000	PAIRED	PCR	VIRAL RNA	Severe acute respiratory syndrome coronavirus 2	Homo sapiens	ILLUMINA	2020-05-18	United Kingdom	Europe	24	3590.66	3140	0.945357	107371564
ERR4422381	PRJEB37886	AMPLICON	SAMEA7153383	ERX4362939	COG-UK/NORT-28CA1B	Illumina NovaSeq 6000	PAIRED	PCR	VIRAL RNA	Severe acute respiratory syndrome coronavirus 2	Homo sapiens	ILLUMINA	2020-05-18	United Kingdom	Europe	17	5536.36	7979	0.993145	165553676
ERR4422383	PRJEB37886	AMPLICON	SAMEA7153385	ERX4362941	COG-UK/NORT-28C79C	Illumina NovaSeq 6000	PAIRED	PCR	VIRAL RNA	Severe acute respiratory syndrome coronavirus 2	Homo sapiens	ILLUMINA	2020-05-15	United Kingdom	Europe	19	5412.42	7986	0.97425	161847613
ERR4422384	PRJEB37886	AMPLICON	SAMEA7153386	ERX4362942	COG-UK/NORT-28C69F	Illumina NovaSeq 6000	PAIRED	PCR	VIRAL RNA	Severe acute respiratory syndrome coronavirus 2	Homo sapiens	ILLUMINA	2020-05-15	United Kingdom	Europe	17	3310.55	2649	0.906531	98995299
ERR4422389	PRJEB37886	AMPLICON	SAMEA7153391	ERX4362947	COG-UK/NORT-28C90F	Illumina NovaSeq 6000	PAIRED	PCR	VIRAL RNA	Severe acute respiratory syndrome coronavirus 2	Homo sapiens	ILLUMINA	2020-05-16	United Kingdom	Europe	45	3451.48	2423	0.901716	103209528
ERR4422390	PRJEB37886	AMPLICON	SAMEA7153392	ERX4362948	COG-UK/NORT-28C741	Illumina NovaSeq 6000	PAIRED	PCR	VIRAL RNA	Severe acute respiratory syndrome coronavirus 2	Homo sapiens	ILLUMINA	2020-05-15	United Kingdom	Europe	13	5326.32	7993	0.944788	159272995
ERR4422397	PRJEB37886	AMPLICON	SAMEA7153399	ERX4362955	COG-UK/BRIS-12C094	Illumina NovaSeq 6000	PAIRED	PCR	VIRAL RNA	Severe acute respiratory syndrome coronavirus 2	Homo sapiens	ILLUMINA	2020-05-09	United Kingdom	Europe	16	3707.54	3275	0.935558	110866679
ERR4422404	PRJEB37886	AMPLICON	SAMEA7153406	ERX4362962	COG-UK/BRIS-12BC37	Illumina NovaSeq 6000	PAIRED	PCR	VIRAL RNA	Severe acute respiratory syndrome coronavirus 2	Homo sapiens	ILLUMINA	2020-05-15	United Kingdom	Europe	17	3590.02	3313	0.915728	107352307
ERR4422411	PRJEB37886	AMPLICON	SAMEA7153413	ERX4362969	COG-UK/BRIS-12BFE3	Illumina NovaSeq 6000	PAIRED	PCR	VIRAL RNA	Severe acute respiratory syndrome coronavirus 2	Homo sapiens	ILLUMINA	2020-05-11	United Kingdom	Europe	18	5218.48	7987	0.910945	156048058
ERR4422420	PRJEB37886	AMPLICON	SAMEA7153422	ERX4362978	COG-UK/BRIS-12BD70	Illumina NovaSeq 6000	PAIRED	PCR	VIRAL RNA	Severe acute respiratory syndrome coronavirus 2	Homo sapiens	ILLUMINA	2020-05-08	United Kingdom	Europe	13	3001.77	2557	0.906832	89761838
ERR4422425	PRJEB37886	AMPLICON	SAMEA7153427	ERX4362983	COG-UK/BRIS-12C3B9	Illumina NovaSeq 6000	PAIRED	PCR	VIRAL RNA	Severe acute respiratory syndrome coronavirus 2	Homo sapiens	ILLUMINA	2020-05-11	United Kingdom	Europe	22	4008.1	3875	0.905294	119854336
ERR4422431	PRJEB37886	AMPLICON	SAMEA7153433	ERX4362989	COG-UK/BRIS-12BCBF	Illumina NovaSeq 6000	PAIRED	PCR	VIRAL RNA	Severe acute respiratory syndrome coronavirus 2	Homo sapiens	ILLUMINA	2020-05-15	United Kingdom	Europe	15	5170.12	7989	0.921078	154601995
ERR4422435	PRJEB37886	AMPLICON	SAMEA7153437	ERX4362993	COG-UK/BRIS-12BE04	Illumina NovaSeq 6000	PAIRED	PCR	VIRAL RNA	Severe acute respiratory syndrome coronavirus 2	Homo sapiens	ILLUMINA	2020-05-09	United Kingdom	Europe	14	4831.72	5880	0.90011	144483059
ERR4422459	PRJEB37886	AMPLICON	SAMEA7153461	ERX4363017	COG-UK/BRIS-12C39B	Illumina NovaSeq 6000	PAIRED	PCR	VIRAL RNA	Severe acute respiratory syndrome coronavirus 2	Homo sapiens	ILLUMINA	2020-05-11	United Kingdom	Europe	14	4290.5	4372	0.920577	128298689
ERR4422460	PRJEB37886	AMPLICON	SAMEA7153462	ERX4363018	COG-UK/BRIS-12B8E8	Illumina NovaSeq 6000	PAIRED	PCR	VIRAL RNA	Severe acute respiratory syndrome coronavirus 2	Homo sapiens	ILLUMINA	2020-05-18	United Kingdom	Europe	18	4102.75	3871	0.902083	122684390
ERR4422467	PRJEB37886	AMPLICON	SAMEA7153469	ERX4363025	COG-UK/BRIS-12C270	Illumina NovaSeq 6000	PAIRED	PCR	VIRAL RNA	Severe acute respiratory syndrome coronavirus 2	Homo sapiens	ILLUMINA	2020-05-11	United Kingdom	Europe	22	3771.28	3459	0.932582	112772667
ERR4422476	PRJEB37886	AMPLICON	SAMEA7153478	ERX4363034	COG-UK/BRIS-12C234	Illumina NovaSeq 6000	PAIRED	PCR	VIRAL RNA	Severe acute respiratory syndrome coronavirus 2	Homo sapiens	ILLUMINA	2020-05-11	United Kingdom	Europe	21	3361.85	2972	0.937832	100529313
ERR4422478	PRJEB37886	AMPLICON	SAMEA7153480	ERX4363036	COG-UK/BRIS-12C128	Illumina NovaSeq 6000	PAIRED	PCR	VIRAL RNA	Severe acute respiratory syndrome coronavirus 2	Homo sapiens	ILLUMINA	2020-05-10	United Kingdom	Europe	20	2823.48	2054	0.906966	84430406
ERR4422487	PRJEB37886	AMPLICON	SAMEA7153489	ERX4363045	COG-UK/BRIS-12B88E	Illumina NovaSeq 6000	PAIRED	PCR	VIRAL RNA	Severe acute respiratory syndrome coronavirus 2	Homo sapiens	ILLUMINA	2020-05-18	United Kingdom	Europe	36	3541.28	3403	0.902485	105895007
ERR4422492	PRJEB37886	AMPLICON	SAMEA7153494	ERX4363050	COG-UK/BRIS-12C243	Illumina NovaSeq 6000	PAIRED	PCR	VIRAL RNA	Severe acute respiratory syndrome coronavirus 2	Homo sapiens	ILLUMINA	2020-05-10	United Kingdom	Europe	22	3178.65	2667	0.922048	95051318
ERR4422509	PRJEB37886	AMPLICON	SAMEA7153511	ERX4363067	COG-UK/BRIS-12C085	Illumina NovaSeq 6000	PAIRED	PCR	VIRAL RNA	Severe acute respiratory syndrome coronavirus 2	Homo sapiens	ILLUMINA	2020-05-09	United Kingdom	Europe	14	4064.95	3899	0.927231	121554315
ERR4422514	PRJEB37886	AMPLICON	SAMEA7153516	ERX4363072	COG-UK/BRIS-12BF10	Illumina NovaSeq 6000	PAIRED	PCR	VIRAL RNA	Severe acute respiratory syndrome coronavirus 2	Homo sapiens	ILLUMINA	2020-05-09	United Kingdom	Europe	20	4064.39	3760	0.914657	121537449
ERR4422515	PRJEB37886	AMPLICON	SAMEA7153517	ERX4363073	COG-UK/BRIS-12C29E	Illumina NovaSeq 6000	PAIRED	PCR	VIRAL RNA	Severe acute respiratory syndrome coronavirus 2	Homo sapiens	ILLUMINA	2020-05-11	United Kingdom	Europe	21	3960.04	3792	0.910343	118417078
ERR4422533	PRJEB37886	AMPLICON	SAMEA7153531	ERX4363091	COG-UK/WSFT-25C0DBF	Illumina NovaSeq 6000	PAIRED	PCR	VIRAL RNA	Severe acute respiratory syndrome coronavirus 2	Homo sapiens	ILLUMINA	2020-05-16	United Kingdom	Europe	18	3600.77	3031	0.909206	107673749
ERR4422545	PRJEB37886	AMPLICON	SAMEA7153543	ERX4363103	COG-UK/LOND-124C407	Illumina NovaSeq 6000	PAIRED	PCR	VIRAL RNA	Severe acute respiratory syndrome coronavirus 2	Homo sapiens	ILLUMINA	2020-03-31	United Kingdom	Europe	14	4080.12	4034	0.906531	122007808
ERR4422568	PRJEB37886	AMPLICON	SAMEA7153566	ERX4363126	COG-UK/LOND-124C452	Illumina NovaSeq 6000	PAIRED	PCR	VIRAL RNA	Severe acute respiratory syndrome coronavirus 2	Homo sapiens	ILLUMINA	2020-04-03	United Kingdom	Europe	12	4125.92	3902	0.900746	123377268
ERR4422575	PRJEB37886	AMPLICON	SAMEA7153573	ERX4363133	COG-UK/LOND-124C5D7	Illumina NovaSeq 6000	PAIRED	PCR	VIRAL RNA	Severe acute respiratory syndrome coronavirus 2	Homo sapiens	ILLUMINA	2020-03-30	United Kingdom	Europe	16	3606.27	3031	0.908069	107838160
ERR4422579	PRJEB37886	AMPLICON	SAMEA7153577	ERX4363137	COG-UK/LOND-124C294	Illumina NovaSeq 6000	PAIRED	PCR	VIRAL RNA	Severe acute respiratory syndrome coronavirus 2	Homo sapiens	ILLUMINA	2020-04-09	United Kingdom	Europe	17	4868.56	6143	0.906264	145584562
ERR4422608	PRJEB37886	AMPLICON	SAMEA7153606	ERX4363166	COG-UK/WSFT-25C110D	Illumina NovaSeq 6000	PAIRED	PCR	VIRAL RNA	Severe acute respiratory syndrome coronavirus 2	Homo sapiens	ILLUMINA	2020-05-06	United Kingdom	Europe	16	5084.74	7810	0.920744	152048988
ERR4422614	PRJEB37886	AMPLICON	SAMEA7153612	ERX4363172	COG-UK/WSFT-25C1246	Illumina NovaSeq 6000	PAIRED	PCR	VIRAL RNA	Severe acute respiratory syndrome coronavirus 2	Homo sapiens	ILLUMINA	2020-04-18	United Kingdom	Europe	12	5190.75	7937	0.900579	155219071
ERR4422616	PRJEB37886	AMPLICON	SAMEA7153614	ERX4363174	COG-UK/LOND-124C3A0	Illumina NovaSeq 6000	PAIRED	PCR	VIRAL RNA	Severe acute respiratory syndrome coronavirus 2	Homo sapiens	ILLUMINA	2020-04-16	United Kingdom	Europe	22	3968.99	3856	0.916998	118684596
ERR4422622	PRJEB37886	AMPLICON	SAMEA7153620	ERX4363180	COG-UK/WSFT-25C10A6	Illumina NovaSeq 6000	PAIRED	PCR	VIRAL RNA	Severe acute respiratory syndrome coronavirus 2	Homo sapiens	ILLUMINA	2020-05-07	United Kingdom	Europe	15	5368.37	7983	0.958633	160530458
ERR4422633	PRJEB37886	AMPLICON	SAMEA7153631	ERX4363191	COG-UK/NORT-28ACEA	Illumina NovaSeq 6000	PAIRED	PCR	VIRAL RNA	Severe acute respiratory syndrome coronavirus 2	Homo sapiens	ILLUMINA	2020-04-15	United Kingdom	Europe	15	4028.28	4027	0.924322	120457790
ERR4422635	PRJEB37886	AMPLICON	SAMEA7153633	ERX4363193	COG-UK/NORT-28B047	Illumina NovaSeq 6000	PAIRED	PCR	VIRAL RNA	Severe acute respiratory syndrome coronavirus 2	Homo sapiens	ILLUMINA	2020-04-17	United Kingdom	Europe	15	5309.19	7995	0.909039	158760623
ERR4422638	PRJEB37886	AMPLICON	SAMEA7153636	ERX4363196	COG-UK/NORT-28B28D	Illumina NovaSeq 6000	PAIRED	PCR	VIRAL RNA	Severe acute respiratory syndrome coronavirus 2	Homo sapiens	ILLUMINA	2020-04-18	United Kingdom	Europe	14	5328.47	7991	0.941946	159337093
ERR4422640	PRJEB37886	AMPLICON	SAMEA7153638	ERX4363198	COG-UK/NORT-28AF5A	Illumina NovaSeq 6000	PAIRED	PCR	VIRAL RNA	Severe acute respiratory syndrome coronavirus 2	Homo sapiens	ILLUMINA	2020-04-16	United Kingdom	Europe	15	5619.45	7977	0.998529	168038415
ERR4422641	PRJEB37886	AMPLICON	SAMEA7153639	ERX4363199	COG-UK/NORT-28C40E	Illumina NovaSeq 6000	PAIRED	PCR	VIRAL RNA	Severe acute respiratory syndrome coronavirus 2	Homo sapiens	ILLUMINA	2020-05-14	United Kingdom	Europe	20	5353.1	7992	0.916363	160073706
ERR4422643	PRJEB37886	AMPLICON	SAMEA7153641	ERX4363201	COG-UK/NORT-28B1EA	Illumina NovaSeq 6000	PAIRED	PCR	VIRAL RNA	Severe acute respiratory syndrome coronavirus 2	Homo sapiens	ILLUMINA	2020-04-18	United Kingdom	Europe	15	5366.56	7986	0.97308	160476331
ERR4422645	PRJEB37886	AMPLICON	SAMEA7153643	ERX4363203	COG-UK/NORT-28BFC2	Illumina NovaSeq 6000	PAIRED	PCR	VIRAL RNA	Severe acute respiratory syndrome coronavirus 2	Homo sapiens	ILLUMINA	2020-05-11	United Kingdom	Europe	15	3773.37	3659	0.919205	112835127
ERR4422649	PRJEB37886	AMPLICON	SAMEA7153647	ERX4363207	COG-UK/NORT-28C44A	Illumina NovaSeq 6000	PAIRED	PCR	VIRAL RNA	Severe acute respiratory syndrome coronavirus 2	Homo sapiens	ILLUMINA	2020-05-14	United Kingdom	Europe	43	3247.58	2500	0.910611	97112485
ERR4422651	PRJEB37886	AMPLICON	SAMEA7153649	ERX4363209	COG-UK/NORT-28AF69	Illumina NovaSeq 6000	PAIRED	PCR	VIRAL RNA	Severe acute respiratory syndrome coronavirus 2	Homo sapiens	ILLUMINA	2020-04-16	United Kingdom	Europe	15	5281.46	7992	0.907066	157931589
ERR4422652	PRJEB37886	AMPLICON	SAMEA7153650	ERX4363210	COG-UK/NORT-28B1BD	Illumina NovaSeq 6000	PAIRED	PCR	VIRAL RNA	Severe acute respiratory syndrome coronavirus 2	Homo sapiens	ILLUMINA	2020-04-18	United Kingdom	Europe	11	5317.64	7992	0.951242	159013400
ERR4422655	PRJEB37886	AMPLICON	SAMEA7153653	ERX4363213	COG-UK/NORT-28B26F	Illumina NovaSeq 6000	PAIRED	PCR	VIRAL RNA	Severe acute respiratory syndrome coronavirus 2	Homo sapiens	ILLUMINA	2020-04-18	United Kingdom	Europe	12	3840.64	3748	0.909641	114846731
ERR4422662	PRJEB37886	AMPLICON	SAMEA7153660	ERX4363220	COG-UK/NORT-28AE99	Illumina NovaSeq 6000	PAIRED	PCR	VIRAL RNA	Severe acute respiratory syndrome coronavirus 2	Homo sapiens	ILLUMINA	2020-04-16	United Kingdom	Europe	14	5354.84	7992	0.96181	160125889
ERR4422666	PRJEB37886	AMPLICON	SAMEA7153664	ERX4363224	COG-UK/NORT-28C2D7	Illumina NovaSeq 6000	PAIRED	PCR	VIRAL RNA	Severe acute respiratory syndrome coronavirus 2	Homo sapiens	ILLUMINA	2020-05-12	United Kingdom	Europe	79	3666.53	3070	0.933084	109640146
ERR4422668	PRJEB37886	AMPLICON	SAMEA7153666	ERX4363226	COG-UK/NORT-28C565	Illumina NovaSeq 6000	PAIRED	PCR	VIRAL RNA	Severe acute respiratory syndrome coronavirus 2	Homo sapiens	ILLUMINA	2020-05-14	United Kingdom	Europe	17	5311.61	7997	0.915594	158833036
ERR4422669	PRJEB37886	AMPLICON	SAMEA7153667	ERX4363227	COG-UK/NORT-28C240	Illumina NovaSeq 6000	PAIRED	PCR	VIRAL RNA	Severe acute respiratory syndrome coronavirus 2	Homo sapiens	ILLUMINA	2020-05-12	United Kingdom	Europe	17	5492.14	7985	0.987058	164231401
ERR4422673	PRJEB37886	AMPLICON	SAMEA7153671	ERX4363231	COG-UK/NORT-28AE3F	Illumina NovaSeq 6000	PAIRED	PCR	VIRAL RNA	Severe acute respiratory syndrome coronavirus 2	Homo sapiens	ILLUMINA	2020-04-16	United Kingdom	Europe	18	5376.17	7992	0.962713	160763741
ERR4422674	PRJEB37886	AMPLICON	SAMEA7153672	ERX4363232	COG-UK/NORT-28AEC6	Illumina NovaSeq 6000	PAIRED	PCR	VIRAL RNA	Severe acute respiratory syndrome coronavirus 2	Homo sapiens	ILLUMINA	2020-04-16	United Kingdom	Europe	28	3611.28	3151	0.910176	107988029
ERR4422676	PRJEB37886	AMPLICON	SAMEA7153674	ERX4363234	COG-UK/NORT-28C310	Illumina NovaSeq 6000	PAIRED	PCR	VIRAL RNA	Severe acute respiratory syndrome coronavirus 2	Homo sapiens	ILLUMINA	2020-05-13	United Kingdom	Europe	20	5322.46	7992	0.947397	159157488
ERR4422677	PRJEB37886	AMPLICON	SAMEA7153675	ERX4363235	COG-UK/NORT-28ADE7	Illumina NovaSeq 6000	PAIRED	PCR	VIRAL RNA	Severe acute respiratory syndrome coronavirus 2	Homo sapiens	ILLUMINA	2020-04-16	United Kingdom	Europe	16	5488.22	7983	0.994917	164114225
ERR4422685	PRJEB37886	AMPLICON	SAMEA7153683	ERX4363243	COG-UK/NORT-28AD23	Illumina NovaSeq 6000	PAIRED	PCR	VIRAL RNA	Severe acute respiratory syndrome coronavirus 2	Homo sapiens	ILLUMINA	2020-04-15	United Kingdom	Europe	14	5362.56	7988	0.968732	160356712
ERR4422688	PRJEB37886	AMPLICON	SAMEA7153686	ERX4363246	COG-UK/NORT-28ADF6	Illumina NovaSeq 6000	PAIRED	PCR	VIRAL RNA	Severe acute respiratory syndrome coronavirus 2	Homo sapiens	ILLUMINA	2020-04-16	United Kingdom	Europe	13	5326.57	7992	0.940608	159280378
ERR4422690	PRJEB37886	AMPLICON	SAMEA7153688	ERX4363248	COG-UK/NORT-28AD05	Illumina NovaSeq 6000	PAIRED	PCR	VIRAL RNA	Severe acute respiratory syndrome coronavirus 2	Homo sapiens	ILLUMINA	2020-04-15	United Kingdom	Europe	17	3812.5	3492	0.91332	114005294
ERR4422697	PRJEB37886	AMPLICON	SAMEA7153695	ERX4363255	COG-UK/NORT-28AD9C	Illumina NovaSeq 6000	PAIRED	PCR	VIRAL RNA	Severe acute respiratory syndrome coronavirus 2	Homo sapiens	ILLUMINA	2020-04-15	United Kingdom	Europe	29	3598.07	3287	0.927766	107593030
ERR4422744	PRJEB37886	AMPLICON	SAMEA7155144	ERX4363302	COG-UK/BRIS-12D6EC	Illumina NovaSeq 6000	PAIRED	PCR	VIRAL RNA	Severe acute respiratory syndrome coronavirus 2	Homo sapiens	ILLUMINA	2020-05-07	United Kingdom	Europe	13	3655.33	3258	0.936194	109305374
ERR4422745	PRJEB37886	AMPLICON	SAMEA7155145	ERX4363303	COG-UK/BRIS-12D215	Illumina NovaSeq 6000	PAIRED	PCR	VIRAL RNA	Severe acute respiratory syndrome coronavirus 2	Homo sapiens	ILLUMINA	2020-05-03	United Kingdom	Europe	18	4438.79	4510	0.914323	132733071
ERR4422748	PRJEB37886	AMPLICON	SAMEA7155148	ERX4363306	COG-UK/BRIS-12DA0E	Illumina NovaSeq 6000	PAIRED	PCR	VIRAL RNA	Severe acute respiratory syndrome coronavirus 2	Homo sapiens	ILLUMINA	2020-05-06	United Kingdom	Europe	13	4315.5	4170	0.928335	129046441
ERR4422749	PRJEB37886	AMPLICON	SAMEA7155149	ERX4363307	COG-UK/BRIS-12CD06	Illumina NovaSeq 6000	PAIRED	PCR	VIRAL RNA	Severe acute respiratory syndrome coronavirus 2	Homo sapiens	ILLUMINA	2020-05-14	United Kingdom	Europe	16	4465.91	4611	0.908571	133543979
ERR4422751	PRJEB37886	AMPLICON	SAMEA7155151	ERX4363309	COG-UK/BRIS-12D94D	Illumina NovaSeq 6000	PAIRED	PCR	VIRAL RNA	Severe acute respiratory syndrome coronavirus 2	Homo sapiens	ILLUMINA	2020-05-07	United Kingdom	Europe	20	5328.75	7970	0.926897	159345578
ERR4422754	PRJEB37886	AMPLICON	SAMEA7155154	ERX4363312	COG-UK/BRIS-12D163	Illumina NovaSeq 6000	PAIRED	PCR	VIRAL RNA	Severe acute respiratory syndrome coronavirus 2	Homo sapiens	ILLUMINA	2020-04-25	United Kingdom	Europe	14	4555.72	4802	0.903655	136229794
ERR4422755	PRJEB37886	AMPLICON	SAMEA7155155	ERX4363313	COG-UK/BRIS-12D084	Illumina NovaSeq 6000	PAIRED	PCR	VIRAL RNA	Severe acute respiratory syndrome coronavirus 2	Homo sapiens	ILLUMINA	2020-04-25	United Kingdom	Europe	15	3581.25	3398	0.915025	107089972
ERR4422758	PRJEB37886	AMPLICON	SAMEA7155158	ERX4363316	COG-UK/BRIS-12D8AA	Illumina NovaSeq 6000	PAIRED	PCR	VIRAL RNA	Severe acute respiratory syndrome coronavirus 2	Homo sapiens	ILLUMINA	2020-05-06	United Kingdom	Europe	12	3452.08	2958	0.9381	103227594
ERR4422760	PRJEB37886	AMPLICON	SAMEA7155160	ERX4363318	COG-UK/BRIS-12D43D	Illumina NovaSeq 6000	PAIRED	PCR	VIRAL RNA	Severe acute respiratory syndrome coronavirus 2	Homo sapiens	ILLUMINA	2020-05-05	United Kingdom	Europe	18	4432.54	4608	0.915861	132546121
ERR4422762	PRJEB37886	AMPLICON	SAMEA7155162	ERX4363320	COG-UK/BRIS-12D6CE	Illumina NovaSeq 6000	PAIRED	PCR	VIRAL RNA	Severe acute respiratory syndrome coronavirus 2	Homo sapiens	ILLUMINA	2020-05-08	United Kingdom	Europe	12	5329.03	7990	0.920175	159354017
ERR4422765	PRJEB37886	AMPLICON	SAMEA7155165	ERX4363323	COG-UK/BRIS-12D1DC	Illumina NovaSeq 6000	PAIRED	PCR	VIRAL RNA	Severe acute respiratory syndrome coronavirus 2	Homo sapiens	ILLUMINA	2020-05-04	United Kingdom	Europe	13	4644.25	5051	0.916028	138877031
ERR4422766	PRJEB37886	AMPLICON	SAMEA7155166	ERX4363324	COG-UK/BRIS-12CD24	Illumina NovaSeq 6000	PAIRED	PCR	VIRAL RNA	Severe acute respiratory syndrome coronavirus 2	Homo sapiens	ILLUMINA	2020-05-15	United Kingdom	Europe	17	3265.92	2679	0.904692	97660825
ERR4422771	PRJEB37886	AMPLICON	SAMEA7155171	ERX4363329	COG-UK/BRIS-12CE7C	Illumina NovaSeq 6000	PAIRED	PCR	VIRAL RNA	Severe acute respiratory syndrome coronavirus 2	Homo sapiens	ILLUMINA	2020-04-24	United Kingdom	Europe	17	3947.7	3867	0.92566	118048068
ERR4422774	PRJEB37886	AMPLICON	SAMEA7155174	ERX4363332	COG-UK/BRIS-12CCFA	Illumina NovaSeq 6000	PAIRED	PCR	VIRAL RNA	Severe acute respiratory syndrome coronavirus 2	Homo sapiens	ILLUMINA	2020-04-18	United Kingdom	Europe	15	3534.87	3216	0.901114	105703289
ERR4422775	PRJEB37886	AMPLICON	SAMEA7155175	ERX4363333	COG-UK/BRIS-12CCCD	Illumina NovaSeq 6000	PAIRED	PCR	VIRAL RNA	Severe acute respiratory syndrome coronavirus 2	Homo sapiens	ILLUMINA	2020-04-18	United Kingdom	Europe	19	4797.79	5269	0.902083	143468462
ERR4422782	PRJEB37886	AMPLICON	SAMEA7155182	ERX4363340	COG-UK/BRIS-12CAD2	Illumina NovaSeq 6000	PAIRED	PCR	VIRAL RNA	Severe acute respiratory syndrome coronavirus 2	Homo sapiens	ILLUMINA	2020-04-18	United Kingdom	Europe	19	4246.14	4204	0.915393	126972320
ERR4422787	PRJEB37886	AMPLICON	SAMEA7155187	ERX4363345	COG-UK/BRIS-12D251	Illumina NovaSeq 6000	PAIRED	PCR	VIRAL RNA	Severe acute respiratory syndrome coronavirus 2	Homo sapiens	ILLUMINA	2020-05-04	United Kingdom	Europe	19	4373.11	4566	0.927499	130769054
ERR4422788	PRJEB37886	AMPLICON	SAMEA7155188	ERX4363346	COG-UK/BRIS-12D79E	Illumina NovaSeq 6000	PAIRED	PCR	VIRAL RNA	Severe acute respiratory syndrome coronavirus 2	Homo sapiens	ILLUMINA	2020-05-08	United Kingdom	Europe	16	3349.83	2714	0.90098	100169976
ERR4422799	PRJEB37886	AMPLICON	SAMEA7155199	ERX4363357	COG-UK/BRIS-12CB57	Illumina NovaSeq 6000	PAIRED	PCR	VIRAL RNA	Severe acute respiratory syndrome coronavirus 2	Homo sapiens	ILLUMINA	2020-04-18	United Kingdom	Europe	19	4425.32	4536	0.921045	132330353
ERR4422802	PRJEB37886	AMPLICON	SAMEA7155202	ERX4363360	COG-UK/BRIS-12D9F2	Illumina NovaSeq 6000	PAIRED	PCR	VIRAL RNA	Severe acute respiratory syndrome coronavirus 2	Homo sapiens	ILLUMINA	2020-05-06	United Kingdom	Europe	14	3957.65	3724	0.984216	118345635
ERR4422803	PRJEB37886	AMPLICON	SAMEA7155203	ERX4363361	COG-UK/BRIS-12CDE8	Illumina NovaSeq 6000	PAIRED	PCR	VIRAL RNA	Severe acute respiratory syndrome coronavirus 2	Homo sapiens	ILLUMINA	2020-04-24	United Kingdom	Europe	10	4179.23	4095	0.938301	124971607
ERR4422804	PRJEB37886	AMPLICON	SAMEA7155204	ERX4363362	COG-UK/BRIS-12D5EF	Illumina NovaSeq 6000	PAIRED	PCR	VIRAL RNA	Severe acute respiratory syndrome coronavirus 2	Homo sapiens	ILLUMINA	2020-05-06	United Kingdom	Europe	12	4037.9	3912	0.923586	120745285
ERR4422805	PRJEB37886	AMPLICON	SAMEA7155205	ERX4363363	COG-UK/BRIS-12D594	Illumina NovaSeq 6000	PAIRED	PCR	VIRAL RNA	Severe acute respiratory syndrome coronavirus 2	Homo sapiens	ILLUMINA	2020-05-05	United Kingdom	Europe	21	4595.47	4992	0.902251	137418248
ERR4422806	PRJEB37886	AMPLICON	SAMEA7155206	ERX4363364	COG-UK/BRIS-12D6FB	Illumina NovaSeq 6000	PAIRED	PCR	VIRAL RNA	Severe acute respiratory syndrome coronavirus 2	Homo sapiens	ILLUMINA	2020-05-07	United Kingdom	Europe	13	3132.41	2462	0.909775	93668411
ERR4422809	PRJEB37886	AMPLICON	SAMEA7155209	ERX4363367	COG-UK/BRIS-12D92F	Illumina NovaSeq 6000	PAIRED	PCR	VIRAL RNA	Severe acute respiratory syndrome coronavirus 2	Homo sapiens	ILLUMINA	2020-05-06	United Kingdom	Europe	16	3796.33	3687	0.951042	113521802
ERR4422810	PRJEB37886	AMPLICON	SAMEA7155210	ERX4363368	COG-UK/BRIS-12DB0B	Illumina NovaSeq 6000	PAIRED	PCR	VIRAL RNA	Severe acute respiratory syndrome coronavirus 2	Homo sapiens	ILLUMINA	2020-05-31	United Kingdom	Europe	25	3689.79	3517	0.940942	110335772
ERR4422813	PRJEB37886	AMPLICON	SAMEA7155213	ERX4363371	COG-UK/BRIS-12CA4B	Illumina NovaSeq 6000	PAIRED	PCR	VIRAL RNA	Severe acute respiratory syndrome coronavirus 2	Homo sapiens	ILLUMINA	2020-04-17	United Kingdom	Europe	25	4567.63	4907	0.919473	136585889
ERR4422817	PRJEB37886	AMPLICON	SAMEA7155217	ERX4363375	COG-UK/BRIS-12DBA1	Illumina NovaSeq 6000	PAIRED	PCR	VIRAL RNA	Severe acute respiratory syndrome coronavirus 2	Homo sapiens	ILLUMINA	2020-06-01	United Kingdom	Europe	11	3576.39	3243	0.911949	106944731
ERR4422830	PRJEB37886	AMPLICON	SAMEA7155230	ERX4363388	COG-UK/BRIS-12CC63	Illumina NovaSeq 6000	PAIRED	PCR	VIRAL RNA	Severe acute respiratory syndrome coronavirus 2	Homo sapiens	ILLUMINA	2020-04-18	United Kingdom	Europe	15	4610.86	4961	0.914356	137878490
ERR4422833	PRJEB37886	AMPLICON	SAMEA7155233	ERX4363391	COG-UK/BRIS-12D048	Illumina NovaSeq 6000	PAIRED	PCR	VIRAL RNA	Severe acute respiratory syndrome coronavirus 2	Homo sapiens	ILLUMINA	2020-04-26	United Kingdom	Europe	14	4490	4500	0.914657	134264392
ERR4422834	PRJEB37886	AMPLICON	SAMEA7155234	ERX4363392	COG-UK/BRIS-12CC90	Illumina NovaSeq 6000	PAIRED	PCR	VIRAL RNA	Severe acute respiratory syndrome coronavirus 2	Homo sapiens	ILLUMINA	2020-04-18	United Kingdom	Europe	15	4735.63	4921	0.90613	141609464
ERR4422840	PRJEB37886	AMPLICON	SAMEA7155240	ERX4363398	COG-UK/BRIS-12D233	Illumina NovaSeq 6000	PAIRED	PCR	VIRAL RNA	Severe acute respiratory syndrome coronavirus 2	Homo sapiens	ILLUMINA	2020-05-03	United Kingdom	Europe	20	4282.8	4174	0.905729	128068545
ERR4422842	PRJEB37886	AMPLICON	SAMEA7155242	ERX4363400	COG-UK/BRIS-12D2E8	Illumina NovaSeq 6000	PAIRED	PCR	VIRAL RNA	Severe acute respiratory syndrome coronavirus 2	Homo sapiens	ILLUMINA	2020-05-04	United Kingdom	Europe	17	4360.01	4358	0.919506	130377327
ERR4422843	PRJEB37886	AMPLICON	SAMEA7155243	ERX4363401	COG-UK/BRIS-12D619	Illumina NovaSeq 6000	PAIRED	PCR	VIRAL RNA	Severe acute respiratory syndrome coronavirus 2	Homo sapiens	ILLUMINA	2020-05-06	United Kingdom	Europe	18	3526.2	2749	0.916597	105443954
ERR4422844	PRJEB37886	AMPLICON	SAMEA7155244	ERX4363402	COG-UK/BRIS-12D97A	Illumina NovaSeq 6000	PAIRED	PCR	VIRAL RNA	Severe acute respiratory syndrome coronavirus 2	Homo sapiens	ILLUMINA	2020-05-07	United Kingdom	Europe	20	4564.51	4629	0.964853	136492677
ERR4422846	PRJEB37886	AMPLICON	SAMEA7155246	ERX4363404	COG-UK/BRIS-12DA68	Illumina NovaSeq 6000	PAIRED	PCR	VIRAL RNA	Severe acute respiratory syndrome coronavirus 2	Homo sapiens	ILLUMINA	2020-05-27	United Kingdom	Europe	19	3997.21	3766	0.943986	119528655
ERR4422847	PRJEB37886	AMPLICON	SAMEA7155247	ERX4363405	COG-UK/BRIS-12D4E2	Illumina NovaSeq 6000	PAIRED	PCR	VIRAL RNA	Severe acute respiratory syndrome coronavirus 2	Homo sapiens	ILLUMINA	2020-05-05	United Kingdom	Europe	18	4680.46	4930	0.902217	139959931
ERR4422850	PRJEB37886	AMPLICON	SAMEA7155250	ERX4363408	COG-UK/BRIS-12CB2A	Illumina NovaSeq 6000	PAIRED	PCR	VIRAL RNA	Severe acute respiratory syndrome coronavirus 2	Homo sapiens	ILLUMINA	2020-04-18	United Kingdom	Europe	18	4471.99	4592	0.908136	133725786
ERR4422851	PRJEB37886	AMPLICON	SAMEA7155251	ERX4363409	COG-UK/BRIS-12D5A3	Illumina NovaSeq 6000	PAIRED	PCR	VIRAL RNA	Severe acute respiratory syndrome coronavirus 2	Homo sapiens	ILLUMINA	2020-05-05	United Kingdom	Europe	21	4282.14	4139	0.912283	128048849
ERR4422853	PRJEB37886	AMPLICON	SAMEA7155253	ERX4363411	COG-UK/BRIS-12D0FD	Illumina NovaSeq 6000	PAIRED	PCR	VIRAL RNA	Severe acute respiratory syndrome coronavirus 2	Homo sapiens	ILLUMINA	2020-04-24	United Kingdom	Europe	25	3934.25	3946	0.930141	117645915
ERR4422860	PRJEB37886	AMPLICON	SAMEA7155260	ERX4363418	COG-UK/BRIS-12DBB0	Illumina NovaSeq 6000	PAIRED	PCR	VIRAL RNA	Severe acute respiratory syndrome coronavirus 2	Homo sapiens	ILLUMINA	2020-06-01	United Kingdom	Europe	25	4103.84	3968	0.938836	122717089
ERR4422863	PRJEB37886	AMPLICON	SAMEA7155263	ERX4363421	COG-UK/BRIS-12D1CD	Illumina NovaSeq 6000	PAIRED	PCR	VIRAL RNA	Severe acute respiratory syndrome coronavirus 2	Homo sapiens	ILLUMINA	2020-05-04	United Kingdom	Europe	22	3732.67	3443	0.913821	111617901
ERR4422865	PRJEB37886	AMPLICON	SAMEA7155265	ERX4363423	COG-UK/BRIS-12CA96	Illumina NovaSeq 6000	PAIRED	PCR	VIRAL RNA	Severe acute respiratory syndrome coronavirus 2	Homo sapiens	ILLUMINA	2020-04-18	United Kingdom	Europe	20	4820.93	4977	0.904692	144160284
ERR4422869	PRJEB37886	AMPLICON	SAMEA7155269	ERX4363427	COG-UK/BRIS-12D840	Illumina NovaSeq 6000	PAIRED	PCR	VIRAL RNA	Severe acute respiratory syndrome coronavirus 2	Homo sapiens	ILLUMINA	2020-05-06	United Kingdom	Europe	17	3757.99	3515	0.925024	112375167
ERR4422870	PRJEB37886	AMPLICON	SAMEA7155270	ERX4363428	COG-UK/BRIS-12D78F	Illumina NovaSeq 6000	PAIRED	PCR	VIRAL RNA	Severe acute respiratory syndrome coronavirus 2	Homo sapiens	ILLUMINA	2020-05-08	United Kingdom	Europe	15	3491.43	3199	0.929238	104404233
ERR4422872	PRJEB37886	AMPLICON	SAMEA7155272	ERX4363430	COG-UK/BRIS-12D998	Illumina NovaSeq 6000	PAIRED	PCR	VIRAL RNA	Severe acute respiratory syndrome coronavirus 2	Homo sapiens	ILLUMINA	2020-05-07	United Kingdom	Europe	15	4557.48	4754	0.905628	136282344
ERR4422875	PRJEB37886	AMPLICON	SAMEA7155275	ERX4363433	COG-UK/BRIS-12D6BF	Illumina NovaSeq 6000	PAIRED	PCR	VIRAL RNA	Severe acute respiratory syndrome coronavirus 2	Homo sapiens	ILLUMINA	2020-05-07	United Kingdom	Europe	11	4861.59	5551	0.902384	145376077
ERR4422878	PRJEB37886	AMPLICON	SAMEA7155278	ERX4363436	COG-UK/BRIS-12DA3B	Illumina NovaSeq 6000	PAIRED	PCR	VIRAL RNA	Severe acute respiratory syndrome coronavirus 2	Homo sapiens	ILLUMINA	2020-05-07	United Kingdom	Europe	15	4508.51	4653	0.917901	134818086
ERR4422884	PRJEB37886	AMPLICON	SAMEA7155284	ERX4363442	COG-UK/BRIS-12CB75	Illumina NovaSeq 6000	PAIRED	PCR	VIRAL RNA	Severe acute respiratory syndrome coronavirus 2	Homo sapiens	ILLUMINA	2020-04-18	United Kingdom	Europe	16	4493.44	4553	0.917634	134367455
ERR4422886	PRJEB37886	AMPLICON	SAMEA7155286	ERX4363444	COG-UK/BRIS-12D075	Illumina NovaSeq 6000	PAIRED	PCR	VIRAL RNA	Severe acute respiratory syndrome coronavirus 2	Homo sapiens	ILLUMINA	2020-05-06	United Kingdom	Europe	12	5265.78	7983	0.909875	157462514
ERR4422892	PRJEB37886	AMPLICON	SAMEA7155292	ERX4363450	COG-UK/BRIS-12CC36	Illumina NovaSeq 6000	PAIRED	PCR	VIRAL RNA	Severe acute respiratory syndrome coronavirus 2	Homo sapiens	ILLUMINA	2020-04-18	United Kingdom	Europe	16	3870.47	3610	0.916196	115738599
ERR4422898	PRJEB37886	AMPLICON	SAMEA7155298	ERX4363456	COG-UK/BRIS-12D1EB	Illumina NovaSeq 6000	PAIRED	PCR	VIRAL RNA	Severe acute respiratory syndrome coronavirus 2	Homo sapiens	ILLUMINA	2020-05-04	United Kingdom	Europe	13	5279.58	7977	0.954586	157875260
ERR4422901	PRJEB37886	AMPLICON	SAMEA7155301	ERX4363459	COG-UK/BRIS-12D0EE	Illumina NovaSeq 6000	PAIRED	PCR	VIRAL RNA	Severe acute respiratory syndrome coronavirus 2	Homo sapiens	ILLUMINA	2020-04-26	United Kingdom	Europe	13	4122.95	3865	0.934722	123288499
ERR4422902	PRJEB37886	AMPLICON	SAMEA7155302	ERX4363460	COG-UK/BRIS-12D093	Illumina NovaSeq 6000	PAIRED	PCR	VIRAL RNA	Severe acute respiratory syndrome coronavirus 2	Homo sapiens	ILLUMINA	2020-04-25	United Kingdom	Europe	15	4217.38	4002	0.912116	126112233
ERR4422905	PRJEB37886	AMPLICON	SAMEA7155305	ERX4363463	COG-UK/BRIS-12CFC4	Illumina NovaSeq 6000	PAIRED	PCR	VIRAL RNA	Severe acute respiratory syndrome coronavirus 2	Homo sapiens	ILLUMINA	2020-04-25	United Kingdom	Europe	17	3947.96	3824	0.929305	118055965
ERR4422908	PRJEB37886	AMPLICON	SAMEA7155308	ERX4363466	COG-UK/BRIS-12D312	Illumina NovaSeq 6000	PAIRED	PCR	VIRAL RNA	Severe acute respiratory syndrome coronavirus 2	Homo sapiens	ILLUMINA	2020-05-04	United Kingdom	Europe	10	4213.19	4098	0.913989	125987022
ERR4422909	PRJEB37886	AMPLICON	SAMEA7155309	ERX4363467	COG-UK/BRIS-12D51C	Illumina NovaSeq 6000	PAIRED	PCR	VIRAL RNA	Severe acute respiratory syndrome coronavirus 2	Homo sapiens	ILLUMINA	2020-05-04	United Kingdom	Europe	17	4332.98	4306	0.919339	129569063
ERR4422910	PRJEB37886	AMPLICON	SAMEA7155310	ERX4363468	COG-UK/BRIS-12D400	Illumina NovaSeq 6000	PAIRED	PCR	VIRAL RNA	Severe acute respiratory syndrome coronavirus 2	Homo sapiens	ILLUMINA	2020-05-05	United Kingdom	Europe	13	4713.36	4909	0.908972	140943468
ERR4422913	PRJEB37886	AMPLICON	SAMEA7155313	ERX4363471	COG-UK/BRIS-12D01B	Illumina NovaSeq 6000	PAIRED	PCR	VIRAL RNA	Severe acute respiratory syndrome coronavirus 2	Homo sapiens	ILLUMINA	2020-04-25	United Kingdom	Europe	17	3823.6	3679	0.938535	114337234
ERR4422914	PRJEB37886	AMPLICON	SAMEA7155314	ERX4363472	COG-UK/BRIS-12D682	Illumina NovaSeq 6000	PAIRED	PCR	VIRAL RNA	Severe acute respiratory syndrome coronavirus 2	Homo sapiens	ILLUMINA	2020-05-08	United Kingdom	Europe	16	4625.51	4795	0.906531	138316613
ERR4422915	PRJEB37886	AMPLICON	SAMEA7155315	ERX4363473	COG-UK/BRIS-12DAE0	Illumina NovaSeq 6000	PAIRED	PCR	VIRAL RNA	Severe acute respiratory syndrome coronavirus 2	Homo sapiens	ILLUMINA	2020-05-29	United Kingdom	Europe	17	3660.77	3363	0.931278	109468091
ERR4422916	PRJEB37886	AMPLICON	SAMEA7155316	ERX4363474	COG-UK/BRIS-12CBC0	Illumina NovaSeq 6000	PAIRED	PCR	VIRAL RNA	Severe acute respiratory syndrome coronavirus 2	Homo sapiens	ILLUMINA	2020-04-18	United Kingdom	Europe	15	3773.93	3367	0.907768	112851872
ERR4422917	PRJEB37886	AMPLICON	SAMEA7155317	ERX4363475	COG-UK/BRIS-12CE9A	Illumina NovaSeq 6000	PAIRED	PCR	VIRAL RNA	Severe acute respiratory syndrome coronavirus 2	Homo sapiens	ILLUMINA	2020-04-24	United Kingdom	Europe	20	4490.13	4636	0.906899	134268399
ERR4422920	PRJEB37886	AMPLICON	SAMEA7155320	ERX4363478	COG-UK/BRIS-12CD7F	Illumina NovaSeq 6000	PAIRED	PCR	VIRAL RNA	Severe acute respiratory syndrome coronavirus 2	Homo sapiens	ILLUMINA	2020-05-14	United Kingdom	Europe	17	4394.63	4372	0.916831	131412565
ERR4422922	PRJEB37886	AMPLICON	SAMEA7155322	ERX4363480	COG-UK/BRIS-12CDAC	Illumina NovaSeq 6000	PAIRED	PCR	VIRAL RNA	Severe acute respiratory syndrome coronavirus 2	Homo sapiens	ILLUMINA	2020-04-23	United Kingdom	Europe	11	3507.7	2863	0.933217	104890657
ERR4422924	PRJEB37886	AMPLICON	SAMEA7155324	ERX4363482	COG-UK/BRIS-12DA1D	Illumina NovaSeq 6000	PAIRED	PCR	VIRAL RNA	Severe acute respiratory syndrome coronavirus 2	Homo sapiens	ILLUMINA	2020-05-07	United Kingdom	Europe	16	5326.6	7980	0.928001	159281417
ERR4422926	PRJEB37886	AMPLICON	SAMEA7155326	ERX4363484	COG-UK/BRIS-12CDCA	Illumina NovaSeq 6000	PAIRED	PCR	VIRAL RNA	Severe acute respiratory syndrome coronavirus 2	Homo sapiens	ILLUMINA	2020-04-24	United Kingdom	Europe	16	4125.81	3975	0.936127	123374245
ERR4422927	PRJEB37886	AMPLICON	SAMEA7155327	ERX4363485	COG-UK/BRIS-12D00C	Illumina NovaSeq 6000	PAIRED	PCR	VIRAL RNA	Severe acute respiratory syndrome coronavirus 2	Homo sapiens	ILLUMINA	2020-04-24	United Kingdom	Europe	15	4671.35	4762	0.902485	139687430
ERR4422930	PRJEB37886	AMPLICON	SAMEA7155330	ERX4363488	COG-UK/BRIS-12D628	Illumina NovaSeq 6000	PAIRED	PCR	VIRAL RNA	Severe acute respiratory syndrome coronavirus 2	Homo sapiens	ILLUMINA	2020-05-06	United Kingdom	Europe	19	4254.58	4145	0.923887	127224761
ERR4422936	PRJEB37886	AMPLICON	SAMEA7155336	ERX4363494	COG-UK/BRIS-12D87D	Illumina NovaSeq 6000	PAIRED	PCR	VIRAL RNA	Severe acute respiratory syndrome coronavirus 2	Homo sapiens	ILLUMINA	2020-05-06	United Kingdom	Europe	15	3771.35	3642	0.995954	112774695
ERR4422942	PRJEB37886	AMPLICON	SAMEA7155342	ERX4363500	COG-UK/BRIS-12CC18	Illumina NovaSeq 6000	PAIRED	PCR	VIRAL RNA	Severe acute respiratory syndrome coronavirus 2	Homo sapiens	ILLUMINA	2020-04-19	United Kingdom	Europe	10	4621.05	4751	0.91148	138183339
ERR4422946	PRJEB37886	AMPLICON	SAMEA7155346	ERX4363504	COG-UK/BRIS-12D637	Illumina NovaSeq 6000	PAIRED	PCR	VIRAL RNA	Severe acute respiratory syndrome coronavirus 2	Homo sapiens	ILLUMINA	2020-05-06	United Kingdom	Europe	17	3976.67	3679	0.933652	118914257
ERR4422947	PRJEB37886	AMPLICON	SAMEA7155347	ERX4363505	COG-UK/BRIS-12CFE2	Illumina NovaSeq 6000	PAIRED	PCR	VIRAL RNA	Severe acute respiratory syndrome coronavirus 2	Homo sapiens	ILLUMINA	2020-04-25	United Kingdom	Europe	12	5244.34	7991	0.901749	156821458
ERR4422951	PRJEB37886	AMPLICON	SAMEA7155351	ERX4363509	COG-UK/BRIS-12CCAF	Illumina NovaSeq 6000	PAIRED	PCR	VIRAL RNA	Severe acute respiratory syndrome coronavirus 2	Homo sapiens	ILLUMINA	2020-04-16	United Kingdom	Europe	18	2908.01	2091	0.905829	86958211
ERR4422958	PRJEB37886	AMPLICON	SAMEA7155358	ERX4363516	COG-UK/BRIS-12E311	Illumina NovaSeq 6000	PAIRED	PCR	VIRAL RNA	Severe acute respiratory syndrome coronavirus 2	Homo sapiens	ILLUMINA	2020-04-21	United Kingdom	Europe	17	5265.22	7825	0.93285	157445756
ERR4422960	PRJEB37886	AMPLICON	SAMEA7155360	ERX4363518	COG-UK/BRIS-12DCCC	Illumina NovaSeq 6000	PAIRED	PCR	VIRAL RNA	Severe acute respiratory syndrome coronavirus 2	Homo sapiens	ILLUMINA	2020-05-31	United Kingdom	Europe	24	5099.21	7225	0.911113	152481766
ERR4422961	PRJEB37886	AMPLICON	SAMEA7155361	ERX4363519	COG-UK/BRIS-12E320	Illumina NovaSeq 6000	PAIRED	PCR	VIRAL RNA	Severe acute respiratory syndrome coronavirus 2	Homo sapiens	ILLUMINA	2020-04-21	United Kingdom	Europe	18	4337.76	4268	0.939471	129712034
ERR4422962	PRJEB37886	AMPLICON	SAMEA7155362	ERX4363520	COG-UK/BRIS-12E144	Illumina NovaSeq 6000	PAIRED	PCR	VIRAL RNA	Severe acute respiratory syndrome coronavirus 2	Homo sapiens	ILLUMINA	2020-04-21	United Kingdom	Europe	14	5240.55	7956	0.916162	156708048
ERR4422966	PRJEB37886	AMPLICON	SAMEA7155366	ERX4363524	COG-UK/BRIS-12DD9C	Illumina NovaSeq 6000	PAIRED	PCR	VIRAL RNA	Severe acute respiratory syndrome coronavirus 2	Homo sapiens	ILLUMINA	2020-05-31	United Kingdom	Europe	21	5327.33	7975	0.935558	159303127
ERR4422967	PRJEB37886	AMPLICON	SAMEA7155367	ERX4363525	COG-UK/BRIS-12E223	Illumina NovaSeq 6000	PAIRED	PCR	VIRAL RNA	Severe acute respiratory syndrome coronavirus 2	Homo sapiens	ILLUMINA	2020-04-08	United Kingdom	Europe	17	4766.34	5125	0.90924	142527835
ERR4422968	PRJEB37886	AMPLICON	SAMEA7155368	ERX4363526	COG-UK/BRIS-12DF87	Illumina NovaSeq 6000	PAIRED	PCR	VIRAL RNA	Severe acute respiratory syndrome coronavirus 2	Homo sapiens	ILLUMINA	2020-04-19	United Kingdom	Europe	17	4100.86	3928	0.969702	122628053
ERR4422969	PRJEB37886	AMPLICON	SAMEA7155369	ERX4363527	COG-UK/BRIS-12E2AB	Illumina NovaSeq 6000	PAIRED	PCR	VIRAL RNA	Severe acute respiratory syndrome coronavirus 2	Homo sapiens	ILLUMINA	2020-04-20	United Kingdom	Europe	19	3127.34	2493	0.924656	93516969
ERR4422972	PRJEB37886	AMPLICON	SAMEA7155372	ERX4363530	COG-UK/BRIS-12E214	Illumina NovaSeq 6000	PAIRED	PCR	VIRAL RNA	Severe acute respiratory syndrome coronavirus 2	Homo sapiens	ILLUMINA	2020-04-10	United Kingdom	Europe	24	2696.42	1594	0.904424	80631190
ERR4422973	PRJEB37886	AMPLICON	SAMEA7155373	ERX4363531	COG-UK/BRIS-12E34E	Illumina NovaSeq 6000	PAIRED	PCR	VIRAL RNA	Severe acute respiratory syndrome coronavirus 2	Homo sapiens	ILLUMINA	2020-04-22	United Kingdom	Europe	18	4477.42	4616	0.919339	133888211
ERR4422975	PRJEB37886	AMPLICON	SAMEA7155375	ERX4363533	COG-UK/BRIS-12DD50	Illumina NovaSeq 6000	PAIRED	PCR	VIRAL RNA	Severe acute respiratory syndrome coronavirus 2	Homo sapiens	ILLUMINA	2020-05-30	United Kingdom	Europe	19	4376.57	4148	0.96997	130872707
ERR4422976	PRJEB37886	AMPLICON	SAMEA7155376	ERX4363534	COG-UK/BRIS-12DF1E	Illumina NovaSeq 6000	PAIRED	PCR	VIRAL RNA	Severe acute respiratory syndrome coronavirus 2	Homo sapiens	ILLUMINA	2020-06-04	United Kingdom	Europe	17	4475.44	4709	0.904959	133828976
ERR4422983	PRJEB37886	AMPLICON	SAMEA7155383	ERX4363541	COG-UK/BRIS-12E2E7	Illumina NovaSeq 6000	PAIRED	PCR	VIRAL RNA	Severe acute respiratory syndrome coronavirus 2	Homo sapiens	ILLUMINA	2020-04-20	United Kingdom	Europe	19	5214.9	7943	0.904123	155941093
ERR4422986	PRJEB37886	AMPLICON	SAMEA7155386	ERX4363544	COG-UK/BRIS-12E2C9	Illumina NovaSeq 6000	PAIRED	PCR	VIRAL RNA	Severe acute respiratory syndrome coronavirus 2	Homo sapiens	ILLUMINA	2020-04-20	United Kingdom	Europe	14	3689.62	2986	0.916898	110330829
ERR4422987	PRJEB37886	AMPLICON	SAMEA7155387	ERX4363545	COG-UK/BRIS-12DD41	Illumina NovaSeq 6000	PAIRED	PCR	VIRAL RNA	Severe acute respiratory syndrome coronavirus 2	Homo sapiens	ILLUMINA	2020-05-31	United Kingdom	Europe	15	3937.09	3951	0.907501	117730825
ERR4422988	PRJEB37886	AMPLICON	SAMEA7155388	ERX4363546	COG-UK/BRIS-12DDD8	Illumina NovaSeq 6000	PAIRED	PCR	VIRAL RNA	Severe acute respiratory syndrome coronavirus 2	Homo sapiens	ILLUMINA	2020-06-01	United Kingdom	Europe	26	3874.74	3405	0.920543	115866254
ERR4422989	PRJEB37886	AMPLICON	SAMEA7155389	ERX4363547	COG-UK/BRIS-12E00B	Illumina NovaSeq 6000	PAIRED	PCR	VIRAL RNA	Severe acute respiratory syndrome coronavirus 2	Homo sapiens	ILLUMINA	2020-04-20	United Kingdom	Europe	16	2764.66	1987	0.903488	82671712
ERR4422991	PRJEB37886	AMPLICON	SAMEA7155391	ERX4363549	COG-UK/BRIS-12E135	Illumina NovaSeq 6000	PAIRED	PCR	VIRAL RNA	Severe acute respiratory syndrome coronavirus 2	Homo sapiens	ILLUMINA	2020-04-21	United Kingdom	Europe	17	5495.85	7969	0.991171	164342432
ERR4422993	PRJEB37886	AMPLICON	SAMEA7155393	ERX4363551	COG-UK/BRIS-12E092	Illumina NovaSeq 6000	PAIRED	PCR	VIRAL RNA	Severe acute respiratory syndrome coronavirus 2	Homo sapiens	ILLUMINA	2020-04-20	United Kingdom	Europe	18	3542.65	3121	0.953383	105935866
ERR4422994	PRJEB37886	AMPLICON	SAMEA7155394	ERX4363552	COG-UK/BRIS-12DBFC	Illumina NovaSeq 6000	PAIRED	PCR	VIRAL RNA	Severe acute respiratory syndrome coronavirus 2	Homo sapiens	ILLUMINA	2020-05-03	United Kingdom	Europe	19	4738.59	5293	0.903053	141697985
ERR4422995	PRJEB37886	AMPLICON	SAMEA7155395	ERX4363553	COG-UK/BRIS-12DE5D	Illumina NovaSeq 6000	PAIRED	PCR	VIRAL RNA	Severe acute respiratory syndrome coronavirus 2	Homo sapiens	ILLUMINA	2020-05-30	United Kingdom	Europe	18	3309.27	2992	0.946393	98957235
ERR4422996	PRJEB37886	AMPLICON	SAMEA7155396	ERX4363554	COG-UK/BRIS-12DFB4	Illumina NovaSeq 6000	PAIRED	PCR	VIRAL RNA	Severe acute respiratory syndrome coronavirus 2	Homo sapiens	ILLUMINA	2020-04-20	United Kingdom	Europe	15	5430.34	7971	0.979567	162383481
ERR4422998	PRJEB37886	AMPLICON	SAMEA7155398	ERX4363556	COG-UK/BRIS-12E126	Illumina NovaSeq 6000	PAIRED	PCR	VIRAL RNA	Severe acute respiratory syndrome coronavirus 2	Homo sapiens	ILLUMINA	2020-04-21	United Kingdom	Europe	15	4325.17	4119	0.962412	129335463
ERR4422999	PRJEB37886	AMPLICON	SAMEA7155399	ERX4363557	COG-UK/BRIS-12DE8A	Illumina NovaSeq 6000	PAIRED	PCR	VIRAL RNA	Severe acute respiratory syndrome coronavirus 2	Homo sapiens	ILLUMINA	2020-06-02	United Kingdom	Europe	13	4032.85	3825	0.908471	120594442
ERR4423002	PRJEB37886	AMPLICON	SAMEA7155402	ERX4363560	COG-UK/BRIS-12DC53	Illumina NovaSeq 6000	PAIRED	PCR	VIRAL RNA	Severe acute respiratory syndrome coronavirus 2	Homo sapiens	ILLUMINA	2020-05-02	United Kingdom	Europe	17	2742.64	2304	0.995954	82013044
ERR4423005	PRJEB37886	AMPLICON	SAMEA7155405	ERX4363563	COG-UK/BRIS-12E250	Illumina NovaSeq 6000	PAIRED	PCR	VIRAL RNA	Severe acute respiratory syndrome coronavirus 2	Homo sapiens	ILLUMINA	2020-04-13	United Kingdom	Europe	18	4387.29	4232	0.92061	131193052
ERR4423007	PRJEB37886	AMPLICON	SAMEA7155407	ERX4363565	COG-UK/BRIS-12DF3C	Illumina NovaSeq 6000	PAIRED	PCR	VIRAL RNA	Severe acute respiratory syndrome coronavirus 2	Homo sapiens	ILLUMINA	2020-04-19	United Kingdom	Europe	15	4540.14	4819	0.922683	135763795
ERR4423009	PRJEB37886	AMPLICON	SAMEA7155409	ERX4363567	COG-UK/BRIS-12DE02	Illumina NovaSeq 6000	PAIRED	PCR	VIRAL RNA	Severe acute respiratory syndrome coronavirus 2	Homo sapiens	ILLUMINA	2020-05-31	United Kingdom	Europe	21	4653.58	4957	0.907233	139156025
ERR4423013	PRJEB37886	AMPLICON	SAMEA7155413	ERX4363571	COG-UK/BRIS-12DE6C	Illumina NovaSeq 6000	PAIRED	PCR	VIRAL RNA	Severe acute respiratory syndrome coronavirus 2	Homo sapiens	ILLUMINA	2020-05-31	United Kingdom	Europe	15	3002.8	2691	0.976089	89792769
ERR4423015	PRJEB37886	AMPLICON	SAMEA7155415	ERX4363573	COG-UK/BRIS-12E171	Illumina NovaSeq 6000	PAIRED	PCR	VIRAL RNA	Severe acute respiratory syndrome coronavirus 2	Homo sapiens	ILLUMINA	2020-04-21	United Kingdom	Europe	14	3758.2	3426	0.932214	112381462
ERR4423019	PRJEB37886	AMPLICON	SAMEA7155420	ERX4363577	COG-UK/BRIS-12DF78	Illumina NovaSeq 6000	PAIRED	PCR	VIRAL RNA	Severe acute respiratory syndrome coronavirus 2	Homo sapiens	ILLUMINA	2020-04-20	United Kingdom	Europe	16	3161.87	2983	0.980136	94549491
ERR4423021	PRJEB37886	AMPLICON	SAMEA7155422	ERX4363579	COG-UK/BRIS-12E1EA	Illumina NovaSeq 6000	PAIRED	PCR	VIRAL RNA	Severe acute respiratory syndrome coronavirus 2	Homo sapiens	ILLUMINA	2020-04-08	United Kingdom	Europe	15	5260.33	7632	0.931244	157299675
ERR4423022	PRJEB37886	AMPLICON	SAMEA7155423	ERX4363580	COG-UK/BRIS-12E0A1	Illumina NovaSeq 6000	PAIRED	PCR	VIRAL RNA	Severe acute respiratory syndrome coronavirus 2	Homo sapiens	ILLUMINA	2020-04-20	United Kingdom	Europe	20	3938.46	3768	0.957864	117771847
ERR4423027	PRJEB37886	AMPLICON	SAMEA7155428	ERX4363585	COG-UK/BRIS-12E047	Illumina NovaSeq 6000	PAIRED	PCR	VIRAL RNA	Severe acute respiratory syndrome coronavirus 2	Homo sapiens	ILLUMINA	2020-04-20	United Kingdom	Europe	37	3492.02	2967	0.923218	104421960
ERR4423028	PRJEB37886	AMPLICON	SAMEA7155429	ERX4363586	COG-UK/BRIS-12E302	Illumina NovaSeq 6000	PAIRED	PCR	VIRAL RNA	Severe acute respiratory syndrome coronavirus 2	Homo sapiens	ILLUMINA	2020-04-22	United Kingdom	Europe	17	4411.38	4540	0.916363	131913444
ERR4423030	PRJEB37886	AMPLICON	SAMEA7155431	ERX4363588	COG-UK/BRIS-12E36C	Illumina NovaSeq 6000	PAIRED	PCR	VIRAL RNA	Severe acute respiratory syndrome coronavirus 2	Homo sapiens	ILLUMINA	2020-04-22	United Kingdom	Europe	20	5418.3	7972	0.978129	162023424
ERR4423031	PRJEB37886	AMPLICON	SAMEA7155432	ERX4363589	COG-UK/BRIS-12DC35	Illumina NovaSeq 6000	PAIRED	PCR	VIRAL RNA	Severe acute respiratory syndrome coronavirus 2	Homo sapiens	ILLUMINA	2020-05-04	United Kingdom	Europe	13	5415.75	7980	0.948901	161947292
ERR4423061	PRJEB37886	AMPLICON	SAMEA7155884	ERX4363619	COG-UK/NORT-283F06	Illumina NovaSeq 6000	PAIRED	PCR	VIRAL RNA	Severe acute respiratory syndrome coronavirus 2	Homo sapiens	ILLUMINA	2020-04-04	United Kingdom	Europe	14	3697.98	3283	0.910444	110580729
ERR4423062	PRJEB37886	AMPLICON	SAMEA7155885	ERX4363620	COG-UK/NORT-2958D9	Illumina NovaSeq 6000	PAIRED	PCR	VIRAL RNA	Severe acute respiratory syndrome coronavirus 2	Homo sapiens	ILLUMINA	2020-04-02	United Kingdom	Europe	20	3823.39	3612	0.928536	114330788
ERR4423077	PRJEB37886	AMPLICON	SAMEA7155900	ERX4363635	COG-UK/NORT-295824	Illumina NovaSeq 6000	PAIRED	PCR	VIRAL RNA	Severe acute respiratory syndrome coronavirus 2	Homo sapiens	ILLUMINA	2020-03-31	United Kingdom	Europe	14	4172.79	4025	0.970872	124778883
ERR4423087	PRJEB37886	AMPLICON	SAMEA7155910	ERX4363645	COG-UK/NORT-294F8A	Illumina NovaSeq 6000	PAIRED	PCR	VIRAL RNA	Severe acute respiratory syndrome coronavirus 2	Homo sapiens	ILLUMINA	2020-03-29	United Kingdom	Europe	13	4183.32	3933	0.922683	125093875
ERR4423092	PRJEB37886	AMPLICON	SAMEA7155915	ERX4363650	COG-UK/NORT-2839F9	Illumina NovaSeq 6000	PAIRED	PCR	VIRAL RNA	Severe acute respiratory syndrome coronavirus 2	Homo sapiens	ILLUMINA	2020-04-02	United Kingdom	Europe	17	4221.96	4189	0.906397	126249162
ERR4423093	PRJEB37886	AMPLICON	SAMEA7155916	ERX4363651	COG-UK/NORT-282A51	Illumina NovaSeq 6000	PAIRED	PCR	VIRAL RNA	Severe acute respiratory syndrome coronavirus 2	Homo sapiens	ILLUMINA	2020-03-27	United Kingdom	Europe	13	3601.83	3229	0.930375	107705384
ERR4423094	PRJEB37886	AMPLICON	SAMEA7155917	ERX4363652	COG-UK/NORT-2952EA	Illumina NovaSeq 6000	PAIRED	PCR	VIRAL RNA	Severe acute respiratory syndrome coronavirus 2	Homo sapiens	ILLUMINA	2020-03-30	United Kingdom	Europe	14	3982.46	3749	0.916965	119087475
ERR4423101	PRJEB37886	AMPLICON	SAMEA7155924	ERX4363659	COG-UK/NORT-2955D2	Illumina NovaSeq 6000	PAIRED	PCR	VIRAL RNA	Severe acute respiratory syndrome coronavirus 2	Homo sapiens	ILLUMINA	2020-03-31	United Kingdom	Europe	18	4026.74	3795	0.908304	120411665
ERR4423115	PRJEB37886	AMPLICON	SAMEA7155938	ERX4363673	COG-UK/NORT-2953D8	Illumina NovaSeq 6000	PAIRED	PCR	VIRAL RNA	Severe acute respiratory syndrome coronavirus 2	Homo sapiens	ILLUMINA	2020-03-28	United Kingdom	Europe	12	3881.19	3579	0.911949	116059080
ERR4423117	PRJEB37886	AMPLICON	SAMEA7155940	ERX4363675	COG-UK/NORT-282E19	Illumina NovaSeq 6000	PAIRED	PCR	VIRAL RNA	Severe acute respiratory syndrome coronavirus 2	Homo sapiens	ILLUMINA	2020-03-28	United Kingdom	Europe	13	3369.23	2963	0.945725	100750220
ERR4423122	PRJEB37886	AMPLICON	SAMEA7155945	ERX4363680	COG-UK/NORT-283A7E	Illumina NovaSeq 6000	PAIRED	PCR	VIRAL RNA	Severe acute respiratory syndrome coronavirus 2	Homo sapiens	ILLUMINA	2020-04-01	United Kingdom	Europe	13	4389.48	4213	0.905026	131258700
ERR4423130	PRJEB37886	AMPLICON	SAMEA7155953	ERX4363688	COG-UK/NORT-295D34	Illumina NovaSeq 6000	PAIRED	PCR	VIRAL RNA	Severe acute respiratory syndrome coronavirus 2	Homo sapiens	ILLUMINA	2020-04-04	United Kingdom	Europe	13	3927.5	3576	0.934522	117444164
ERR4423132	PRJEB37886	AMPLICON	SAMEA7155955	ERX4363690	COG-UK/NORT-283BD5	Illumina NovaSeq 6000	PAIRED	PCR	VIRAL RNA	Severe acute respiratory syndrome coronavirus 2	Homo sapiens	ILLUMINA	2020-04-03	United Kingdom	Europe	15	3904.68	3622	0.930141	116761624
ERR4423133	PRJEB37886	AMPLICON	SAMEA7155956	ERX4363691	COG-UK/NORT-295648	Illumina NovaSeq 6000	PAIRED	PCR	VIRAL RNA	Severe acute respiratory syndrome coronavirus 2	Homo sapiens	ILLUMINA	2020-03-31	United Kingdom	Europe	17	3503.46	3092	0.9176	104763972
ERR4423147	PRJEB37886	AMPLICON	SAMEA7155970	ERX4363705	COG-UK/NORT-283AF6	Illumina NovaSeq 6000	PAIRED	PCR	VIRAL RNA	Severe acute respiratory syndrome coronavirus 2	Homo sapiens	ILLUMINA	2020-04-03	United Kingdom	Europe	23	3157.92	2731	0.917199	94431251
ERR4423148	PRJEB37886	AMPLICON	SAMEA7155971	ERX4363706	COG-UK/NORT-283188	Illumina NovaSeq 6000	PAIRED	PCR	VIRAL RNA	Severe acute respiratory syndrome coronavirus 2	Homo sapiens	ILLUMINA	2020-03-30	United Kingdom	Europe	16	4234.76	4044	0.916998	126632149
ERR4423152	PRJEB37886	AMPLICON	SAMEA7155975	ERX4363710	COG-UK/NORT-294E50	Illumina NovaSeq 6000	PAIRED	PCR	VIRAL RNA	Severe acute respiratory syndrome coronavirus 2	Homo sapiens	ILLUMINA	2020-03-27	United Kingdom	Europe	13	3882.39	3474	0.925693	116095162
ERR4423166	PRJEB37886	AMPLICON	SAMEA7155989	ERX4363724	COG-UK/NORT-2955C3	Illumina NovaSeq 6000	PAIRED	PCR	VIRAL RNA	Severe acute respiratory syndrome coronavirus 2	Homo sapiens	ILLUMINA	2020-03-31	United Kingdom	Europe	18	3868.83	3516	0.929004	115689731
ERR4423170	PRJEB37886	AMPLICON	SAMEA7155993	ERX4363728	COG-UK/NORT-295B1C	Illumina NovaSeq 6000	PAIRED	PCR	VIRAL RNA	Severe acute respiratory syndrome coronavirus 2	Homo sapiens	ILLUMINA	2020-04-03	United Kingdom	Europe	21	3489.1	3010	0.900846	104334626
ERR4423184	PRJEB37886	AMPLICON	SAMEA7156007	ERX4363742	COG-UK/NORT-295271	Illumina NovaSeq 6000	PAIRED	PCR	VIRAL RNA	Severe acute respiratory syndrome coronavirus 2	Homo sapiens	ILLUMINA	2020-03-30	United Kingdom	Europe	9	4159.74	3915	0.924857	124388718
ERR4423186	PRJEB37886	AMPLICON	SAMEA7156009	ERX4363744	COG-UK/NORT-283BA8	Illumina NovaSeq 6000	PAIRED	PCR	VIRAL RNA	Severe acute respiratory syndrome coronavirus 2	Homo sapiens	ILLUMINA	2020-04-03	United Kingdom	Europe	11	4431.69	4412	0.9175	132520793
ERR4423193	PRJEB37886	AMPLICON	SAMEA7156016	ERX4363751	COG-UK/NORT-294F4E	Illumina NovaSeq 6000	PAIRED	PCR	VIRAL RNA	Severe acute respiratory syndrome coronavirus 2	Homo sapiens	ILLUMINA	2020-03-29	United Kingdom	Europe	12	3970.81	3654	0.930107	118739022
ERR4423195	PRJEB37886	AMPLICON	SAMEA7156018	ERX4363753	COG-UK/NORT-295B58	Illumina NovaSeq 6000	PAIRED	PCR	VIRAL RNA	Severe acute respiratory syndrome coronavirus 2	Homo sapiens	ILLUMINA	2020-04-03	United Kingdom	Europe	19	4266.08	4196	0.908404	127568559
ERR4423206	PRJEB37886	AMPLICON	SAMEA7156029	ERX4363764	COG-UK/NORT-294BA4	Illumina NovaSeq 6000	PAIRED	PCR	VIRAL RNA	Severe acute respiratory syndrome coronavirus 2	Homo sapiens	ILLUMINA	2020-03-28	United Kingdom	Europe	10	3704.48	3548	0.938735	110774950
ERR4423213	PRJEB37886	AMPLICON	SAMEA7156036	ERX4363771	COG-UK/NORT-295208	Illumina NovaSeq 6000	PAIRED	PCR	VIRAL RNA	Severe acute respiratory syndrome coronavirus 2	Homo sapiens	ILLUMINA	2020-03-30	United Kingdom	Europe	11	4240.42	4194	0.906598	126801268
ERR4423225	PRJEB37886	AMPLICON	SAMEA7156048	ERX4363783	COG-UK/NORT-295842	Illumina NovaSeq 6000	PAIRED	PCR	VIRAL RNA	Severe acute respiratory syndrome coronavirus 2	Homo sapiens	ILLUMINA	2020-03-31	United Kingdom	Europe	21	4258.67	4163	0.915895	127346958
ERR4423231	PRJEB37886	AMPLICON	SAMEA7156054	ERX4363789	COG-UK/NORT-282EDD	Illumina NovaSeq 6000	PAIRED	PCR	VIRAL RNA	Severe acute respiratory syndrome coronavirus 2	Homo sapiens	ILLUMINA	2020-03-29	United Kingdom	Europe	13	3774.19	3676	0.929305	112859705
ERR4423236	PRJEB37886	AMPLICON	SAMEA7156059	ERX4363794	COG-UK/NORT-283FD9	Illumina NovaSeq 6000	PAIRED	PCR	VIRAL RNA	Severe acute respiratory syndrome coronavirus 2	Homo sapiens	ILLUMINA	2020-04-24	United Kingdom	Europe	15	3887.14	3762	0.933351	116237164
ERR4423252	PRJEB37886	AMPLICON	SAMEA7156075	ERX4363810	COG-UK/NORT-29597C	Illumina NovaSeq 6000	PAIRED	PCR	VIRAL RNA	Severe acute respiratory syndrome coronavirus 2	Homo sapiens	ILLUMINA	2020-04-01	United Kingdom	Europe	10	4128.9	3964	0.928335	123466560
ERR4423260	PRJEB37886	AMPLICON	SAMEA7156083	ERX4363818	COG-UK/NORT-283197	Illumina NovaSeq 6000	PAIRED	PCR	VIRAL RNA	Severe acute respiratory syndrome coronavirus 2	Homo sapiens	ILLUMINA	2020-03-31	United Kingdom	Europe	13	3902.6	3653	0.928101	116699351
ERR4423293	PRJEB37886	AMPLICON	SAMEA7156116	ERX4363851	COG-UK/NORT-283926	Illumina NovaSeq 6000	PAIRED	PCR	VIRAL RNA	Severe acute respiratory syndrome coronavirus 2	Homo sapiens	ILLUMINA	2020-04-01	United Kingdom	Europe	21	3976.61	3702	0.92372	118912717
ERR4423310	PRJEB37886	AMPLICON	SAMEA7156133	ERX4363868	COG-UK/NORT-295B67	Illumina NovaSeq 6000	PAIRED	PCR	VIRAL RNA	Severe acute respiratory syndrome coronavirus 2	Homo sapiens	ILLUMINA	2020-04-03	United Kingdom	Europe	16	4190.75	4113	0.916396	125315889
ERR4423333	PRJEB37886	AMPLICON	SAMEA7156156	ERX4363891	COG-UK/NORT-294BE0	Illumina NovaSeq 6000	PAIRED	PCR	VIRAL RNA	Severe acute respiratory syndrome coronavirus 2	Homo sapiens	ILLUMINA	2020-03-29	United Kingdom	Europe	12	3806.68	3476	0.926897	113831124
ERR4423335	PRJEB37886	AMPLICON	SAMEA7156158	ERX4363893	COG-UK/NORT-283856	Illumina NovaSeq 6000	PAIRED	PCR	VIRAL RNA	Severe acute respiratory syndrome coronavirus 2	Homo sapiens	ILLUMINA	2020-04-01	United Kingdom	Europe	20	3749.83	3450	0.909173	112131309
ERR4423338	PRJEB37886	AMPLICON	SAMEA7156161	ERX4363896	COG-UK/NORT-295E8C	Illumina NovaSeq 6000	PAIRED	PCR	VIRAL RNA	Severe acute respiratory syndrome coronavirus 2	Homo sapiens	ILLUMINA	2020-03-31	United Kingdom	Europe	19	3792.88	3465	0.924723	113418431
ERR4423342	PRJEB37886	AMPLICON	SAMEA7156165	ERX4363900	COG-UK/NORT-283D57	Illumina NovaSeq 6000	PAIRED	PCR	VIRAL RNA	Severe acute respiratory syndrome coronavirus 2	Homo sapiens	ILLUMINA	2020-04-03	United Kingdom	Europe	10	4296.8	4246	0.913052	128487186
ERR4423345	PRJEB37886	AMPLICON	SAMEA7156169	ERX4363903	COG-UK/NORT-283B5D	Illumina NovaSeq 6000	PAIRED	PCR	VIRAL RNA	Severe acute respiratory syndrome coronavirus 2	Homo sapiens	ILLUMINA	2020-04-02	United Kingdom	Europe	21	3502.19	3095	0.915427	104726063
ERR4423349	PRJEB37886	AMPLICON	SAMEA7156173	ERX4363907	COG-UK/NORT-281506	Illumina NovaSeq 6000	PAIRED	PCR	VIRAL RNA	Severe acute respiratory syndrome coronavirus 2	Homo sapiens	ILLUMINA	2020-03-15	United Kingdom	Europe	17	4207.19	4085	0.929739	125807747
ERR4423351	PRJEB37886	AMPLICON	SAMEA7156175	ERX4363909	COG-UK/NORT-283B20	Illumina NovaSeq 6000	PAIRED	PCR	VIRAL RNA	Severe acute respiratory syndrome coronavirus 2	Homo sapiens	ILLUMINA	2020-04-02	United Kingdom	Europe	13	4241.15	4235	0.905996	126823120
ERR4423354	PRJEB37886	AMPLICON	SAMEA7156178	ERX4363912	COG-UK/NORT-281F53	Illumina NovaSeq 6000	PAIRED	PCR	VIRAL RNA	Severe acute respiratory syndrome coronavirus 2	Homo sapiens	ILLUMINA	2020-03-28	United Kingdom	Europe	21	4255.45	4172	0.918737	127250573
ERR4423366	PRJEB37886	AMPLICON	SAMEA7156190	ERX4363924	COG-UK/NORT-28157F	Illumina NovaSeq 6000	PAIRED	PCR	VIRAL RNA	Severe acute respiratory syndrome coronavirus 2	Homo sapiens	ILLUMINA	2020-03-17	United Kingdom	Europe	13	4474.94	4719	0.912383	133814008
ERR4423372	PRJEB37886	AMPLICON	SAMEA7156196	ERX4363930	COG-UK/NORT-281445	Illumina NovaSeq 6000	PAIRED	PCR	VIRAL RNA	Severe acute respiratory syndrome coronavirus 2	Homo sapiens	ILLUMINA	2020-03-16	United Kingdom	Europe	15	4338.05	4263	0.912551	129720845
ERR4423382	PRJEB37886	AMPLICON	SAMEA7156206	ERX4363940	COG-UK/NORT-281F35	Illumina NovaSeq 6000	PAIRED	PCR	VIRAL RNA	Severe acute respiratory syndrome coronavirus 2	Homo sapiens	ILLUMINA	2020-03-23	United Kingdom	Europe	11	3394.82	2955	0.915293	101515195
ERR4423398	PRJEB37886	AMPLICON	SAMEA7156222	ERX4363956	COG-UK/NORT-281463	Illumina NovaSeq 6000	PAIRED	PCR	VIRAL RNA	Severe acute respiratory syndrome coronavirus 2	Homo sapiens	ILLUMINA	2020-03-15	United Kingdom	Europe	13	3428.11	3092	0.928034	102510824
ERR4423401	PRJEB37886	AMPLICON	SAMEA7156225	ERX4363959	COG-UK/NORT-281041	Illumina NovaSeq 6000	PAIRED	PCR	VIRAL RNA	Severe acute respiratory syndrome coronavirus 2	Homo sapiens	ILLUMINA	2020-03-02	United Kingdom	Europe	12	4195.55	3980	0.917801	125459544
ERR4423402	PRJEB37886	AMPLICON	SAMEA7156226	ERX4363960	COG-UK/NORT-281524	Illumina NovaSeq 6000	PAIRED	PCR	VIRAL RNA	Severe acute respiratory syndrome coronavirus 2	Homo sapiens	ILLUMINA	2020-03-15	United Kingdom	Europe	11	4350.87	4334	0.904023	130104156
ERR4423404	PRJEB37886	AMPLICON	SAMEA7156228	ERX4363962	COG-UK/NORT-28106F	Illumina NovaSeq 6000	PAIRED	PCR	VIRAL RNA	Severe acute respiratory syndrome coronavirus 2	Homo sapiens	ILLUMINA	2020-03-03	United Kingdom	Europe	11	4095.85	3967	0.928235	122478280
ERR4423409	PRJEB37886	AMPLICON	SAMEA7156233	ERX4363967	COG-UK/NORT-283E90	Illumina NovaSeq 6000	PAIRED	PCR	VIRAL RNA	Severe acute respiratory syndrome coronavirus 2	Homo sapiens	ILLUMINA	2020-04-04	United Kingdom	Europe	17	3535.21	3157	0.926061	105713306
ERR4423426	PRJEB37886	AMPLICON	SAMEA7156250	ERX4363984	COG-UK/NORT-2819A0	Illumina NovaSeq 6000	PAIRED	PCR	VIRAL RNA	Severe acute respiratory syndrome coronavirus 2	Homo sapiens	ILLUMINA	2020-03-22	United Kingdom	Europe	16	4442.72	4420	0.914323	132850796
ERR4423427	PRJEB37886	AMPLICON	SAMEA7156251	ERX4363985	COG-UK/NORT-281418	Illumina NovaSeq 6000	PAIRED	PCR	VIRAL RNA	Severe acute respiratory syndrome coronavirus 2	Homo sapiens	ILLUMINA	2020-03-14	United Kingdom	Europe	12	4325.83	4189	0.920342	129355260
ERR4423428	PRJEB37886	AMPLICON	SAMEA7156252	ERX4363986	COG-UK/NORT-283BE4	Illumina NovaSeq 6000	PAIRED	PCR	VIRAL RNA	Severe acute respiratory syndrome coronavirus 2	Homo sapiens	ILLUMINA	2020-04-03	United Kingdom	Europe	20	4276.22	4362	0.911414	127871669
ERR4423430	PRJEB37886	AMPLICON	SAMEA7156254	ERX4363988	COG-UK/NORT-2811C6	Illumina NovaSeq 6000	PAIRED	PCR	VIRAL RNA	Severe acute respiratory syndrome coronavirus 2	Homo sapiens	ILLUMINA	2020-03-06	United Kingdom	Europe	13	4265.46	4100	0.91352	127549916
ERR4423436	PRJEB37886	AMPLICON	SAMEA7156260	ERX4363994	COG-UK/NORT-283C2D	Illumina NovaSeq 6000	PAIRED	PCR	VIRAL RNA	Severe acute respiratory syndrome coronavirus 2	Homo sapiens	ILLUMINA	2020-04-03	United Kingdom	Europe	13	3716.49	3568	0.940909	111134212
ERR4423796	PRJEB37886	AMPLICON	SAMEA7157900	ERX4364354	COG-UK/NORT-292FAA	Illumina NovaSeq 6000	PAIRED	PCR	VIRAL RNA	Severe acute respiratory syndrome coronavirus 2	Homo sapiens	ILLUMINA	2020-06-03	United Kingdom	Europe	19	5276.26	7946	0.964686	157776072
ERR4423798	PRJEB37886	AMPLICON	SAMEA7157902	ERX4364356	COG-UK/NORT-292F22	Illumina NovaSeq 6000	PAIRED	PCR	VIRAL RNA	Severe acute respiratory syndrome coronavirus 2	Homo sapiens	ILLUMINA	2020-06-03	United Kingdom	Europe	21	5244.69	7986	0.932515	156832052
ERR4423799	PRJEB37886	AMPLICON	SAMEA7157903	ERX4364357	COG-UK/NORT-2930C4	Illumina NovaSeq 6000	PAIRED	PCR	VIRAL RNA	Severe acute respiratory syndrome coronavirus 2	Homo sapiens	ILLUMINA	2020-06-02	United Kingdom	Europe	18	5225.06	7986	0.902317	156245061
ERR4423801	PRJEB37886	AMPLICON	SAMEA7157905	ERX4364359	COG-UK/NORT-292FE6	Illumina NovaSeq 6000	PAIRED	PCR	VIRAL RNA	Severe acute respiratory syndrome coronavirus 2	Homo sapiens	ILLUMINA	2020-06-04	United Kingdom	Europe	19	5032	7952	0.903388	150471963
ERR4423809	PRJEB37886	AMPLICON	SAMEA7157913	ERX4364367	COG-UK/BRIS-12ED22	Illumina NovaSeq 6000	PAIRED	PCR	VIRAL RNA	Severe acute respiratory syndrome coronavirus 2	Homo sapiens	ILLUMINA	2020-04-22	United Kingdom	Europe	14	3897.81	3548	0.936227	116556289
ERR4423810	PRJEB37886	AMPLICON	SAMEA7157914	ERX4364368	COG-UK/BRIS-12F9E1	Illumina NovaSeq 6000	PAIRED	PCR	VIRAL RNA	Severe acute respiratory syndrome coronavirus 2	Homo sapiens	ILLUMINA	2020-04-03	United Kingdom	Europe	16	3572.16	3425	0.935391	106818352
ERR4423814	PRJEB37886	AMPLICON	SAMEA7157918	ERX4364372	COG-UK/BRIS-12FB36	Illumina NovaSeq 6000	PAIRED	PCR	VIRAL RNA	Severe acute respiratory syndrome coronavirus 2	Homo sapiens	ILLUMINA	2020-04-03	United Kingdom	Europe	13	3615.38	3480	0.922416	108110619
ERR4423827	PRJEB37886	AMPLICON	SAMEA7157931	ERX4364385	COG-UK/BRIS-12E8A9	Illumina NovaSeq 6000	PAIRED	PCR	VIRAL RNA	Severe acute respiratory syndrome coronavirus 2	Homo sapiens	ILLUMINA	2020-04-22	United Kingdom	Europe	17	4009.53	3840	0.923954	119897067
ERR4423828	PRJEB37886	AMPLICON	SAMEA7157932	ERX4364386	COG-UK/BRIS-12E8F4	Illumina NovaSeq 6000	PAIRED	PCR	VIRAL RNA	Severe acute respiratory syndrome coronavirus 2	Homo sapiens	ILLUMINA	2020-04-23	United Kingdom	Europe	17	3747.7	3529	0.936261	112067620
ERR4423837	PRJEB37886	AMPLICON	SAMEA7157941	ERX4364395	COG-UK/BRIS-12F152	Illumina NovaSeq 6000	PAIRED	PCR	VIRAL RNA	Severe acute respiratory syndrome coronavirus 2	Homo sapiens	ILLUMINA	2020-04-13	United Kingdom	Europe	13	1718.26	1312	0.991773	51381263
ERR4423840	PRJEB37886	AMPLICON	SAMEA7157944	ERX4364398	COG-UK/BRIS-12F635	Illumina NovaSeq 6000	PAIRED	PCR	VIRAL RNA	Severe acute respiratory syndrome coronavirus 2	Homo sapiens	ILLUMINA	2020-03-06	United Kingdom	Europe	12	3774.84	3702	0.91138	112879188
ERR4423842	PRJEB37886	AMPLICON	SAMEA7157946	ERX4364400	COG-UK/BRIS-12F705	Illumina NovaSeq 6000	PAIRED	PCR	VIRAL RNA	Severe acute respiratory syndrome coronavirus 2	Homo sapiens	ILLUMINA	2020-03-10	United Kingdom	Europe	16	4127.07	3981	0.909073	123411656
ERR4423843	PRJEB37886	AMPLICON	SAMEA7157947	ERX4364401	COG-UK/BRIS-12E4E1	Illumina NovaSeq 6000	PAIRED	PCR	VIRAL RNA	Severe acute respiratory syndrome coronavirus 2	Homo sapiens	ILLUMINA	2020-04-17	United Kingdom	Europe	17	3978.67	3759	0.934187	118974190
ERR4423845	PRJEB37886	AMPLICON	SAMEA7157949	ERX4364403	COG-UK/BRIS-12F1DA	Illumina NovaSeq 6000	PAIRED	PCR	VIRAL RNA	Severe acute respiratory syndrome coronavirus 2	Homo sapiens	ILLUMINA	2020-04-13	United Kingdom	Europe	15	2610.96	2268	0.961409	78075610
ERR4423847	PRJEB37886	AMPLICON	SAMEA7157951	ERX4364405	COG-UK/BRIS-12F6DB	Illumina NovaSeq 6000	PAIRED	PCR	VIRAL RNA	Severe acute respiratory syndrome coronavirus 2	Homo sapiens	ILLUMINA	2020-03-08	United Kingdom	Europe	8	4094.32	3999	0.907167	122432506
ERR4423850	PRJEB37886	AMPLICON	SAMEA7157954	ERX4364408	COG-UK/BRIS-12EBDD	Illumina NovaSeq 6000	PAIRED	PCR	VIRAL RNA	Severe acute respiratory syndrome coronavirus 2	Homo sapiens	ILLUMINA	2020-04-25	United Kingdom	Europe	19	4267.49	4206	0.900679	127610756
ERR4423856	PRJEB37886	AMPLICON	SAMEA7157960	ERX4364414	COG-UK/BRIS-12EA85	Illumina NovaSeq 6000	PAIRED	PCR	VIRAL RNA	Severe acute respiratory syndrome coronavirus 2	Homo sapiens	ILLUMINA	2020-04-23	United Kingdom	Europe	13	2771.78	2204	0.935759	82884534
ERR4423864	PRJEB37886	AMPLICON	SAMEA7157968	ERX4364422	COG-UK/BRIS-12F5B0	Illumina NovaSeq 6000	PAIRED	PCR	VIRAL RNA	Severe acute respiratory syndrome coronavirus 2	Homo sapiens	ILLUMINA	2020-03-03	United Kingdom	Europe	14	4101.7	3963	0.921112	122653085
ERR4423873	PRJEB37886	AMPLICON	SAMEA7157977	ERX4364431	COG-UK/BRIS-12ED13	Illumina NovaSeq 6000	PAIRED	PCR	VIRAL RNA	Severe acute respiratory syndrome coronavirus 2	Homo sapiens	ILLUMINA	2020-04-22	United Kingdom	Europe	16	4378.81	4571	0.90516	130939472
ERR4423877	PRJEB37886	AMPLICON	SAMEA7157981	ERX4364435	COG-UK/BRIS-12E6CD	Illumina NovaSeq 6000	PAIRED	PCR	VIRAL RNA	Severe acute respiratory syndrome coronavirus 2	Homo sapiens	ILLUMINA	2020-04-21	United Kingdom	Europe	11	4270.8	4206	0.912751	127709635
ERR4423883	PRJEB37886	AMPLICON	SAMEA7157987	ERX4364441	COG-UK/BRIS-12FAA2	Illumina NovaSeq 6000	PAIRED	PCR	VIRAL RNA	Severe acute respiratory syndrome coronavirus 2	Homo sapiens	ILLUMINA	2020-04-03	United Kingdom	Europe	18	1988.51	1586	0.993746	59462517
ERR4423889	PRJEB37886	AMPLICON	SAMEA7157993	ERX4364447	COG-UK/BRIS-12F35C	Illumina NovaSeq 6000	PAIRED	PCR	VIRAL RNA	Severe acute respiratory syndrome coronavirus 2	Homo sapiens	ILLUMINA	2020-04-13	United Kingdom	Europe	13	2563.77	2165	0.960338	76664522
ERR4423896	PRJEB37886	AMPLICON	SAMEA7158000	ERX4364454	COG-UK/BRIS-12F88A	Illumina NovaSeq 6000	PAIRED	PCR	VIRAL RNA	Severe acute respiratory syndrome coronavirus 2	Homo sapiens	ILLUMINA	2020-03-25	United Kingdom	Europe	11	3352	2847	0.933552	100234776
ERR4423905	PRJEB37886	AMPLICON	SAMEA7158009	ERX4364463	COG-UK/BRIS-12FAB1	Illumina NovaSeq 6000	PAIRED	PCR	VIRAL RNA	Severe acute respiratory syndrome coronavirus 2	Homo sapiens	ILLUMINA	2020-04-03	United Kingdom	Europe	12	3322.53	2949	0.936628	99353673
ERR4423909	PRJEB37886	AMPLICON	SAMEA7158013	ERX4364467	COG-UK/BRIS-12E86D	Illumina NovaSeq 6000	PAIRED	PCR	VIRAL RNA	Severe acute respiratory syndrome coronavirus 2	Homo sapiens	ILLUMINA	2020-04-22	United Kingdom	Europe	16	3644.95	3249	0.916463	108994800
ERR4423913	PRJEB37886	AMPLICON	SAMEA7158017	ERX4364471	COG-UK/BRIS-12E760	Illumina NovaSeq 6000	PAIRED	PCR	VIRAL RNA	Severe acute respiratory syndrome coronavirus 2	Homo sapiens	ILLUMINA	2020-04-21	United Kingdom	Europe	16	3898.05	3611	0.932381	116563423
ERR4423917	PRJEB37886	AMPLICON	SAMEA7158021	ERX4364475	COG-UK/BRIS-12E85E	Illumina NovaSeq 6000	PAIRED	PCR	VIRAL RNA	Severe acute respiratory syndrome coronavirus 2	Homo sapiens	ILLUMINA	2020-04-22	United Kingdom	Europe	31	3438.03	2847	0.907735	102807497
ERR4423919	PRJEB37886	AMPLICON	SAMEA7158023	ERX4364477	COG-UK/BRIS-12ECF8	Illumina NovaSeq 6000	PAIRED	PCR	VIRAL RNA	Severe acute respiratory syndrome coronavirus 2	Homo sapiens	ILLUMINA	2020-04-22	United Kingdom	Europe	18	3967.37	3820	0.949704	118636125
ERR4423920	PRJEB37886	AMPLICON	SAMEA7158024	ERX4364478	COG-UK/BRIS-12FA0C	Illumina NovaSeq 6000	PAIRED	PCR	VIRAL RNA	Severe acute respiratory syndrome coronavirus 2	Homo sapiens	ILLUMINA	2020-04-03	United Kingdom	Europe	19	3723.39	3412	0.948467	111340612
ERR4423922	PRJEB37886	AMPLICON	SAMEA7158026	ERX4364480	COG-UK/BRIS-12F2D7	Illumina NovaSeq 6000	PAIRED	PCR	VIRAL RNA	Severe acute respiratory syndrome coronavirus 2	Homo sapiens	ILLUMINA	2020-04-13	United Kingdom	Europe	16	2702.78	2327	0.960439	80821337
ERR4423924	PRJEB37886	AMPLICON	SAMEA7158028	ERX4364482	COG-UK/BRIS-12E9E2	Illumina NovaSeq 6000	PAIRED	PCR	VIRAL RNA	Severe acute respiratory syndrome coronavirus 2	Homo sapiens	ILLUMINA	2020-04-23	United Kingdom	Europe	15	3975.66	3943	0.948199	118884141
ERR4423930	PRJEB37886	AMPLICON	SAMEA7158034	ERX4364488	COG-UK/BRIS-12F1F8	Illumina NovaSeq 6000	PAIRED	PCR	VIRAL RNA	Severe acute respiratory syndrome coronavirus 2	Homo sapiens	ILLUMINA	2020-04-11	United Kingdom	Europe	20	3084.34	2412	0.904324	92231009
ERR4423938	PRJEB37886	AMPLICON	SAMEA7158042	ERX4364496	COG-UK/BRIS-12F6EA	Illumina NovaSeq 6000	PAIRED	PCR	VIRAL RNA	Severe acute respiratory syndrome coronavirus 2	Homo sapiens	ILLUMINA	2020-03-08	United Kingdom	Europe	11	4015.09	3807	0.91536	120063120
ERR4423939	PRJEB37886	AMPLICON	SAMEA7158043	ERX4364497	COG-UK/BRIS-12E4D2	Illumina NovaSeq 6000	PAIRED	PCR	VIRAL RNA	Severe acute respiratory syndrome coronavirus 2	Homo sapiens	ILLUMINA	2020-04-17	United Kingdom	Europe	14	4272.81	4250	0.904859	127769908
ERR4423940	PRJEB37886	AMPLICON	SAMEA7158044	ERX4364498	COG-UK/BRIS-12F978	Illumina NovaSeq 6000	PAIRED	PCR	VIRAL RNA	Severe acute respiratory syndrome coronavirus 2	Homo sapiens	ILLUMINA	2020-03-30	United Kingdom	Europe	16	4240.21	4359	0.919272	126794969
ERR4423943	PRJEB37886	AMPLICON	SAMEA7158047	ERX4364501	COG-UK/BRIS-12FA2A	Illumina NovaSeq 6000	PAIRED	PCR	VIRAL RNA	Severe acute respiratory syndrome coronavirus 2	Homo sapiens	ILLUMINA	2020-04-03	United Kingdom	Europe	13	2911.07	2629	0.980738	87049664
ERR4423945	PRJEB37886	AMPLICON	SAMEA7158049	ERX4364503	COG-UK/BRIS-12F028	Illumina NovaSeq 6000	PAIRED	PCR	VIRAL RNA	Severe acute respiratory syndrome coronavirus 2	Homo sapiens	ILLUMINA	2020-04-24	United Kingdom	Europe	16	4570.94	4897	0.90001	136684854
ERR4423951	PRJEB37886	AMPLICON	SAMEA7158055	ERX4364509	COG-UK/BRIS-12EEB6	Illumina NovaSeq 6000	PAIRED	PCR	VIRAL RNA	Severe acute respiratory syndrome coronavirus 2	Homo sapiens	ILLUMINA	2020-04-22	United Kingdom	Europe	17	3660.4	3547	0.900579	109456888
ERR4423954	PRJEB37886	AMPLICON	SAMEA7158058	ERX4364512	COG-UK/BRIS-12FAEE	Illumina NovaSeq 6000	PAIRED	PCR	VIRAL RNA	Severe acute respiratory syndrome coronavirus 2	Homo sapiens	ILLUMINA	2020-04-03	United Kingdom	Europe	12	3649.48	3374	0.918436	109130417
ERR4423957	PRJEB37886	AMPLICON	SAMEA7158061	ERX4364515	COG-UK/BRIS-12F5FC	Illumina NovaSeq 6000	PAIRED	PCR	VIRAL RNA	Severe acute respiratory syndrome coronavirus 2	Homo sapiens	ILLUMINA	2020-03-04	United Kingdom	Europe	14	4125.1	4066	0.915761	123352937
ERR4423960	PRJEB37886	AMPLICON	SAMEA7158064	ERX4364518	COG-UK/BRIS-12F486	Illumina NovaSeq 6000	PAIRED	PCR	VIRAL RNA	Severe acute respiratory syndrome coronavirus 2	Homo sapiens	ILLUMINA	2020-04-10	United Kingdom	Europe	20	4179.57	4045	0.936327	124981544
ERR4423967	PRJEB37886	AMPLICON	SAMEA7158071	ERX4364525	COG-UK/BRIS-12EE89	Illumina NovaSeq 6000	PAIRED	PCR	VIRAL RNA	Severe acute respiratory syndrome coronavirus 2	Homo sapiens	ILLUMINA	2020-04-22	United Kingdom	Europe	14	4374.64	4314	0.909641	130814734
ERR4423968	PRJEB37886	AMPLICON	SAMEA7158072	ERX4364526	COG-UK/BRIS-12EA67	Illumina NovaSeq 6000	PAIRED	PCR	VIRAL RNA	Severe acute respiratory syndrome coronavirus 2	Homo sapiens	ILLUMINA	2020-04-21	United Kingdom	Europe	14	4370.09	4165	0.911815	130678824
ERR4423975	PRJEB37886	AMPLICON	SAMEA7158079	ERX4364533	COG-UK/BRIS-12EFE0	Illumina NovaSeq 6000	PAIRED	PCR	VIRAL RNA	Severe acute respiratory syndrome coronavirus 2	Homo sapiens	ILLUMINA	2020-04-21	United Kingdom	Europe	24	3377.93	2955	0.907735	101010342
ERR4423980	PRJEB37886	AMPLICON	SAMEA7158084	ERX4364538	COG-UK/BRIS-12F547	Illumina NovaSeq 6000	PAIRED	PCR	VIRAL RNA	Severe acute respiratory syndrome coronavirus 2	Homo sapiens	ILLUMINA	2020-04-09	United Kingdom	Europe	13	4364.78	4410	0.929204	130519992
ERR4423985	PRJEB37886	AMPLICON	SAMEA7158089	ERX4364543	COG-UK/BRIS-12F802	Illumina NovaSeq 6000	PAIRED	PCR	VIRAL RNA	Severe acute respiratory syndrome coronavirus 2	Homo sapiens	ILLUMINA	2020-03-11	United Kingdom	Europe	17	4540.79	4551	0.901582	135783378
ERR4423986	PRJEB37886	AMPLICON	SAMEA7158090	ERX4364544	COG-UK/BRIS-12EA49	Illumina NovaSeq 6000	PAIRED	PCR	VIRAL RNA	Severe acute respiratory syndrome coronavirus 2	Homo sapiens	ILLUMINA	2020-04-23	United Kingdom	Europe	13	4328.21	4229	0.916463	129426588
ERR4423990	PRJEB37886	AMPLICON	SAMEA7158094	ERX4364548	COG-UK/BRIS-12F2F5	Illumina NovaSeq 6000	PAIRED	PCR	VIRAL RNA	Severe acute respiratory syndrome coronavirus 2	Homo sapiens	ILLUMINA	2020-04-14	United Kingdom	Europe	15	3504.33	3432	0.934823	104790030
ERR4423991	PRJEB37886	AMPLICON	SAMEA7158095	ERX4364549	COG-UK/BRIS-12F8E4	Illumina NovaSeq 6000	PAIRED	PCR	VIRAL RNA	Severe acute respiratory syndrome coronavirus 2	Homo sapiens	ILLUMINA	2020-03-30	United Kingdom	Europe	13	2870.04	2315	0.917232	85822915
ERR4423993	PRJEB37886	AMPLICON	SAMEA7158097	ERX4364551	COG-UK/BRIS-12F6AE	Illumina NovaSeq 6000	PAIRED	PCR	VIRAL RNA	Severe acute respiratory syndrome coronavirus 2	Homo sapiens	ILLUMINA	2020-03-06	United Kingdom	Europe	13	4334.93	4293	0.925426	129627456
ERR4423994	PRJEB37886	AMPLICON	SAMEA7158098	ERX4364552	COG-UK/BRIS-12F3C5	Illumina NovaSeq 6000	PAIRED	PCR	VIRAL RNA	Severe acute respiratory syndrome coronavirus 2	Homo sapiens	ILLUMINA	2020-04-13	United Kingdom	Europe	15	4253.84	4131	0.920342	127202487
ERR4423996	PRJEB37886	AMPLICON	SAMEA7158100	ERX4364554	COG-UK/BRIS-12F714	Illumina NovaSeq 6000	PAIRED	PCR	VIRAL RNA	Severe acute respiratory syndrome coronavirus 2	Homo sapiens	ILLUMINA	2020-03-10	United Kingdom	Europe	15	3951.58	3908	0.907869	118164235
ERR4423998	PRJEB37886	AMPLICON	SAMEA7158102	ERX4364556	COG-UK/BRIS-12E93D	Illumina NovaSeq 6000	PAIRED	PCR	VIRAL RNA	Severe acute respiratory syndrome coronavirus 2	Homo sapiens	ILLUMINA	2020-04-23	United Kingdom	Europe	27	3312.89	2864	0.935358	99065307
ERR4424002	PRJEB37886	AMPLICON	SAMEA7158106	ERX4364560	COG-UK/BRIS-12F25F	Illumina NovaSeq 6000	PAIRED	PCR	VIRAL RNA	Severe acute respiratory syndrome coronavirus 2	Homo sapiens	ILLUMINA	2020-04-13	United Kingdom	Europe	22	3082.27	2862	0.974551	92169107
ERR4424003	PRJEB37886	AMPLICON	SAMEA7158107	ERX4364561	COG-UK/BRIS-12F1CB	Illumina NovaSeq 6000	PAIRED	PCR	VIRAL RNA	Severe acute respiratory syndrome coronavirus 2	Homo sapiens	ILLUMINA	2020-04-13	United Kingdom	Europe	15	3537.9	3074	0.939438	105793689
ERR4424007	PRJEB37886	AMPLICON	SAMEA7158111	ERX4364565	COG-UK/BRIS-12EA2B	Illumina NovaSeq 6000	PAIRED	PCR	VIRAL RNA	Severe acute respiratory syndrome coronavirus 2	Homo sapiens	ILLUMINA	2020-04-23	United Kingdom	Europe	13	3513.82	3147	0.936327	105073768
ERR4424009	PRJEB37886	AMPLICON	SAMEA7158113	ERX4364567	COG-UK/BRIS-12E627	Illumina NovaSeq 6000	PAIRED	PCR	VIRAL RNA	Severe acute respiratory syndrome coronavirus 2	Homo sapiens	ILLUMINA	2020-04-20	United Kingdom	Europe	28	3481.23	2838	0.907802	104099207
ERR4424011	PRJEB37886	AMPLICON	SAMEA7158115	ERX4364569	COG-UK/BRIS-12FB54	Illumina NovaSeq 6000	PAIRED	PCR	VIRAL RNA	Severe acute respiratory syndrome coronavirus 2	Homo sapiens	ILLUMINA	2020-04-04	United Kingdom	Europe	12	4177.24	4053	0.922182	124912136
ERR4424012	PRJEB37886	AMPLICON	SAMEA7158116	ERX4364570	COG-UK/BRIS-12EA58	Illumina NovaSeq 6000	PAIRED	PCR	VIRAL RNA	Severe acute respiratory syndrome coronavirus 2	Homo sapiens	ILLUMINA	2020-04-22	United Kingdom	Europe	11	2742.6	1882	0.910143	82011969
ERR4424035	PRJEB37886	AMPLICON	SAMEA7158139	ERX4364593	COG-UK/BRIS-12EE7A	Illumina NovaSeq 6000	PAIRED	PCR	VIRAL RNA	Severe acute respiratory syndrome coronavirus 2	Homo sapiens	ILLUMINA	2020-04-22	United Kingdom	Europe	14	4365.81	4317	0.901381	130550749
ERR4424044	PRJEB37886	AMPLICON	SAMEA7158148	ERX4364602	COG-UK/BRIS-12F592	Illumina NovaSeq 6000	PAIRED	PCR	VIRAL RNA	Severe acute respiratory syndrome coronavirus 2	Homo sapiens	ILLUMINA	2020-03-03	United Kingdom	Europe	12	3705.13	3319	0.920041	110794623
ERR4424047	PRJEB37886	AMPLICON	SAMEA7158151	ERX4364605	COG-UK/BRIS-12F41D	Illumina NovaSeq 6000	PAIRED	PCR	VIRAL RNA	Severe acute respiratory syndrome coronavirus 2	Homo sapiens	ILLUMINA	2020-04-12	United Kingdom	Europe	14	3818	3657	0.932014	114169517
ERR4424049	PRJEB37886	AMPLICON	SAMEA7158153	ERX4364607	COG-UK/BRIS-12FA1B	Illumina NovaSeq 6000	PAIRED	PCR	VIRAL RNA	Severe acute respiratory syndrome coronavirus 2	Homo sapiens	ILLUMINA	2020-04-03	United Kingdom	Europe	15	4407.1	4325	0.91128	131785522
ERR4424050	PRJEB37886	AMPLICON	SAMEA7158154	ERX4364608	COG-UK/BRIS-12F85D	Illumina NovaSeq 6000	PAIRED	PCR	VIRAL RNA	Severe acute respiratory syndrome coronavirus 2	Homo sapiens	ILLUMINA	2020-03-26	United Kingdom	Europe	19	3279	2822	0.91332	98051969
ERR4424054	PRJEB37886	AMPLICON	SAMEA7158158	ERX4364612	COG-UK/BRIS-12FB45	Illumina NovaSeq 6000	PAIRED	PCR	VIRAL RNA	Severe acute respiratory syndrome coronavirus 2	Homo sapiens	ILLUMINA	2020-04-03	United Kingdom	Europe	20	3604.79	3458	0.919807	107794046
ERR4424070	PRJEB37886	AMPLICON	SAMEA7158174	ERX4364628	COG-UK/BRIS-12FA66	Illumina NovaSeq 6000	PAIRED	PCR	VIRAL RNA	Severe acute respiratory syndrome coronavirus 2	Homo sapiens	ILLUMINA	2020-04-03	United Kingdom	Europe	15	4356.04	4372	0.914122	130258782
ERR4424071	PRJEB37886	AMPLICON	SAMEA7158175	ERX4364629	COG-UK/BRIS-12EFFF	Illumina NovaSeq 6000	PAIRED	PCR	VIRAL RNA	Severe acute respiratory syndrome coronavirus 2	Homo sapiens	ILLUMINA	2020-04-22	United Kingdom	Europe	14	3155.71	2951	0.921078	94365158
ERR4424076	PRJEB37886	AMPLICON	SAMEA7158180	ERX4364634	COG-UK/BRIS-12F653	Illumina NovaSeq 6000	PAIRED	PCR	VIRAL RNA	Severe acute respiratory syndrome coronavirus 2	Homo sapiens	ILLUMINA	2020-03-05	United Kingdom	Europe	10	3933.95	3976	0.909976	117636969
ERR4424083	PRJEB37886	AMPLICON	SAMEA7158187	ERX4364641	COG-UK/BRIS-12E742	Illumina NovaSeq 6000	PAIRED	PCR	VIRAL RNA	Severe acute respiratory syndrome coronavirus 2	Homo sapiens	ILLUMINA	2020-04-21	United Kingdom	Europe	27	4268.01	4184	0.904157	127626314
ERR4424086	PRJEB37886	AMPLICON	SAMEA7158190	ERX4364644	COG-UK/BRIS-12F073	Illumina NovaSeq 6000	PAIRED	PCR	VIRAL RNA	Severe acute respiratory syndrome coronavirus 2	Homo sapiens	ILLUMINA	2020-04-23	United Kingdom	Europe	13	4219.05	4156	0.969568	126162163
ERR4424087	PRJEB37886	AMPLICON	SAMEA7158191	ERX4364645	COG-UK/BRIS-12F37A	Illumina NovaSeq 6000	PAIRED	PCR	VIRAL RNA	Severe acute respiratory syndrome coronavirus 2	Homo sapiens	ILLUMINA	2020-04-14	United Kingdom	Europe	11	3132.62	2879	0.933686	93674712
ERR4424089	PRJEB37886	AMPLICON	SAMEA7158193	ERX4364647	COG-UK/BRIS-12F9A5	Illumina NovaSeq 6000	PAIRED	PCR	VIRAL RNA	Severe acute respiratory syndrome coronavirus 2	Homo sapiens	ILLUMINA	2020-03-24	United Kingdom	Europe	15	3266.14	3010	0.995954	97667441
ERR4424100	PRJEB37886	AMPLICON	SAMEA7158204	ERX4364658	COG-UK/LOND-D7CFF	Illumina NovaSeq 6000	PAIRED	PCR	VIRAL RNA	Severe acute respiratory syndrome coronavirus 2	Homo sapiens	ILLUMINA	2020-04-15	United Kingdom	Europe	36	4256.98	4101	0.925894	127296324
ERR4424102	PRJEB37886	AMPLICON	SAMEA7158206	ERX4364660	COG-UK/LOND-D7BE3	Illumina NovaSeq 6000	PAIRED	PCR	VIRAL RNA	Severe acute respiratory syndrome coronavirus 2	Homo sapiens	ILLUMINA	2020-04-14	United Kingdom	Europe	15	4063.15	3914	0.96405	121500477
ERR4424108	PRJEB37886	AMPLICON	SAMEA7158212	ERX4364666	COG-UK/LOND-D7BD4	Illumina NovaSeq 6000	PAIRED	PCR	VIRAL RNA	Severe acute respiratory syndrome coronavirus 2	Homo sapiens	ILLUMINA	2020-04-14	United Kingdom	Europe	40	3803.49	3472	0.934622	113735746
ERR4424110	PRJEB37886	AMPLICON	SAMEA7158214	ERX4364668	COG-UK/LOND-D7DFC	Illumina NovaSeq 6000	PAIRED	PCR	VIRAL RNA	Severe acute respiratory syndrome coronavirus 2	Homo sapiens	ILLUMINA	2020-04-15	United Kingdom	Europe	26	4108.08	3756	0.906464	122843962
ERR4424116	PRJEB37886	AMPLICON	SAMEA7158220	ERX4364674	COG-UK/BRIS-130C8A	Illumina NovaSeq 6000	PAIRED	PCR	VIRAL RNA	Severe acute respiratory syndrome coronavirus 2	Homo sapiens	ILLUMINA	2020-03-22	United Kingdom	Europe	43	2597.04	2032	0.910644	77659305
ERR4424118	PRJEB37886	AMPLICON	SAMEA7158222	ERX4364676	COG-UK/BRIS-1302F1	Illumina NovaSeq 6000	PAIRED	PCR	VIRAL RNA	Severe acute respiratory syndrome coronavirus 2	Homo sapiens	ILLUMINA	2020-04-11	United Kingdom	Europe	46	3669.66	3346	0.949771	109733725
ERR4424119	PRJEB37886	AMPLICON	SAMEA7158223	ERX4364677	COG-UK/BRIS-130C20	Illumina NovaSeq 6000	PAIRED	PCR	VIRAL RNA	Severe acute respiratory syndrome coronavirus 2	Homo sapiens	ILLUMINA	2020-03-23	United Kingdom	Europe	32	2471.01	1923	0.910009	73890690
ERR4424122	PRJEB37886	AMPLICON	SAMEA7158226	ERX4364680	COG-UK/BRIS-130B23	Illumina NovaSeq 6000	PAIRED	PCR	VIRAL RNA	Severe acute respiratory syndrome coronavirus 2	Homo sapiens	ILLUMINA	2020-03-14	United Kingdom	Europe	19	4229.12	4037	0.926328	126463445
ERR4424124	PRJEB37886	AMPLICON	SAMEA7158228	ERX4364682	COG-UK/BRIS-12FD03	Illumina NovaSeq 6000	PAIRED	PCR	VIRAL RNA	Severe acute respiratory syndrome coronavirus 2	Homo sapiens	ILLUMINA	2020-04-08	United Kingdom	Europe	26	4030.56	3735	0.961275	120525939
ERR4424130	PRJEB37886	AMPLICON	SAMEA7158234	ERX4364688	COG-UK/BRIS-12FF3A	Illumina NovaSeq 6000	PAIRED	PCR	VIRAL RNA	Severe acute respiratory syndrome coronavirus 2	Homo sapiens	ILLUMINA	2020-04-10	United Kingdom	Europe	18	4421.69	4346	0.930241	132221712
ERR4424132	PRJEB37886	AMPLICON	SAMEA7158236	ERX4364690	COG-UK/BRIS-1303EF	Illumina NovaSeq 6000	PAIRED	PCR	VIRAL RNA	Severe acute respiratory syndrome coronavirus 2	Homo sapiens	ILLUMINA	2020-04-11	United Kingdom	Europe	87	1831.6	1208	0.917634	54770307
ERR4424134	PRJEB37886	AMPLICON	SAMEA7158238	ERX4364692	COG-UK/BRIS-1305AD	Illumina NovaSeq 6000	PAIRED	PCR	VIRAL RNA	Severe acute respiratory syndrome coronavirus 2	Homo sapiens	ILLUMINA	2020-04-12	United Kingdom	Europe	33	3372.54	3105	0.962579	100848944
ERR4424135	PRJEB37886	AMPLICON	SAMEA7158239	ERX4364693	COG-UK/BRIS-1303C1	Illumina NovaSeq 6000	PAIRED	PCR	VIRAL RNA	Severe acute respiratory syndrome coronavirus 2	Homo sapiens	ILLUMINA	2020-04-11	United Kingdom	Europe	26	1864.67	1268	0.910912	55759324
ERR4424142	PRJEB37886	AMPLICON	SAMEA7158246	ERX4364700	COG-UK/BRIS-12FDB8	Illumina NovaSeq 6000	PAIRED	PCR	VIRAL RNA	Severe acute respiratory syndrome coronavirus 2	Homo sapiens	ILLUMINA	2020-04-10	United Kingdom	Europe	23	4206.66	3994	0.952078	125791805
ERR4424153	PRJEB37886	AMPLICON	SAMEA7158257	ERX4364711	COG-UK/BRIS-130446	Illumina NovaSeq 6000	PAIRED	PCR	VIRAL RNA	Severe acute respiratory syndrome coronavirus 2	Homo sapiens	ILLUMINA	2020-04-11	United Kingdom	Europe	14	4331.32	4108	0.963081	129519376
ERR4424154	PRJEB37886	AMPLICON	SAMEA7158258	ERX4364712	COG-UK/BRIS-130B50	Illumina NovaSeq 6000	PAIRED	PCR	VIRAL RNA	Severe acute respiratory syndrome coronavirus 2	Homo sapiens	ILLUMINA	2020-03-16	United Kingdom	Europe	30	3674.77	3560	0.960439	109886672
ERR4424165	PRJEB37886	AMPLICON	SAMEA7158269	ERX4364723	COG-UK/BRIS-1306E6	Illumina NovaSeq 6000	PAIRED	PCR	VIRAL RNA	Severe acute respiratory syndrome coronavirus 2	Homo sapiens	ILLUMINA	2020-04-12	United Kingdom	Europe	11	3275.21	2961	0.966124	97938606
ERR4424170	PRJEB37886	AMPLICON	SAMEA7158274	ERX4364728	COG-UK/BRIS-130613	Illumina NovaSeq 6000	PAIRED	PCR	VIRAL RNA	Severe acute respiratory syndrome coronavirus 2	Homo sapiens	ILLUMINA	2020-04-12	United Kingdom	Europe	11	4659.73	4829	0.900211	139339892
ERR4424180	PRJEB37886	AMPLICON	SAMEA7158284	ERX4364738	COG-UK/BRIS-1304EC	Illumina NovaSeq 6000	PAIRED	PCR	VIRAL RNA	Severe acute respiratory syndrome coronavirus 2	Homo sapiens	ILLUMINA	2020-04-11	United Kingdom	Europe	45	2927.21	2568	0.935425	87532213
ERR4424187	PRJEB37886	AMPLICON	SAMEA7158291	ERX4364745	COG-UK/BRIS-1309FC	Illumina NovaSeq 6000	PAIRED	PCR	VIRAL RNA	Severe acute respiratory syndrome coronavirus 2	Homo sapiens	ILLUMINA	2020-03-12	United Kingdom	Europe	25	4222.75	4032	0.919807	126272811
ERR4424189	PRJEB37886	AMPLICON	SAMEA7158293	ERX4364747	COG-UK/BRIS-1308FF	Illumina NovaSeq 6000	PAIRED	PCR	VIRAL RNA	Severe acute respiratory syndrome coronavirus 2	Homo sapiens	ILLUMINA	2020-04-13	United Kingdom	Europe	19	4533.03	4411	0.902853	135551224
ERR4424195	PRJEB37886	AMPLICON	SAMEA7158299	ERX4364753	COG-UK/BRIS-130358	Illumina NovaSeq 6000	PAIRED	PCR	VIRAL RNA	Severe acute respiratory syndrome coronavirus 2	Homo sapiens	ILLUMINA	2020-04-11	United Kingdom	Europe	31	2865.55	2337	0.951543	85688668
ERR4424197	PRJEB37886	AMPLICON	SAMEA7158301	ERX4364755	COG-UK/BRIS-12FE2E	Illumina NovaSeq 6000	PAIRED	PCR	VIRAL RNA	Severe acute respiratory syndrome coronavirus 2	Homo sapiens	ILLUMINA	2020-04-10	United Kingdom	Europe	37	4001.39	3777	0.947564	119653474
ERR4424203	PRJEB37886	AMPLICON	SAMEA7158307	ERX4364761	COG-UK/BRIS-130C7B	Illumina NovaSeq 6000	PAIRED	PCR	VIRAL RNA	Severe acute respiratory syndrome coronavirus 2	Homo sapiens	ILLUMINA	2020-03-22	United Kingdom	Europe	37	2410.32	1733	0.90195	72075894
ERR4424220	PRJEB37886	AMPLICON	SAMEA7158324	ERX4364778	COG-UK/BRIS-130BE7	Illumina NovaSeq 6000	PAIRED	PCR	VIRAL RNA	Severe acute respiratory syndrome coronavirus 2	Homo sapiens	ILLUMINA	2020-03-17	United Kingdom	Europe	16	4251.72	4175	0.937665	127139113
ERR4424221	PRJEB37886	AMPLICON	SAMEA7158325	ERX4364779	COG-UK/BRIS-130CA8	Illumina NovaSeq 6000	PAIRED	PCR	VIRAL RNA	Severe acute respiratory syndrome coronavirus 2	Homo sapiens	ILLUMINA	2020-03-22	United Kingdom	Europe	10	4519.64	4387	0.905662	135150658
ERR4424224	PRJEB37886	AMPLICON	SAMEA7158328	ERX4364782	COG-UK/BRIS-130491	Illumina NovaSeq 6000	PAIRED	PCR	VIRAL RNA	Severe acute respiratory syndrome coronavirus 2	Homo sapiens	ILLUMINA	2020-04-11	United Kingdom	Europe	14	4588.26	4584	0.939973	137202633
ERR4424225	PRJEB37886	AMPLICON	SAMEA7158329	ERX4364783	COG-UK/BRIS-1309B0	Illumina NovaSeq 6000	PAIRED	PCR	VIRAL RNA	Severe acute respiratory syndrome coronavirus 2	Homo sapiens	ILLUMINA	2020-03-12	United Kingdom	Europe	38	3284.47	2816	0.930375	98215396
ERR4424230	PRJEB37886	AMPLICON	SAMEA7158334	ERX4364788	COG-UK/BRIS-130D0F	Illumina NovaSeq 6000	PAIRED	PCR	VIRAL RNA	Severe acute respiratory syndrome coronavirus 2	Homo sapiens	ILLUMINA	2020-03-23	United Kingdom	Europe	21	4227.89	4109	0.906498	126426532
ERR4424231	PRJEB37886	AMPLICON	SAMEA7158335	ERX4364789	COG-UK/BRIS-130534	Illumina NovaSeq 6000	PAIRED	PCR	VIRAL RNA	Severe acute respiratory syndrome coronavirus 2	Homo sapiens	ILLUMINA	2020-04-11	United Kingdom	Europe	29	3806.1	3559	0.95666	113813818
ERR4424232	PRJEB37886	AMPLICON	SAMEA7158336	ERX4364790	COG-UK/BRIS-12FE5B	Illumina NovaSeq 6000	PAIRED	PCR	VIRAL RNA	Severe acute respiratory syndrome coronavirus 2	Homo sapiens	ILLUMINA	2020-04-10	United Kingdom	Europe	18	3721.94	3537	0.961643	111297181
ERR4424235	PRJEB37886	AMPLICON	SAMEA7158339	ERX4364793	COG-UK/BRIS-130B05	Illumina NovaSeq 6000	PAIRED	PCR	VIRAL RNA	Severe acute respiratory syndrome coronavirus 2	Homo sapiens	ILLUMINA	2020-03-14	United Kingdom	Europe	49	3702.55	3215	0.941979	110717352
ERR4424237	PRJEB37886	AMPLICON	SAMEA7158341	ERX4364795	COG-UK/BRIS-1307C5	Illumina NovaSeq 6000	PAIRED	PCR	VIRAL RNA	Severe acute respiratory syndrome coronavirus 2	Homo sapiens	ILLUMINA	2020-04-12	United Kingdom	Europe	17	3953.66	3769	0.936729	118226244
ERR4424239	PRJEB37886	AMPLICON	SAMEA7158343	ERX4364797	COG-UK/BRIS-12FC33	Illumina NovaSeq 6000	PAIRED	PCR	VIRAL RNA	Severe acute respiratory syndrome coronavirus 2	Homo sapiens	ILLUMINA	2020-04-05	United Kingdom	Europe	32	2972.71	2555	0.94228	88893069
ERR4424242	PRJEB37886	AMPLICON	SAMEA7158346	ERX4364800	COG-UK/BRIS-130CC6	Illumina NovaSeq 6000	PAIRED	PCR	VIRAL RNA	Severe acute respiratory syndrome coronavirus 2	Homo sapiens	ILLUMINA	2020-03-24	United Kingdom	Europe	21	4133.94	3978	0.928335	123617216
ERR4424244	PRJEB37886	AMPLICON	SAMEA7158348	ERX4364802	COG-UK/BRIS-13091A	Illumina NovaSeq 6000	PAIRED	PCR	VIRAL RNA	Severe acute respiratory syndrome coronavirus 2	Homo sapiens	ILLUMINA	2020-04-13	United Kingdom	Europe	13	4625.3	4665	0.913821	138310224
ERR4424246	PRJEB37886	AMPLICON	SAMEA7158350	ERX4364804	COG-UK/BRIS-1309A1	Illumina NovaSeq 6000	PAIRED	PCR	VIRAL RNA	Severe acute respiratory syndrome coronavirus 2	Homo sapiens	ILLUMINA	2020-03-12	United Kingdom	Europe	35	2597.52	2200	0.901548	77673708
ERR4424247	PRJEB37886	AMPLICON	SAMEA7158351	ERX4364805	COG-UK/BRIS-13065F	Illumina NovaSeq 6000	PAIRED	PCR	VIRAL RNA	Severe acute respiratory syndrome coronavirus 2	Homo sapiens	ILLUMINA	2020-04-12	United Kingdom	Europe	14	4078.76	3921	0.969836	121967025
ERR4424248	PRJEB37886	AMPLICON	SAMEA7158352	ERX4364806	COG-UK/BRIS-12FBDC	Illumina NovaSeq 6000	PAIRED	PCR	VIRAL RNA	Severe acute respiratory syndrome coronavirus 2	Homo sapiens	ILLUMINA	2020-04-04	United Kingdom	Europe	54	2769.06	2283	0.926128	82803176
ERR4424251	PRJEB37886	AMPLICON	SAMEA7158355	ERX4364809	COG-UK/BRIS-12FC42	Illumina NovaSeq 6000	PAIRED	PCR	VIRAL RNA	Severe acute respiratory syndrome coronavirus 2	Homo sapiens	ILLUMINA	2020-04-05	United Kingdom	Europe	27	3601.92	3180	0.963482	107708350
ERR4424254	PRJEB37886	AMPLICON	SAMEA7158358	ERX4364812	COG-UK/BRIS-12FC24	Illumina NovaSeq 6000	PAIRED	PCR	VIRAL RNA	Severe acute respiratory syndrome coronavirus 2	Homo sapiens	ILLUMINA	2020-04-05	United Kingdom	Europe	15	4646.94	4673	0.926228	138957526
ERR4424257	PRJEB37886	AMPLICON	SAMEA7158361	ERX4364815	COG-UK/BRIS-12FEC4	Illumina NovaSeq 6000	PAIRED	PCR	VIRAL RNA	Severe acute respiratory syndrome coronavirus 2	Homo sapiens	ILLUMINA	2020-04-10	United Kingdom	Europe	29	3592.56	3391	0.972009	107428280
ERR4424265	PRJEB37886	AMPLICON	SAMEA7158369	ERX4364823	COG-UK/BRIS-130455	Illumina NovaSeq 6000	PAIRED	PCR	VIRAL RNA	Severe acute respiratory syndrome coronavirus 2	Homo sapiens	ILLUMINA	2020-04-11	United Kingdom	Europe	25	3433.41	3312	0.947229	102669333
ERR4424271	PRJEB37886	AMPLICON	SAMEA7158375	ERX4364829	COG-UK/BRIS-12FC7F	Illumina NovaSeq 6000	PAIRED	PCR	VIRAL RNA	Severe acute respiratory syndrome coronavirus 2	Homo sapiens	ILLUMINA	2020-04-07	United Kingdom	Europe	50	4211.71	4108	0.939872	125942879
ERR4424284	PRJEB37886	AMPLICON	SAMEA7158388	ERX4364842	COG-UK/BRIS-130AF9	Illumina NovaSeq 6000	PAIRED	PCR	VIRAL RNA	Severe acute respiratory syndrome coronavirus 2	Homo sapiens	ILLUMINA	2020-03-13	United Kingdom	Europe	89	3126.59	2665	0.939438	93494539
ERR4424285	PRJEB37886	AMPLICON	SAMEA7158389	ERX4364843	COG-UK/BRIS-130983	Illumina NovaSeq 6000	PAIRED	PCR	VIRAL RNA	Severe acute respiratory syndrome coronavirus 2	Homo sapiens	ILLUMINA	2020-03-11	United Kingdom	Europe	13	4399.06	4188	0.931077	131544950
ERR4424288	PRJEB37886	AMPLICON	SAMEA7158392	ERX4364846	COG-UK/BRIS-1305DA	Illumina NovaSeq 6000	PAIRED	PCR	VIRAL RNA	Severe acute respiratory syndrome coronavirus 2	Homo sapiens	ILLUMINA	2020-04-12	United Kingdom	Europe	16	4084.02	3861	0.954754	122124304
ERR4424299	PRJEB37886	AMPLICON	SAMEA7158403	ERX4364857	COG-UK/BRIS-12FD7C	Illumina NovaSeq 6000	PAIRED	PCR	VIRAL RNA	Severe acute respiratory syndrome coronavirus 2	Homo sapiens	ILLUMINA	2020-04-10	United Kingdom	Europe	29	3757.98	3670	0.952981	112374773
ERR4424322	PRJEB37886	AMPLICON	SAMEA7158427	ERX4364880	COG-UK/BRIS-12FE79	Illumina NovaSeq 6000	PAIRED	PCR	VIRAL RNA	Severe acute respiratory syndrome coronavirus 2	Homo sapiens	ILLUMINA	2020-04-10	United Kingdom	Europe	47	3883.95	3696	0.958031	116141684
ERR4424332	PRJEB37886	AMPLICON	SAMEA7158437	ERX4364890	COG-UK/BRIS-1301F4	Illumina NovaSeq 6000	PAIRED	PCR	VIRAL RNA	Severe acute respiratory syndrome coronavirus 2	Homo sapiens	ILLUMINA	2020-04-11	United Kingdom	Europe	13	4162.16	3932	0.958232	124461129
ERR4424338	PRJEB37886	AMPLICON	SAMEA7158443	ERX4364896	COG-UK/BRIS-130015	Illumina NovaSeq 6000	PAIRED	PCR	VIRAL RNA	Severe acute respiratory syndrome coronavirus 2	Homo sapiens	ILLUMINA	2020-04-11	United Kingdom	Europe	23	4152.03	3982	0.957697	124158287
ERR4424352	PRJEB37886	AMPLICON	SAMEA7158457	ERX4364910	COG-UK/BRIS-12FDD6	Illumina NovaSeq 6000	PAIRED	PCR	VIRAL RNA	Severe acute respiratory syndrome coronavirus 2	Homo sapiens	ILLUMINA	2020-04-10	United Kingdom	Europe	54	2750.43	2479	0.942514	82245998
ERR4424353	PRJEB37886	AMPLICON	SAMEA7158458	ERX4364911	COG-UK/BRIS-13030D	Illumina NovaSeq 6000	PAIRED	PCR	VIRAL RNA	Severe acute respiratory syndrome coronavirus 2	Homo sapiens	ILLUMINA	2020-04-11	United Kingdom	Europe	17	3993.92	3778	0.95258	119430310
ERR4424357	PRJEB37886	AMPLICON	SAMEA7158462	ERX4364915	COG-UK/BRIS-12FE00	Illumina NovaSeq 6000	PAIRED	PCR	VIRAL RNA	Severe acute respiratory syndrome coronavirus 2	Homo sapiens	ILLUMINA	2020-04-10	United Kingdom	Europe	14	4389.62	4350	0.927532	131262898
ERR4424358	PRJEB37886	AMPLICON	SAMEA7158463	ERX4364916	COG-UK/BRIS-12FFA3	Illumina NovaSeq 6000	PAIRED	PCR	VIRAL RNA	Severe acute respiratory syndrome coronavirus 2	Homo sapiens	ILLUMINA	2020-04-10	United Kingdom	Europe	96	3784.55	3592	0.979166	113169299
ERR4424363	PRJEB37886	AMPLICON	SAMEA7158468	ERX4364921	COG-UK/BRIS-12FD5E	Illumina NovaSeq 6000	PAIRED	PCR	VIRAL RNA	Severe acute respiratory syndrome coronavirus 2	Homo sapiens	ILLUMINA	2020-04-10	United Kingdom	Europe	61	2792.92	2174	0.939003	83516576
ERR4424365	PRJEB37886	AMPLICON	SAMEA7158470	ERX4364923	COG-UK/BRIS-130B9C	Illumina NovaSeq 6000	PAIRED	PCR	VIRAL RNA	Severe acute respiratory syndrome coronavirus 2	Homo sapiens	ILLUMINA	2020-03-11	United Kingdom	Europe	16	4251.28	4126	0.920443	127126166
ERR4424368	PRJEB37886	AMPLICON	SAMEA7158473	ERX4364926	COG-UK/BRIS-12FBEB	Illumina NovaSeq 6000	PAIRED	PCR	VIRAL RNA	Severe acute respiratory syndrome coronavirus 2	Homo sapiens	ILLUMINA	2020-04-04	United Kingdom	Europe	11	4493.56	4356	0.949236	134370970
ERR4424370	PRJEB37886	AMPLICON	SAMEA7158475	ERX4364928	COG-UK/BRIS-130279	Illumina NovaSeq 6000	PAIRED	PCR	VIRAL RNA	Severe acute respiratory syndrome coronavirus 2	Homo sapiens	ILLUMINA	2020-04-11	United Kingdom	Europe	35	3899.8	3536	0.941745	116615827
ERR4424371	PRJEB37886	AMPLICON	SAMEA7158476	ERX4364929	COG-UK/BRIS-12FBBE	Illumina NovaSeq 6000	PAIRED	PCR	VIRAL RNA	Severe acute respiratory syndrome coronavirus 2	Homo sapiens	ILLUMINA	2020-04-04	United Kingdom	Europe	37	2592.19	2104	0.923954	77514288
ERR4424388	PRJEB37886	AMPLICON	SAMEA7158493	ERX4364946	COG-UK/EDB4727	Illumina NovaSeq 6000	PAIRED	PCR	VIRAL RNA	Severe acute respiratory syndrome coronavirus 2	Homo sapiens	ILLUMINA	2020-04-28	United Kingdom	Europe	28	2937.16	2553	0.947162	87829947
ERR4424392	PRJEB37886	AMPLICON	SAMEA7158497	ERX4364950	COG-UK/EDB5728	Illumina NovaSeq 6000	PAIRED	PCR	VIRAL RNA	Severe acute respiratory syndrome coronavirus 2	Homo sapiens	ILLUMINA	2020-04-09	United Kingdom	Europe	37	2311.5	1696	0.9175	69120839
ERR4424399	PRJEB37886	AMPLICON	SAMEA7158504	ERX4364957	COG-UK/EDB3386	Illumina NovaSeq 6000	PAIRED	PCR	VIRAL RNA	Severe acute respiratory syndrome coronavirus 2	Homo sapiens	ILLUMINA	2020-04-09	United Kingdom	Europe	12	4763.91	5167	0.903789	142455332
ERR4424402	PRJEB37886	AMPLICON	SAMEA7158507	ERX4364960	COG-UK/EDB5643	Illumina NovaSeq 6000	PAIRED	PCR	VIRAL RNA	Severe acute respiratory syndrome coronavirus 2	Homo sapiens	ILLUMINA	2020-03-25	United Kingdom	Europe	57	2195.71	1598	0.908738	65658244
ERR4424409	PRJEB37886	AMPLICON	SAMEA7158514	ERX4364967	COG-UK/EDB5496	Illumina NovaSeq 6000	PAIRED	PCR	VIRAL RNA	Severe acute respiratory syndrome coronavirus 2	Homo sapiens	ILLUMINA	2020-04-27	United Kingdom	Europe	12	4530.55	4537	0.904357	135477096
ERR4424435	PRJEB37886	AMPLICON	SAMEA7158540	ERX4364993	COG-UK/EDB5528	Illumina NovaSeq 6000	PAIRED	PCR	VIRAL RNA	Severe acute respiratory syndrome coronavirus 2	Homo sapiens	ILLUMINA	2020-04-21	United Kingdom	Europe	24	2959.67	2546	0.944721	88502990
ERR4424439	PRJEB37886	AMPLICON	SAMEA7158544	ERX4364997	COG-UK/EDB3180	Illumina NovaSeq 6000	PAIRED	PCR	VIRAL RNA	Severe acute respiratory syndrome coronavirus 2	Homo sapiens	ILLUMINA	2020-04-06	United Kingdom	Europe	13	3910.93	3505	0.981306	116948424
ERR4424440	PRJEB37886	AMPLICON	SAMEA7158545	ERX4364998	COG-UK/EDB5663	Illumina NovaSeq 6000	PAIRED	PCR	VIRAL RNA	Severe acute respiratory syndrome coronavirus 2	Homo sapiens	ILLUMINA	2020-03-31	United Kingdom	Europe	16	4332.52	4173	0.950072	129555444
ERR4424447	PRJEB37886	AMPLICON	SAMEA7158552	ERX4365005	COG-UK/EDB6276	Illumina NovaSeq 6000	PAIRED	PCR	VIRAL RNA	Severe acute respiratory syndrome coronavirus 2	Homo sapiens	ILLUMINA	2020-04-06	United Kingdom	Europe	16	3226.68	2865	0.965321	96487495
ERR4424452	PRJEB37886	AMPLICON	SAMEA7158557	ERX4365010	COG-UK/EDB6269	Illumina NovaSeq 6000	PAIRED	PCR	VIRAL RNA	Severe acute respiratory syndrome coronavirus 2	Homo sapiens	ILLUMINA	2020-04-07	United Kingdom	Europe	14	4602.86	4646	0.921613	137639409
ERR4424455	PRJEB37886	AMPLICON	SAMEA7158560	ERX4365013	COG-UK/EDB5514	Illumina NovaSeq 6000	PAIRED	PCR	VIRAL RNA	Severe acute respiratory syndrome coronavirus 2	Homo sapiens	ILLUMINA	2020-04-21	United Kingdom	Europe	32	2731.79	2115	0.955657	81688740
ERR4424456	PRJEB37886	AMPLICON	SAMEA7158561	ERX4365014	COG-UK/EDB6288	Illumina NovaSeq 6000	PAIRED	PCR	VIRAL RNA	Severe acute respiratory syndrome coronavirus 2	Homo sapiens	ILLUMINA	2020-04-03	United Kingdom	Europe	22	3079.1	2480	0.950172	92074315
ERR4424461	PRJEB37886	AMPLICON	SAMEA7158566	ERX4365019	COG-UK/EDB6418	Illumina NovaSeq 6000	PAIRED	PCR	VIRAL RNA	Severe acute respiratory syndrome coronavirus 2	Homo sapiens	ILLUMINA	2020-04-17	United Kingdom	Europe	25	4488.35	4397	0.92061	134215078
ERR4424467	PRJEB37886	AMPLICON	SAMEA7158572	ERX4365025	COG-UK/EDB4731	Illumina NovaSeq 6000	PAIRED	PCR	VIRAL RNA	Severe acute respiratory syndrome coronavirus 2	Homo sapiens	ILLUMINA	2020-04-27	United Kingdom	Europe	52	2019.27	1443	0.920041	60382306
ERR4424478	PRJEB37886	AMPLICON	SAMEA7158583	ERX4365036	COG-UK/EDB3358	Illumina NovaSeq 6000	PAIRED	PCR	VIRAL RNA	Severe acute respiratory syndrome coronavirus 2	Homo sapiens	ILLUMINA	2020-04-09	United Kingdom	Europe	10	4416.63	4280	0.946025	132070415
ERR4424480	PRJEB37886	AMPLICON	SAMEA7158585	ERX4365038	COG-UK/EDB6406	Illumina NovaSeq 6000	PAIRED	PCR	VIRAL RNA	Severe acute respiratory syndrome coronavirus 2	Homo sapiens	ILLUMINA	2020-04-13	United Kingdom	Europe	35	2230.64	1688	0.920811	66702779
ERR4424495	PRJEB37886	AMPLICON	SAMEA7158600	ERX4365053	COG-UK/EDB5405	Illumina NovaSeq 6000	PAIRED	PCR	VIRAL RNA	Severe acute respiratory syndrome coronavirus 2	Homo sapiens	ILLUMINA	2020-04-05	United Kingdom	Europe	17	3088.07	2677	0.959101	92342577
ERR4424503	PRJEB37886	AMPLICON	SAMEA7158608	ERX4365061	COG-UK/EDB3330	Illumina NovaSeq 6000	PAIRED	PCR	VIRAL RNA	Severe acute respiratory syndrome coronavirus 2	Homo sapiens	ILLUMINA	2020-04-09	United Kingdom	Europe	12	3589.97	3113	0.980035	107350798
ERR4424513	PRJEB37886	AMPLICON	SAMEA7158618	ERX4365071	COG-UK/EDB3572	Illumina NovaSeq 6000	PAIRED	PCR	VIRAL RNA	Severe acute respiratory syndrome coronavirus 2	Homo sapiens	ILLUMINA	2020-04-27	United Kingdom	Europe	11	4239.32	4002	0.931913	126768239
ERR4424514	PRJEB37886	AMPLICON	SAMEA7158619	ERX4365072	COG-UK/EDB5089	Illumina NovaSeq 6000	PAIRED	PCR	VIRAL RNA	Severe acute respiratory syndrome coronavirus 2	Homo sapiens	ILLUMINA	2020-04-25	United Kingdom	Europe	46	2480.39	1892	0.943685	74171086
ERR4424518	PRJEB37886	AMPLICON	SAMEA7158623	ERX4365076	COG-UK/EDB6417	Illumina NovaSeq 6000	PAIRED	PCR	VIRAL RNA	Severe acute respiratory syndrome coronavirus 2	Homo sapiens	ILLUMINA	2020-04-16	United Kingdom	Europe	54	2585	2098	0.944654	77299199
ERR4424547	PRJEB37886	AMPLICON	SAMEA7158652	ERX4365105	COG-UK/EDB5577	Illumina NovaSeq 6000	PAIRED	PCR	VIRAL RNA	Severe acute respiratory syndrome coronavirus 2	Homo sapiens	ILLUMINA	2020-03-31	United Kingdom	Europe	9	3822.31	3709	0.94549	114298566
ERR4424555	PRJEB37886	AMPLICON	SAMEA7158660	ERX4365113	COG-UK/EDB5077	Illumina NovaSeq 6000	PAIRED	PCR	VIRAL RNA	Severe acute respiratory syndrome coronavirus 2	Homo sapiens	ILLUMINA	2020-04-23	United Kingdom	Europe	27	2885.32	2260	0.955188	86279576
ERR4424561	PRJEB37886	AMPLICON	SAMEA7158666	ERX4365119	COG-UK/EDB3424	Illumina NovaSeq 6000	PAIRED	PCR	VIRAL RNA	Severe acute respiratory syndrome coronavirus 2	Homo sapiens	ILLUMINA	2020-04-10	United Kingdom	Europe	10	4737.34	5014	0.913788	141660645
ERR4424567	PRJEB37886	AMPLICON	SAMEA7158672	ERX4365125	COG-UK/EDB3347	Illumina NovaSeq 6000	PAIRED	PCR	VIRAL RNA	Severe acute respiratory syndrome coronavirus 2	Homo sapiens	ILLUMINA	2020-04-09	United Kingdom	Europe	11	4629.4	4622	0.931947	138432999
ERR4424572	PRJEB37886	AMPLICON	SAMEA7158677	ERX4365130	COG-UK/EDB6396	Illumina NovaSeq 6000	PAIRED	PCR	VIRAL RNA	Severe acute respiratory syndrome coronavirus 2	Homo sapiens	ILLUMINA	2020-04-15	United Kingdom	Europe	11	4363.66	4303	0.928569	130486430
ERR4424573	PRJEB37886	AMPLICON	SAMEA7158678	ERX4365131	COG-UK/EDB5492	Illumina NovaSeq 6000	PAIRED	PCR	VIRAL RNA	Severe acute respiratory syndrome coronavirus 2	Homo sapiens	ILLUMINA	2020-04-26	United Kingdom	Europe	20	2953.4	2448	0.937765	88315650
ERR4424581	PRJEB37886	AMPLICON	SAMEA7158686	ERX4365139	COG-UK/EDB5048	Illumina NovaSeq 6000	PAIRED	PCR	VIRAL RNA	Severe acute respiratory syndrome coronavirus 2	Homo sapiens	ILLUMINA	2020-03-31	United Kingdom	Europe	19	4121.7	3981	0.960037	123251334
ERR4424593	PRJEB37886	AMPLICON	SAMEA7158698	ERX4365151	COG-UK/EDB5490	Illumina NovaSeq 6000	PAIRED	PCR	VIRAL RNA	Severe acute respiratory syndrome coronavirus 2	Homo sapiens	ILLUMINA	2020-04-26	United Kingdom	Europe	16	3977.25	3872	0.945457	118931722
ERR4424604	PRJEB37886	AMPLICON	SAMEA7158709	ERX4365162	COG-UK/EDB6041	Illumina NovaSeq 6000	PAIRED	PCR	VIRAL RNA	Severe acute respiratory syndrome coronavirus 2	Homo sapiens	ILLUMINA	2020-05-07	United Kingdom	Europe	13	4647.24	4805	0.905127	138966308
ERR4424612	PRJEB37886	AMPLICON	SAMEA7158717	ERX4365170	COG-UK/EDB5567	Illumina NovaSeq 6000	PAIRED	PCR	VIRAL RNA	Severe acute respiratory syndrome coronavirus 2	Homo sapiens	ILLUMINA	2020-03-28	United Kingdom	Europe	16	4476.26	4365	0.920175	133853686
ERR4424620	PRJEB37886	AMPLICON	SAMEA7158725	ERX4365178	COG-UK/EDB4717	Illumina NovaSeq 6000	PAIRED	PCR	VIRAL RNA	Severe acute respiratory syndrome coronavirus 2	Homo sapiens	ILLUMINA	2020-04-27	United Kingdom	Europe	83	1961.32	1339	0.941611	58649355
ERR4424628	PRJEB37886	AMPLICON	SAMEA7158733	ERX4365186	COG-UK/EDB5418	Illumina NovaSeq 6000	PAIRED	PCR	VIRAL RNA	Severe acute respiratory syndrome coronavirus 2	Homo sapiens	ILLUMINA	2020-04-07	United Kingdom	Europe	33	2602.8	1780	0.927666	77831401
ERR4424630	PRJEB37886	AMPLICON	SAMEA7158735	ERX4365188	COG-UK/EDB6308	Illumina NovaSeq 6000	PAIRED	PCR	VIRAL RNA	Severe acute respiratory syndrome coronavirus 2	Homo sapiens	ILLUMINA	2020-04-17	United Kingdom	Europe	17	3764.26	3439	0.926429	112562549
ERR4424648	PRJEB37886	AMPLICON	SAMEA7158753	ERX4365206	COG-UK/EDB5726	Illumina NovaSeq 6000	PAIRED	PCR	VIRAL RNA	Severe acute respiratory syndrome coronavirus 2	Homo sapiens	ILLUMINA	2020-04-10	United Kingdom	Europe	13	3918.01	3800	0.928335	117160223
ERR4424653	PRJEB37886	AMPLICON	SAMEA7158758	ERX4365211	COG-UK/EDB5525	Illumina NovaSeq 6000	PAIRED	PCR	VIRAL RNA	Severe acute respiratory syndrome coronavirus 2	Homo sapiens	ILLUMINA	2020-04-21	United Kingdom	Europe	20	2940.55	2421	0.952012	87931392
ERR4424655	PRJEB37886	AMPLICON	SAMEA7158760	ERX4365213	COG-UK/EDB5632	Illumina NovaSeq 6000	PAIRED	PCR	VIRAL RNA	Severe acute respiratory syndrome coronavirus 2	Homo sapiens	ILLUMINA	2020-03-23	United Kingdom	Europe	21	3749.74	3503	0.947764	112128609
ERR4424663	PRJEB37886	AMPLICON	SAMEA7158768	ERX4365221	COG-UK/EDB6271	Illumina NovaSeq 6000	PAIRED	PCR	VIRAL RNA	Severe acute respiratory syndrome coronavirus 2	Homo sapiens	ILLUMINA	2020-04-07	United Kingdom	Europe	31	2809.37	2451	0.952246	84008608
ERR4424667	PRJEB37886	AMPLICON	SAMEA7158772	ERX4365225	COG-UK/EDB5871	Illumina NovaSeq 6000	PAIRED	PCR	VIRAL RNA	Severe acute respiratory syndrome coronavirus 2	Homo sapiens	ILLUMINA	2020-04-28	United Kingdom	Europe	16	4248.58	4123	0.939738	127045334
ERR4424668	PRJEB37886	AMPLICON	SAMEA7158773	ERX4365226	COG-UK/EDB5519	Illumina NovaSeq 6000	PAIRED	PCR	VIRAL RNA	Severe acute respiratory syndrome coronavirus 2	Homo sapiens	ILLUMINA	2020-04-22	United Kingdom	Europe	10	4502.35	4357	0.918202	134633826
ERR4424670	PRJEB37886	AMPLICON	SAMEA7158775	ERX4365228	COG-UK/EDB2907	Illumina NovaSeq 6000	PAIRED	PCR	VIRAL RNA	Severe acute respiratory syndrome coronavirus 2	Homo sapiens	ILLUMINA	2020-04-01	United Kingdom	Europe	10	4428.43	4256	0.958499	132423316
ERR4424678	PRJEB37886	AMPLICON	SAMEA7158783	ERX4365236	COG-UK/EDB6430	Illumina NovaSeq 6000	PAIRED	PCR	VIRAL RNA	Severe acute respiratory syndrome coronavirus 2	Homo sapiens	ILLUMINA	2020-04-20	United Kingdom	Europe	39	3243.04	2945	0.949202	96976598
ERR4424683	PRJEB37886	AMPLICON	SAMEA7158788	ERX4365241	COG-UK/EDB5515	Illumina NovaSeq 6000	PAIRED	PCR	VIRAL RNA	Severe acute respiratory syndrome coronavirus 2	Homo sapiens	ILLUMINA	2020-04-21	United Kingdom	Europe	49	2630.08	2352	0.916931	78647144
ERR4424692	PRJEB37886	AMPLICON	SAMEA7158797	ERX4365250	COG-UK/EDB5627	Illumina NovaSeq 6000	PAIRED	PCR	VIRAL RNA	Severe acute respiratory syndrome coronavirus 2	Homo sapiens	ILLUMINA	2020-03-26	United Kingdom	Europe	33	2534.35	2107	0.933251	75784679
ERR4424700	PRJEB37886	AMPLICON	SAMEA7158805	ERX4365258	COG-UK/EDB6305	Illumina NovaSeq 6000	PAIRED	PCR	VIRAL RNA	Severe acute respiratory syndrome coronavirus 2	Homo sapiens	ILLUMINA	2020-04-04	United Kingdom	Europe	12	4457.68	4392	0.925392	133298085
ERR4424704	PRJEB37886	AMPLICON	SAMEA7158809	ERX4365262	COG-UK/EDB4829	Illumina NovaSeq 6000	PAIRED	PCR	VIRAL RNA	Severe acute respiratory syndrome coronavirus 2	Homo sapiens	ILLUMINA	2020-04-03	United Kingdom	Europe	10	4646.55	4618	0.902284	138945820
ERR4424715	PRJEB37886	AMPLICON	SAMEA7158820	ERX4365273	COG-UK/EDB5794	Illumina NovaSeq 6000	PAIRED	PCR	VIRAL RNA	Severe acute respiratory syndrome coronavirus 2	Homo sapiens	ILLUMINA	2020-04-27	United Kingdom	Europe	8	4487.44	4324	0.919506	134187912
ERR4424722	PRJEB37886	AMPLICON	SAMEA7158827	ERX4365280	COG-UK/EDB6301	Illumina NovaSeq 6000	PAIRED	PCR	VIRAL RNA	Severe acute respiratory syndrome coronavirus 2	Homo sapiens	ILLUMINA	2020-04-04	United Kingdom	Europe	21	3831.32	3609	0.942782	114568044
ERR4424724	PRJEB37886	AMPLICON	SAMEA7158829	ERX4365282	COG-UK/EDB5717	Illumina NovaSeq 6000	PAIRED	PCR	VIRAL RNA	Severe acute respiratory syndrome coronavirus 2	Homo sapiens	ILLUMINA	2020-04-11	United Kingdom	Europe	13	4652.26	4761	0.905394	139116491
ERR4424729	PRJEB37886	AMPLICON	SAMEA7158834	ERX4365287	COG-UK/EDB5928	Illumina NovaSeq 6000	PAIRED	PCR	VIRAL RNA	Severe acute respiratory syndrome coronavirus 2	Homo sapiens	ILLUMINA	2020-04-30	United Kingdom	Europe	13	4485.18	4410	0.919172	134120261
ERR4424732	PRJEB37886	AMPLICON	SAMEA7158837	ERX4365290	COG-UK/EDB5582	Illumina NovaSeq 6000	PAIRED	PCR	VIRAL RNA	Severe acute respiratory syndrome coronavirus 2	Homo sapiens	ILLUMINA	2020-03-30	United Kingdom	Europe	33	2660.39	2229	0.954787	79553746
ERR4424740	PRJEB37886	AMPLICON	SAMEA7158845	ERX4365298	COG-UK/EDB5516	Illumina NovaSeq 6000	PAIRED	PCR	VIRAL RNA	Severe acute respiratory syndrome coronavirus 2	Homo sapiens	ILLUMINA	2020-04-21	United Kingdom	Europe	28	2607.23	2021	0.94422	77963872
ERR4424753	PRJEB37886	AMPLICON	SAMEA7158855	ERX4365311	COG-UK/EKHU-260F14E	Illumina NovaSeq 6000	PAIRED	PCR	VIRAL RNA	Severe acute respiratory syndrome coronavirus 2	Homo sapiens	ILLUMINA	2020-03-24	United Kingdom	Europe	14	5496.29	7958	0.994817	164355549
ERR4424754	PRJEB37886	AMPLICON	SAMEA7158856	ERX4365312	COG-UK/EKHU-260F18A	Illumina NovaSeq 6000	PAIRED	PCR	VIRAL RNA	Severe acute respiratory syndrome coronavirus 2	Homo sapiens	ILLUMINA	2020-04-15	United Kingdom	Europe	20	5407.98	7982	0.982811	161714944
ERR4424757	PRJEB37886	AMPLICON	SAMEA7158859	ERX4365315	COG-UK/EKHU-260F005	Illumina NovaSeq 6000	PAIRED	PCR	VIRAL RNA	Severe acute respiratory syndrome coronavirus 2	Homo sapiens	ILLUMINA	2020-04-16	United Kingdom	Europe	19	5573.62	7975	0.993981	166667904
ERR4424761	PRJEB37886	AMPLICON	SAMEA7158863	ERX4365319	COG-UK/EKHU-260EFBE	Illumina NovaSeq 6000	PAIRED	PCR	VIRAL RNA	Severe acute respiratory syndrome coronavirus 2	Homo sapiens	ILLUMINA	2020-03-29	United Kingdom	Europe	18	5690.21	7931	0.994549	170154255
ERR4424762	PRJEB37886	AMPLICON	SAMEA7158864	ERX4365320	COG-UK/EKHU-260EFFA	Illumina NovaSeq 6000	PAIRED	PCR	VIRAL RNA	Severe acute respiratory syndrome coronavirus 2	Homo sapiens	ILLUMINA	2020-04-12	United Kingdom	Europe	15	5374.13	7993	0.93392	160702568
ERR4424769	PRJEB37886	AMPLICON	SAMEA7158871	ERX4365327	COG-UK/EKHU-260EF63	Illumina NovaSeq 6000	PAIRED	PCR	VIRAL RNA	Severe acute respiratory syndrome coronavirus 2	Homo sapiens	ILLUMINA	2020-03-23	United Kingdom	Europe	18	5427.57	7994	0.949236	162300743
ERR4424771	PRJEB37886	AMPLICON	SAMEA7158873	ERX4365329	COG-UK/EKHU-260F06F	Illumina NovaSeq 6000	PAIRED	PCR	VIRAL RNA	Severe acute respiratory syndrome coronavirus 2	Homo sapiens	ILLUMINA	2020-05-05	United Kingdom	Europe	64	5365.94	7994	0.943016	160457691
ERR4424772	PRJEB37886	AMPLICON	SAMEA7158874	ERX4365330	COG-UK/EKHU-260EFCD	Illumina NovaSeq 6000	PAIRED	PCR	VIRAL RNA	Severe acute respiratory syndrome coronavirus 2	Homo sapiens	ILLUMINA	2020-03-30	United Kingdom	Europe	13	5425.94	7985	0.965823	162251758
ERR4424780	PRJEB37886	AMPLICON	SAMEA7158881	ERX4365338	COG-UK/NORT-293361	Illumina NovaSeq 6000	PAIRED	PCR	VIRAL RNA	Severe acute respiratory syndrome coronavirus 2	Homo sapiens	ILLUMINA	2020-06-16	United Kingdom	Europe	23	5550.07	7947	0.993211	165963775
ERR4424792	PRJEB37886	AMPLICON	SAMEA7158893	ERX4365350	COG-UK/BRIS-1853829	Illumina NovaSeq 6000	PAIRED	PCR	VIRAL RNA	Severe acute respiratory syndrome coronavirus 2	Homo sapiens	ILLUMINA	2020-04-14	United Kingdom	Europe	11	4328.33	4395	0.904123	129429947
ERR4424795	PRJEB37886	AMPLICON	SAMEA7158896	ERX4365353	COG-UK/BRIS-18544BB	Illumina NovaSeq 6000	PAIRED	PCR	VIRAL RNA	Severe acute respiratory syndrome coronavirus 2	Homo sapiens	ILLUMINA	2020-04-29	United Kingdom	Europe	16	3307.34	2925	0.906932	98899298
ERR4424804	PRJEB37886	AMPLICON	SAMEA7158905	ERX4365362	COG-UK/BRIS-1853470	Illumina NovaSeq 6000	PAIRED	PCR	VIRAL RNA	Severe acute respiratory syndrome coronavirus 2	Homo sapiens	ILLUMINA	2020-04-07	United Kingdom	Europe	18	2998.94	2426	0.903889	89677410
ERR4424807	PRJEB37886	AMPLICON	SAMEA7158908	ERX4365365	COG-UK/BRIS-18530D6	Illumina NovaSeq 6000	PAIRED	PCR	VIRAL RNA	Severe acute respiratory syndrome coronavirus 2	Homo sapiens	ILLUMINA	2020-04-02	United Kingdom	Europe	14	2945.46	2640	0.910745	88078231
ERR4424853	PRJEB37886	AMPLICON	SAMEA7158954	ERX4365411	COG-UK/BRIS-1853768	Illumina NovaSeq 6000	PAIRED	PCR	VIRAL RNA	Severe acute respiratory syndrome coronavirus 2	Homo sapiens	ILLUMINA	2020-04-13	United Kingdom	Europe	12	4185.2	4119	0.91225	125150104
ERR4424870	PRJEB37886	AMPLICON	SAMEA7158971	ERX4365428	COG-UK/BRIS-1853874	Illumina NovaSeq 6000	PAIRED	PCR	VIRAL RNA	Severe acute respiratory syndrome coronavirus 2	Homo sapiens	ILLUMINA	2020-04-11	United Kingdom	Europe	14	2585.95	1939	0.904658	77327653
ERR4424877	PRJEB37886	AMPLICON	SAMEA7158978	ERX4365435	COG-UK/BRIS-1853DEE	Illumina NovaSeq 6000	PAIRED	PCR	VIRAL RNA	Severe acute respiratory syndrome coronavirus 2	Homo sapiens	ILLUMINA	2020-04-28	United Kingdom	Europe	12	4481.52	4569	0.900411	134011032
ERR4424885	PRJEB37886	AMPLICON	SAMEA7158986	ERX4365443	COG-UK/BRIS-1853258	Illumina NovaSeq 6000	PAIRED	PCR	VIRAL RNA	Severe acute respiratory syndrome coronavirus 2	Homo sapiens	ILLUMINA	2020-04-02	United Kingdom	Europe	48	2943.88	2421	0.907233	88030800
ERR4424889	PRJEB37886	AMPLICON	SAMEA7158990	ERX4365447	COG-UK/BRIS-1852F25	Illumina NovaSeq 6000	PAIRED	PCR	VIRAL RNA	Severe acute respiratory syndrome coronavirus 2	Homo sapiens	ILLUMINA	2020-03-30	United Kingdom	Europe	12	3926.49	3759	0.904692	117413876
ERR4424929	PRJEB37886	AMPLICON	SAMEA7159030	ERX4365487	COG-UK/BRIS-1853B3F	Illumina NovaSeq 6000	PAIRED	PCR	VIRAL RNA	Severe acute respiratory syndrome coronavirus 2	Homo sapiens	ILLUMINA	2020-04-26	United Kingdom	Europe	9	3673.05	3353	0.903889	109835269
ERR4424936	PRJEB37886	AMPLICON	SAMEA7159037	ERX4365494	COG-UK/BRIS-18543CD	Illumina NovaSeq 6000	PAIRED	PCR	VIRAL RNA	Severe acute respiratory syndrome coronavirus 2	Homo sapiens	ILLUMINA	2020-04-29	United Kingdom	Europe	17	3889.38	3512	0.913286	116304191
ERR4424988	PRJEB37886	AMPLICON	SAMEA7159089	ERX4365546	COG-UK/BRIS-18541D2	Illumina NovaSeq 6000	PAIRED	PCR	VIRAL RNA	Severe acute respiratory syndrome coronavirus 2	Homo sapiens	ILLUMINA	2020-04-28	United Kingdom	Europe	19	3805.23	3695	0.910745	113787892
ERR4424991	PRJEB37886	AMPLICON	SAMEA7159092	ERX4365549	COG-UK/BRIS-185407B	Illumina NovaSeq 6000	PAIRED	PCR	VIRAL RNA	Severe acute respiratory syndrome coronavirus 2	Homo sapiens	ILLUMINA	2020-04-28	United Kingdom	Europe	18	3424.82	3196	0.918904	102412343
ERR4424992	PRJEB37886	AMPLICON	SAMEA7159093	ERX4365550	COG-UK/BRIS-1854099	Illumina NovaSeq 6000	PAIRED	PCR	VIRAL RNA	Severe acute respiratory syndrome coronavirus 2	Homo sapiens	ILLUMINA	2020-04-28	United Kingdom	Europe	16	2968.69	2490	0.92673	88772769
ERR4425002	PRJEB37886	AMPLICON	SAMEA7159103	ERX4365560	COG-UK/BRIS-1853A23	Illumina NovaSeq 6000	PAIRED	PCR	VIRAL RNA	Severe acute respiratory syndrome coronavirus 2	Homo sapiens	ILLUMINA	2020-04-16	United Kingdom	Europe	11	2800.71	2251	0.91954	83749496
ERR4425026	PRJEB37886	AMPLICON	SAMEA7159127	ERX4365584	COG-UK/BRIS-18531A6	Illumina NovaSeq 6000	PAIRED	PCR	VIRAL RNA	Severe acute respiratory syndrome coronavirus 2	Homo sapiens	ILLUMINA	2020-04-01	United Kingdom	Europe	11	3888.94	3700	0.924088	116290848
ERR4425028	PRJEB37886	AMPLICON	SAMEA7159129	ERX4365586	COG-UK/BRIS-1853971	Illumina NovaSeq 6000	PAIRED	PCR	VIRAL RNA	Severe acute respiratory syndrome coronavirus 2	Homo sapiens	ILLUMINA	2020-04-16	United Kingdom	Europe	34	2337.01	1793	0.908504	69883615
ERR4425033	PRJEB37886	AMPLICON	SAMEA7159134	ERX4365591	COG-UK/BRIS-18531C4	Illumina NovaSeq 6000	PAIRED	PCR	VIRAL RNA	Severe acute respiratory syndrome coronavirus 2	Homo sapiens	ILLUMINA	2020-04-01	United Kingdom	Europe	12	2920.41	2354	0.907835	87328987
ERR4425036	PRJEB37886	AMPLICON	SAMEA7159137	ERX4365594	COG-UK/BRIS-1853EDC	Illumina NovaSeq 6000	PAIRED	PCR	VIRAL RNA	Severe acute respiratory syndrome coronavirus 2	Homo sapiens	ILLUMINA	2020-04-27	United Kingdom	Europe	16	5254.8	7986	0.983446	157134158
ERR4425051	PRJEB37886	AMPLICON	SAMEA7159152	ERX4365609	COG-UK/BRIS-1853D84	Illumina NovaSeq 6000	PAIRED	PCR	VIRAL RNA	Severe acute respiratory syndrome coronavirus 2	Homo sapiens	ILLUMINA	2020-04-27	United Kingdom	Europe	16	3539.7	3267	0.910845	105847655
ERR4425056	PRJEB37886	AMPLICON	SAMEA7159157	ERX4365614	COG-UK/BRIS-1853917	Illumina NovaSeq 6000	PAIRED	PCR	VIRAL RNA	Severe acute respiratory syndrome coronavirus 2	Homo sapiens	ILLUMINA	2020-04-16	United Kingdom	Europe	16	2272.07	1873	0.904792	67941718
ERR4425086	PRJEB37886	AMPLICON	SAMEA7159184	ERX4365644	COG-UK/NORT-2994A4	Illumina NovaSeq 6000	PAIRED	PCR	VIRAL RNA	Severe acute respiratory syndrome coronavirus 2	Homo sapiens	ILLUMINA	2020-04-24	United Kingdom	Europe	19	5289.3	7991	0.942882	158166079
ERR4425087	PRJEB37886	AMPLICON	SAMEA7159185	ERX4365645	COG-UK/NORT-29AAFC	Illumina NovaSeq 6000	PAIRED	PCR	VIRAL RNA	Severe acute respiratory syndrome coronavirus 2	Homo sapiens	ILLUMINA	2020-05-21	United Kingdom	Europe	21	5377.5	7987	0.970739	160803464
ERR4425089	PRJEB37886	AMPLICON	SAMEA7159187	ERX4365647	COG-UK/NORT-29AB71	Illumina NovaSeq 6000	PAIRED	PCR	VIRAL RNA	Severe acute respiratory syndrome coronavirus 2	Homo sapiens	ILLUMINA	2020-05-21	United Kingdom	Europe	23	5465.13	7986	0.978531	163423866
ERR4425092	PRJEB37886	AMPLICON	SAMEA7159190	ERX4365650	COG-UK/NORT-29A8B6	Illumina NovaSeq 6000	PAIRED	PCR	VIRAL RNA	Severe acute respiratory syndrome coronavirus 2	Homo sapiens	ILLUMINA	2020-05-19	United Kingdom	Europe	21	5340.26	7987	0.940942	159689869
ERR4425096	PRJEB37886	AMPLICON	SAMEA7159194	ERX4365654	COG-UK/NORT-2995A1	Illumina NovaSeq 6000	PAIRED	PCR	VIRAL RNA	Severe acute respiratory syndrome coronavirus 2	Homo sapiens	ILLUMINA	2020-04-24	United Kingdom	Europe	17	5405.2	7982	0.972879	161631771
ERR4425099	PRJEB37886	AMPLICON	SAMEA7159197	ERX4365657	COG-UK/NORT-299CF7	Illumina NovaSeq 6000	PAIRED	PCR	VIRAL RNA	Severe acute respiratory syndrome coronavirus 2	Homo sapiens	ILLUMINA	2020-04-27	United Kingdom	Europe	16	4142.07	3966	0.912316	123860437
ERR4425100	PRJEB37886	AMPLICON	SAMEA7159198	ERX4365658	COG-UK/NORT-29AD11	Illumina NovaSeq 6000	PAIRED	PCR	VIRAL RNA	Severe acute respiratory syndrome coronavirus 2	Homo sapiens	ILLUMINA	2020-05-25	United Kingdom	Europe	20	5322.96	7992	0.936428	159172612
ERR4425101	PRJEB37886	AMPLICON	SAMEA7159199	ERX4365659	COG-UK/NORT-29AE2D	Illumina NovaSeq 6000	PAIRED	PCR	VIRAL RNA	Severe acute respiratory syndrome coronavirus 2	Homo sapiens	ILLUMINA	2020-05-25	United Kingdom	Europe	24	5308.24	7995	0.924389	158732338
ERR4425102	PRJEB37886	AMPLICON	SAMEA7159200	ERX4365660	COG-UK/NORT-29986C	Illumina NovaSeq 6000	PAIRED	PCR	VIRAL RNA	Severe acute respiratory syndrome coronavirus 2	Homo sapiens	ILLUMINA	2020-04-26	United Kingdom	Europe	22	6035.73	7960	0.999398	180486403
ERR4425103	PRJEB37886	AMPLICON	SAMEA7159201	ERX4365661	COG-UK/NORT-29A8A7	Illumina NovaSeq 6000	PAIRED	PCR	VIRAL RNA	Severe acute respiratory syndrome coronavirus 2	Homo sapiens	ILLUMINA	2020-05-19	United Kingdom	Europe	22	5358.63	7990	0.979066	160239162
ERR4425105	PRJEB37886	AMPLICON	SAMEA7159203	ERX4365663	COG-UK/NORT-299AB1	Illumina NovaSeq 6000	PAIRED	PCR	VIRAL RNA	Severe acute respiratory syndrome coronavirus 2	Homo sapiens	ILLUMINA	2020-04-27	United Kingdom	Europe	20	5282.37	7993	0.932816	157958691
ERR4425108	PRJEB37886	AMPLICON	SAMEA7159206	ERX4365666	COG-UK/NORT-29AD4E	Illumina NovaSeq 6000	PAIRED	PCR	VIRAL RNA	Severe acute respiratory syndrome coronavirus 2	Homo sapiens	ILLUMINA	2020-05-25	United Kingdom	Europe	21	3493.91	2987	0.92158	104478358
ERR4425109	PRJEB37886	AMPLICON	SAMEA7159207	ERX4365667	COG-UK/NORT-299459	Illumina NovaSeq 6000	PAIRED	PCR	VIRAL RNA	Severe acute respiratory syndrome coronavirus 2	Homo sapiens	ILLUMINA	2020-04-24	United Kingdom	Europe	19	3885.34	3725	0.929238	116183357
ERR4425110	PRJEB37886	AMPLICON	SAMEA7159208	ERX4365668	COG-UK/NORT-2994D1	Illumina NovaSeq 6000	PAIRED	PCR	VIRAL RNA	Severe acute respiratory syndrome coronavirus 2	Homo sapiens	ILLUMINA	2020-04-24	United Kingdom	Europe	19	3202.81	2401	0.930877	95773678
ERR4425113	PRJEB37886	AMPLICON	SAMEA7159211	ERX4365671	COG-UK/NORT-299635	Illumina NovaSeq 6000	PAIRED	PCR	VIRAL RNA	Severe acute respiratory syndrome coronavirus 2	Homo sapiens	ILLUMINA	2020-04-24	United Kingdom	Europe	17	5968.58	7965	0.998863	178478457
ERR4425114	PRJEB37886	AMPLICON	SAMEA7159212	ERX4365672	COG-UK/NORT-29A8D4	Illumina NovaSeq 6000	PAIRED	PCR	VIRAL RNA	Severe acute respiratory syndrome coronavirus 2	Homo sapiens	ILLUMINA	2020-05-19	United Kingdom	Europe	23	5416.7	7985	0.98552	161975522
ERR4425115	PRJEB37886	AMPLICON	SAMEA7159213	ERX4365673	COG-UK/NORT-299D30	Illumina NovaSeq 6000	PAIRED	PCR	VIRAL RNA	Severe acute respiratory syndrome coronavirus 2	Homo sapiens	ILLUMINA	2020-04-27	United Kingdom	Europe	15	4163.99	4078	0.913621	124515844
ERR4425118	PRJEB37886	AMPLICON	SAMEA7159216	ERX4365676	COG-UK/NORT-299AA2	Illumina NovaSeq 6000	PAIRED	PCR	VIRAL RNA	Severe acute respiratory syndrome coronavirus 2	Homo sapiens	ILLUMINA	2020-04-27	United Kingdom	Europe	16	5476.61	7987	0.977962	163767059
ERR4425121	PRJEB37886	AMPLICON	SAMEA7159219	ERX4365679	COG-UK/NORT-299486	Illumina NovaSeq 6000	PAIRED	PCR	VIRAL RNA	Severe acute respiratory syndrome coronavirus 2	Homo sapiens	ILLUMINA	2020-04-24	United Kingdom	Europe	19	5483.86	7985	0.992777	163983873
ERR4425123	PRJEB37886	AMPLICON	SAMEA7159221	ERX4365681	COG-UK/NORT-299574	Illumina NovaSeq 6000	PAIRED	PCR	VIRAL RNA	Severe acute respiratory syndrome coronavirus 2	Homo sapiens	ILLUMINA	2020-04-24	United Kingdom	Europe	12	5416.63	7982	0.987292	161973369
ERR4425125	PRJEB37886	AMPLICON	SAMEA7159223	ERX4365683	COG-UK/NORT-29AA0B	Illumina NovaSeq 6000	PAIRED	PCR	VIRAL RNA	Severe acute respiratory syndrome coronavirus 2	Homo sapiens	ILLUMINA	2020-05-20	United Kingdom	Europe	19	5390.21	7988	0.984383	161183420
ERR4425129	PRJEB37886	AMPLICON	SAMEA7159227	ERX4365687	COG-UK/NORT-299592	Illumina NovaSeq 6000	PAIRED	PCR	VIRAL RNA	Severe acute respiratory syndrome coronavirus 2	Homo sapiens	ILLUMINA	2020-04-24	United Kingdom	Europe	16	3957.68	3718	0.912183	118346495
ERR4425130	PRJEB37886	AMPLICON	SAMEA7159228	ERX4365688	COG-UK/NORT-299565	Illumina NovaSeq 6000	PAIRED	PCR	VIRAL RNA	Severe acute respiratory syndrome coronavirus 2	Homo sapiens	ILLUMINA	2020-04-24	United Kingdom	Europe	19	5626.13	7976	0.998729	168238125
ERR4425132	PRJEB37886	AMPLICON	SAMEA7159230	ERX4365690	COG-UK/NORT-29A9FF	Illumina NovaSeq 6000	PAIRED	PCR	VIRAL RNA	Severe acute respiratory syndrome coronavirus 2	Homo sapiens	ILLUMINA	2020-05-20	United Kingdom	Europe	19	5904.04	7969	0.998896	176548396
ERR4425133	PRJEB37886	AMPLICON	SAMEA7159231	ERX4365691	COG-UK/NORT-29944A	Illumina NovaSeq 6000	PAIRED	PCR	VIRAL RNA	Severe acute respiratory syndrome coronavirus 2	Homo sapiens	ILLUMINA	2020-04-24	United Kingdom	Europe	17	5556.25	7979	0.993479	166148621
ERR4425134	PRJEB37886	AMPLICON	SAMEA7159232	ERX4365692	COG-UK/NORT-29AC7E	Illumina NovaSeq 6000	PAIRED	PCR	VIRAL RNA	Severe acute respiratory syndrome coronavirus 2	Homo sapiens	ILLUMINA	2020-05-24	United Kingdom	Europe	16	5565.23	7980	0.993178	166416968
ERR4425139	PRJEB37886	AMPLICON	SAMEA7159237	ERX4365697	COG-UK/EDB1400	Illumina NovaSeq 6000	PAIRED	PCR	VIRAL RNA	Severe acute respiratory syndrome coronavirus 2	Homo sapiens	ILLUMINA	2020-04-12	United Kingdom	Europe	16	3741.01	3292	0.933017	111867523
ERR4425143	PRJEB37886	AMPLICON	SAMEA7159241	ERX4365701	COG-UK/EDB2006	Illumina NovaSeq 6000	PAIRED	PCR	VIRAL RNA	Severe acute respiratory syndrome coronavirus 2	Homo sapiens	ILLUMINA	2020-04-18	United Kingdom	Europe	15	4233.77	4104	0.914356	126602429
ERR4425152	PRJEB37886	AMPLICON	SAMEA7159250	ERX4365710	COG-UK/EDB2278	Illumina NovaSeq 6000	PAIRED	PCR	VIRAL RNA	Severe acute respiratory syndrome coronavirus 2	Homo sapiens	ILLUMINA	2020-04-21	United Kingdom	Europe	21	5288.47	7994	0.906698	158141097
ERR4425154	PRJEB37886	AMPLICON	SAMEA7159252	ERX4365712	COG-UK/EDB2535	Illumina NovaSeq 6000	PAIRED	PCR	VIRAL RNA	Severe acute respiratory syndrome coronavirus 2	Homo sapiens	ILLUMINA	2020-04-24	United Kingdom	Europe	24	5295.28	7988	0.930542	158344752
ERR4425160	PRJEB37886	AMPLICON	SAMEA7159258	ERX4365718	COG-UK/EDB2548	Illumina NovaSeq 6000	PAIRED	PCR	VIRAL RNA	Severe acute respiratory syndrome coronavirus 2	Homo sapiens	ILLUMINA	2020-04-24	United Kingdom	Europe	15	4476.22	4479	0.901582	133852454
ERR4425163	PRJEB37886	AMPLICON	SAMEA7159261	ERX4365721	COG-UK/EDB6738	Illumina NovaSeq 6000	PAIRED	PCR	VIRAL RNA	Severe acute respiratory syndrome coronavirus 2	Homo sapiens	ILLUMINA	2020-04-13	United Kingdom	Europe	12	4159.47	3976	0.906029	124380495
ERR4425171	PRJEB37886	AMPLICON	SAMEA7159269	ERX4365729	COG-UK/EDB6731	Illumina NovaSeq 6000	PAIRED	PCR	VIRAL RNA	Severe acute respiratory syndrome coronavirus 2	Homo sapiens	ILLUMINA	2020-04-12	United Kingdom	Europe	13	3332.44	3053	0.932214	99649958
ERR4425174	PRJEB37886	AMPLICON	SAMEA7159272	ERX4365732	COG-UK/EDB1363	Illumina NovaSeq 6000	PAIRED	PCR	VIRAL RNA	Severe acute respiratory syndrome coronavirus 2	Homo sapiens	ILLUMINA	2020-04-10	United Kingdom	Europe	10	4155.71	3823	0.927198	124268153
ERR4425175	PRJEB37886	AMPLICON	SAMEA7159273	ERX4365733	COG-UK/EDB1192	Illumina NovaSeq 6000	PAIRED	PCR	VIRAL RNA	Severe acute respiratory syndrome coronavirus 2	Homo sapiens	ILLUMINA	2020-04-08	United Kingdom	Europe	14	5286.87	7991	0.900244	158093129
ERR4425177	PRJEB37886	AMPLICON	SAMEA7159275	ERX4365735	COG-UK/EDB2288	Illumina NovaSeq 6000	PAIRED	PCR	VIRAL RNA	Severe acute respiratory syndrome coronavirus 2	Homo sapiens	ILLUMINA	2020-04-21	United Kingdom	Europe	24	5307.23	7989	0.926228	158701960
ERR4425178	PRJEB37886	AMPLICON	SAMEA7159276	ERX4365736	COG-UK/EDB3721	Illumina NovaSeq 6000	PAIRED	PCR	VIRAL RNA	Severe acute respiratory syndrome coronavirus 2	Homo sapiens	ILLUMINA	2020-04-28	United Kingdom	Europe	18	5396.86	7987	0.974016	161382347
ERR4425181	PRJEB37886	AMPLICON	SAMEA7159279	ERX4365739	COG-UK/EDB6746	Illumina NovaSeq 6000	PAIRED	PCR	VIRAL RNA	Severe acute respiratory syndrome coronavirus 2	Homo sapiens	ILLUMINA	2020-04-16	United Kingdom	Europe	17	2372.09	1464	0.926462	70932491
ERR4425183	PRJEB37886	AMPLICON	SAMEA7159281	ERX4365741	COG-UK/EDB2127	Illumina NovaSeq 6000	PAIRED	PCR	VIRAL RNA	Severe acute respiratory syndrome coronavirus 2	Homo sapiens	ILLUMINA	2020-04-20	United Kingdom	Europe	13	3804.3	3565	0.904859	113759868
ERR4425190	PRJEB37886	AMPLICON	SAMEA7159288	ERX4365748	COG-UK/EDB360	Illumina NovaSeq 6000	PAIRED	PCR	VIRAL RNA	Severe acute respiratory syndrome coronavirus 2	Homo sapiens	ILLUMINA	2020-03-30	United Kingdom	Europe	9	4100.54	3969	0.911146	122618520
ERR4425197	PRJEB37886	AMPLICON	SAMEA7159295	ERX4365755	COG-UK/EDB690	Illumina NovaSeq 6000	PAIRED	PCR	VIRAL RNA	Severe acute respiratory syndrome coronavirus 2	Homo sapiens	ILLUMINA	2020-04-03	United Kingdom	Europe	19	4351.27	4208	0.902886	130116022
ERR4425198	PRJEB37886	AMPLICON	SAMEA7159296	ERX4365756	COG-UK/EDB1838	Illumina NovaSeq 6000	PAIRED	PCR	VIRAL RNA	Severe acute respiratory syndrome coronavirus 2	Homo sapiens	ILLUMINA	2020-04-16	United Kingdom	Europe	69	1571.77	744	0.920142	47000576
ERR4425199	PRJEB37886	AMPLICON	SAMEA7159297	ERX4365757	COG-UK/EDB1385	Illumina NovaSeq 6000	PAIRED	PCR	VIRAL RNA	Severe acute respiratory syndrome coronavirus 2	Homo sapiens	ILLUMINA	2020-04-11	United Kingdom	Europe	17	4230.88	4093	0.919908	126516143
ERR4425210	PRJEB37886	AMPLICON	SAMEA7159308	ERX4365768	COG-UK/EDB1243	Illumina NovaSeq 6000	PAIRED	PCR	VIRAL RNA	Severe acute respiratory syndrome coronavirus 2	Homo sapiens	ILLUMINA	2020-04-09	United Kingdom	Europe	18	5289.79	7993	0.923954	158180650
ERR4425213	PRJEB37886	AMPLICON	SAMEA7159311	ERX4365771	COG-UK/EDB2350	Illumina NovaSeq 6000	PAIRED	PCR	VIRAL RNA	Severe acute respiratory syndrome coronavirus 2	Homo sapiens	ILLUMINA	2020-04-22	United Kingdom	Europe	24	5371.94	7984	0.963114	160637259
ERR4425214	PRJEB37886	AMPLICON	SAMEA7159312	ERX4365772	COG-UK/EDB936	Illumina NovaSeq 6000	PAIRED	PCR	VIRAL RNA	Severe acute respiratory syndrome coronavirus 2	Homo sapiens	ILLUMINA	2020-04-05	United Kingdom	Europe	16	3121.52	2718	0.924222	93342875
ERR4425221	PRJEB37886	AMPLICON	SAMEA7159319	ERX4365779	COG-UK/EDB6724	Illumina NovaSeq 6000	PAIRED	PCR	VIRAL RNA	Severe acute respiratory syndrome coronavirus 2	Homo sapiens	ILLUMINA	2020-03-31	United Kingdom	Europe	12	5286.73	7975	0.938468	158089000
ERR4425224	PRJEB37886	AMPLICON	SAMEA7159322	ERX4365782	COG-UK/EDB1002	Illumina NovaSeq 6000	PAIRED	PCR	VIRAL RNA	Severe acute respiratory syndrome coronavirus 2	Homo sapiens	ILLUMINA	2020-04-06	United Kingdom	Europe	14	4196.47	3986	0.917466	125487161
ERR4425227	PRJEB37886	AMPLICON	SAMEA7159325	ERX4365785	COG-UK/EDB2121	Illumina NovaSeq 6000	PAIRED	PCR	VIRAL RNA	Severe acute respiratory syndrome coronavirus 2	Homo sapiens	ILLUMINA	2020-04-20	United Kingdom	Europe	18	2158.55	1510	0.902986	64547078
ERR4425233	PRJEB37886	AMPLICON	SAMEA7159331	ERX4365791	COG-UK/EDB1131	Illumina NovaSeq 6000	PAIRED	PCR	VIRAL RNA	Severe acute respiratory syndrome coronavirus 2	Homo sapiens	ILLUMINA	2020-04-07	United Kingdom	Europe	12	4468.56	4400	0.904658	133623499
ERR4425234	PRJEB37886	AMPLICON	SAMEA7159332	ERX4365792	COG-UK/EDB3607	Illumina NovaSeq 6000	PAIRED	PCR	VIRAL RNA	Severe acute respiratory syndrome coronavirus 2	Homo sapiens	ILLUMINA	2020-04-27	United Kingdom	Europe	21	2827.66	2289	0.926395	84555596
ERR4425235	PRJEB37886	AMPLICON	SAMEA7159333	ERX4365793	COG-UK/EDB6734	Illumina NovaSeq 6000	PAIRED	PCR	VIRAL RNA	Severe acute respiratory syndrome coronavirus 2	Homo sapiens	ILLUMINA	2020-04-13	United Kingdom	Europe	16	5335.32	7990	0.923486	159541926
ERR4425237	PRJEB37886	AMPLICON	SAMEA7159335	ERX4365795	COG-UK/EDB1127	Illumina NovaSeq 6000	PAIRED	PCR	VIRAL RNA	Severe acute respiratory syndrome coronavirus 2	Homo sapiens	ILLUMINA	2020-04-07	United Kingdom	Europe	14	3354.08	2866	0.929505	100297081
ERR4425238	PRJEB37886	AMPLICON	SAMEA7159336	ERX4365796	COG-UK/EDB1481	Illumina NovaSeq 6000	PAIRED	PCR	VIRAL RNA	Severe acute respiratory syndrome coronavirus 2	Homo sapiens	ILLUMINA	2020-04-12	United Kingdom	Europe	15	5330.05	7992	0.939538	159384381
ERR4425240	PRJEB37886	AMPLICON	SAMEA7159338	ERX4365798	COG-UK/EDB1390	Illumina NovaSeq 6000	PAIRED	PCR	VIRAL RNA	Severe acute respiratory syndrome coronavirus 2	Homo sapiens	ILLUMINA	2020-04-11	United Kingdom	Europe	73	3768.53	3465	0.911781	112690423
ERR4425243	PRJEB37886	AMPLICON	SAMEA7159341	ERX4365801	COG-UK/EDB2269	Illumina NovaSeq 6000	PAIRED	PCR	VIRAL RNA	Severe acute respiratory syndrome coronavirus 2	Homo sapiens	ILLUMINA	2020-04-20	United Kingdom	Europe	35	2032.73	1281	0.909875	60784750
ERR4425244	PRJEB37886	AMPLICON	SAMEA7159342	ERX4365802	COG-UK/EDB1284	Illumina NovaSeq 6000	PAIRED	PCR	VIRAL RNA	Severe acute respiratory syndrome coronavirus 2	Homo sapiens	ILLUMINA	2020-04-10	United Kingdom	Europe	20	5352.47	7987	0.957329	160054814
ERR4425248	PRJEB37886	AMPLICON	SAMEA7159346	ERX4365806	COG-UK/EDB1373	Illumina NovaSeq 6000	PAIRED	PCR	VIRAL RNA	Severe acute respiratory syndrome coronavirus 2	Homo sapiens	ILLUMINA	2020-04-10	United Kingdom	Europe	17	5317.2	7990	0.947865	159000339
ERR4425249	PRJEB37886	AMPLICON	SAMEA7159347	ERX4365807	COG-UK/EDB1065	Illumina NovaSeq 6000	PAIRED	PCR	VIRAL RNA	Severe acute respiratory syndrome coronavirus 2	Homo sapiens	ILLUMINA	2020-04-06	United Kingdom	Europe	24	2959.74	2396	0.92994	88505062
ERR4425255	PRJEB37886	AMPLICON	SAMEA7159353	ERX4365813	COG-UK/EDB6726	Illumina NovaSeq 6000	PAIRED	PCR	VIRAL RNA	Severe acute respiratory syndrome coronavirus 2	Homo sapiens	ILLUMINA	2020-04-07	United Kingdom	Europe	12	2946.8	2453	0.920744	88118157
ERR4425257	PRJEB37886	AMPLICON	SAMEA7159355	ERX4365815	COG-UK/EDB6445	Illumina NovaSeq 6000	PAIRED	PCR	VIRAL RNA	Severe acute respiratory syndrome coronavirus 2	Homo sapiens	ILLUMINA	2020-04-22	United Kingdom	Europe	15	3907.21	3746	0.948835	116837330
ERR4425258	PRJEB37886	AMPLICON	SAMEA7159356	ERX4365816	COG-UK/EDB1919	Illumina NovaSeq 6000	PAIRED	PCR	VIRAL RNA	Severe acute respiratory syndrome coronavirus 2	Homo sapiens	ILLUMINA	2020-04-17	United Kingdom	Europe	11	3198.49	2447	0.955423	95644331
ERR4425263	PRJEB37886	AMPLICON	SAMEA7159361	ERX4365821	COG-UK/EDB3699	Illumina NovaSeq 6000	PAIRED	PCR	VIRAL RNA	Severe acute respiratory syndrome coronavirus 2	Homo sapiens	ILLUMINA	2020-04-28	United Kingdom	Europe	19	5327.84	7991	0.90827	159318314
ERR4425264	PRJEB37886	AMPLICON	SAMEA7159362	ERX4365822	COG-UK/EDB1143	Illumina NovaSeq 6000	PAIRED	PCR	VIRAL RNA	Severe acute respiratory syndrome coronavirus 2	Homo sapiens	ILLUMINA	2020-04-07	United Kingdom	Europe	11	2815.42	2084	0.956192	84189635
ERR4425266	PRJEB37886	AMPLICON	SAMEA7159364	ERX4365824	COG-UK/EDB6444	Illumina NovaSeq 6000	PAIRED	PCR	VIRAL RNA	Severe acute respiratory syndrome coronavirus 2	Homo sapiens	ILLUMINA	2020-04-21	United Kingdom	Europe	16	4252.98	4090	0.910477	127176929
ERR4425270	PRJEB37886	AMPLICON	SAMEA7159368	ERX4365828	COG-UK/EDB2370	Illumina NovaSeq 6000	PAIRED	PCR	VIRAL RNA	Severe acute respiratory syndrome coronavirus 2	Homo sapiens	ILLUMINA	2020-04-22	United Kingdom	Europe	25	5298.03	7992	0.907936	158426929
ERR4425273	PRJEB37886	AMPLICON	SAMEA7159371	ERX4365831	COG-UK/EDB1484	Illumina NovaSeq 6000	PAIRED	PCR	VIRAL RNA	Severe acute respiratory syndrome coronavirus 2	Homo sapiens	ILLUMINA	2020-04-12	United Kingdom	Europe	19	5336.43	7990	0.938033	159575213
ERR4425277	PRJEB37886	AMPLICON	SAMEA7159375	ERX4365835	COG-UK/EDB1835	Illumina NovaSeq 6000	PAIRED	PCR	VIRAL RNA	Severe acute respiratory syndrome coronavirus 2	Homo sapiens	ILLUMINA	2020-04-16	United Kingdom	Europe	15	3147.83	2546	0.960238	94129554
ERR4425278	PRJEB37886	AMPLICON	SAMEA7159376	ERX4365836	COG-UK/EDB1139	Illumina NovaSeq 6000	PAIRED	PCR	VIRAL RNA	Severe acute respiratory syndrome coronavirus 2	Homo sapiens	ILLUMINA	2020-04-07	United Kingdom	Europe	22	3797.62	3659	0.930208	113560218
ERR4425279	PRJEB37886	AMPLICON	SAMEA7159377	ERX4365837	COG-UK/EDB6735	Illumina NovaSeq 6000	PAIRED	PCR	VIRAL RNA	Severe acute respiratory syndrome coronavirus 2	Homo sapiens	ILLUMINA	2020-04-13	United Kingdom	Europe	21	5290.29	7990	0.907601	158195538
ERR4425281	PRJEB37886	AMPLICON	SAMEA7159379	ERX4365839	COG-UK/EDB2134	Illumina NovaSeq 6000	PAIRED	PCR	VIRAL RNA	Severe acute respiratory syndrome coronavirus 2	Homo sapiens	ILLUMINA	2020-04-20	United Kingdom	Europe	16	4125.1	3928	0.909206	123352753
ERR4425282	PRJEB37886	AMPLICON	SAMEA7159380	ERX4365840	COG-UK/EDB1369	Illumina NovaSeq 6000	PAIRED	PCR	VIRAL RNA	Severe acute respiratory syndrome coronavirus 2	Homo sapiens	ILLUMINA	2020-04-10	United Kingdom	Europe	9	1971.49	1095	0.922917	58953405
ERR4425290	PRJEB37886	AMPLICON	SAMEA7159388	ERX4365848	COG-UK/EDB2170	Illumina NovaSeq 6000	PAIRED	PCR	VIRAL RNA	Severe acute respiratory syndrome coronavirus 2	Homo sapiens	ILLUMINA	2020-04-20	United Kingdom	Europe	11	3371.24	2785	0.943651	100810093
ERR4425291	PRJEB37886	AMPLICON	SAMEA7159389	ERX4365849	COG-UK/EDB2016	Illumina NovaSeq 6000	PAIRED	PCR	VIRAL RNA	Severe acute respiratory syndrome coronavirus 2	Homo sapiens	ILLUMINA	2020-04-18	United Kingdom	Europe	14	2900.55	2416	0.920911	86735200
ERR4425292	PRJEB37886	AMPLICON	SAMEA7159390	ERX4365850	COG-UK/EDB1010	Illumina NovaSeq 6000	PAIRED	PCR	VIRAL RNA	Severe acute respiratory syndrome coronavirus 2	Homo sapiens	ILLUMINA	2020-04-07	United Kingdom	Europe	9	3909.67	3653	0.909541	116910722
ERR4425299	PRJEB37886	AMPLICON	SAMEA7159397	ERX4365857	COG-UK/EDB1233	Illumina NovaSeq 6000	PAIRED	PCR	VIRAL RNA	Severe acute respiratory syndrome coronavirus 2	Homo sapiens	ILLUMINA	2020-04-08	United Kingdom	Europe	16	3280.61	2649	0.973247	98100213
ERR4425300	PRJEB37886	AMPLICON	SAMEA7159398	ERX4365858	COG-UK/EDB3758	Illumina NovaSeq 6000	PAIRED	PCR	VIRAL RNA	Severe acute respiratory syndrome coronavirus 2	Homo sapiens	ILLUMINA	2020-04-29	United Kingdom	Europe	15	4234.35	4070	0.913286	126619727
ERR4425306	PRJEB37886	AMPLICON	SAMEA7159404	ERX4365864	COG-UK/EDB1904	Illumina NovaSeq 6000	PAIRED	PCR	VIRAL RNA	Severe acute respiratory syndrome coronavirus 2	Homo sapiens	ILLUMINA	2020-04-17	United Kingdom	Europe	13	2743.32	1952	0.926328	82033408
ERR4425324	PRJEB37886	AMPLICON	SAMEA7159422	ERX4365882	COG-UK/EDB1272	Illumina NovaSeq 6000	PAIRED	PCR	VIRAL RNA	Severe acute respiratory syndrome coronavirus 2	Homo sapiens	ILLUMINA	2020-04-09	United Kingdom	Europe	12	3576.1	3237	0.936327	106935995
ERR4425328	PRJEB37886	AMPLICON	SAMEA7159426	ERX4365886	COG-UK/EDB6448	Illumina NovaSeq 6000	PAIRED	PCR	VIRAL RNA	Severe acute respiratory syndrome coronavirus 2	Homo sapiens	ILLUMINA	2020-04-22	United Kingdom	Europe	19	5276.71	7989	0.939906	157789604
ERR4425330	PRJEB37886	AMPLICON	SAMEA7159428	ERX4365888	COG-UK/EDB2019	Illumina NovaSeq 6000	PAIRED	PCR	VIRAL RNA	Severe acute respiratory syndrome coronavirus 2	Homo sapiens	ILLUMINA	2020-04-18	United Kingdom	Europe	12	3849.67	3465	0.917366	115116664
ERR4425331	PRJEB37886	AMPLICON	SAMEA7159429	ERX4365889	COG-UK/EDB2262	Illumina NovaSeq 6000	PAIRED	PCR	VIRAL RNA	Severe acute respiratory syndrome coronavirus 2	Homo sapiens	ILLUMINA	2020-04-21	United Kingdom	Europe	18	4441.49	4326	0.915192	132814001
ERR4425334	PRJEB37886	AMPLICON	SAMEA7159432	ERX4365892	COG-UK/EDB2255	Illumina NovaSeq 6000	PAIRED	PCR	VIRAL RNA	Severe acute respiratory syndrome coronavirus 2	Homo sapiens	ILLUMINA	2020-04-21	United Kingdom	Europe	19	4083.14	3851	0.923887	122098139
ERR4425335	PRJEB37886	AMPLICON	SAMEA7159433	ERX4365893	COG-UK/EDB2000	Illumina NovaSeq 6000	PAIRED	PCR	VIRAL RNA	Severe acute respiratory syndrome coronavirus 2	Homo sapiens	ILLUMINA	2020-04-18	United Kingdom	Europe	17	4083.27	3893	0.908304	122101916
ERR4425337	PRJEB37886	AMPLICON	SAMEA7159435	ERX4365895	COG-UK/EDB2545	Illumina NovaSeq 6000	PAIRED	PCR	VIRAL RNA	Severe acute respiratory syndrome coronavirus 2	Homo sapiens	ILLUMINA	2020-04-24	United Kingdom	Europe	18	3233.43	2763	0.956426	96689212
ERR4425338	PRJEB37886	AMPLICON	SAMEA7159436	ERX4365896	COG-UK/EDB404	Illumina NovaSeq 6000	PAIRED	PCR	VIRAL RNA	Severe acute respiratory syndrome coronavirus 2	Homo sapiens	ILLUMINA	2020-03-31	United Kingdom	Europe	7	3815.12	3476	0.931713	114083472
ERR4425343	PRJEB37886	AMPLICON	SAMEA7159441	ERX4365901	COG-UK/EDB1219	Illumina NovaSeq 6000	PAIRED	PCR	VIRAL RNA	Severe acute respiratory syndrome coronavirus 2	Homo sapiens	ILLUMINA	2020-04-08	United Kingdom	Europe	13	3726.55	3512	0.927365	111435026
ERR4425345	PRJEB37886	AMPLICON	SAMEA7159443	ERX4365903	COG-UK/EDB6741	Illumina NovaSeq 6000	PAIRED	PCR	VIRAL RNA	Severe acute respiratory syndrome coronavirus 2	Homo sapiens	ILLUMINA	2020-04-13	United Kingdom	Europe	17	5297.69	7995	0.905394	158416817
ERR4436808	PRJEB37886	AMPLICON	SAMEA7171914	ERX4377311	COG-UK/CAMB-7F743	Illumina NovaSeq 6000	PAIRED	PCR	VIRAL RNA	Severe acute respiratory syndrome coronavirus 2	Homo sapiens	ILLUMINA	2020-04-09	United Kingdom	Europe	47	2959.48	2461	0.91031	88497323
ERR4436822	PRJEB37886	AMPLICON	SAMEA7171929	ERX4377325	COG-UK/CAMB-7F707	Illumina NovaSeq 6000	PAIRED	PCR	VIRAL RNA	Severe acute respiratory syndrome coronavirus 2	Homo sapiens	ILLUMINA	2020-04-09	United Kingdom	Europe	14	3919.51	3707	0.914457	117205066
ERR4436856	PRJEB37886	AMPLICON	SAMEA7171963	ERX4377359	COG-UK/CAMB-804EE	Illumina NovaSeq 6000	PAIRED	PCR	VIRAL RNA	Severe acute respiratory syndrome coronavirus 2	Homo sapiens	ILLUMINA	2020-04-09	United Kingdom	Europe	62	3056.81	2316	0.918236	91407822
ERR4436912	PRJEB37886	AMPLICON	SAMEA7172019	ERX4377415	COG-UK/CAMB-7F93E	Illumina NovaSeq 6000	PAIRED	PCR	VIRAL RNA	Severe acute respiratory syndrome coronavirus 2	Homo sapiens	ILLUMINA	2020-04-08	United Kingdom	Europe	18	4039.34	3915	0.909608	120788308
ERR4436918	PRJEB37886	AMPLICON	SAMEA7172025	ERX4377421	COG-UK/CAMB-7F691	Illumina NovaSeq 6000	PAIRED	PCR	VIRAL RNA	Severe acute respiratory syndrome coronavirus 2	Homo sapiens	ILLUMINA	2020-04-09	United Kingdom	Europe	23	3425.08	2836	0.91663	102420219
ERR4436925	PRJEB37886	AMPLICON	SAMEA7172032	ERX4377428	COG-UK/CAMB-7F5EF	Illumina NovaSeq 6000	PAIRED	PCR	VIRAL RNA	Severe acute respiratory syndrome coronavirus 2	Homo sapiens	ILLUMINA	2020-04-08	United Kingdom	Europe	44	3178.6	2519	0.906631	95049801
ERR4436943	PRJEB37886	AMPLICON	SAMEA7172050	ERX4377446	COG-UK/CAMB-7BE60	Illumina NovaSeq 6000	PAIRED	PCR	VIRAL RNA	Severe acute respiratory syndrome coronavirus 2	Homo sapiens	ILLUMINA	2020-04-05	United Kingdom	Europe	12	4646.28	5200	0.933752	138937723
ERR4436981	PRJEB37886	AMPLICON	SAMEA7172088	ERX4377484	COG-UK/CAMB-1AA632	Illumina NovaSeq 6000	PAIRED	PCR	VIRAL RNA	Severe acute respiratory syndrome coronavirus 2	Homo sapiens	ILLUMINA	2020-04-17	United Kingdom	Europe	15	3616.76	3062	0.901481	108152106
ERR4436985	PRJEB37886	AMPLICON	SAMEA7172092	ERX4377488	COG-UK/CAMB-1AB66E	Illumina NovaSeq 6000	PAIRED	PCR	VIRAL RNA	Severe acute respiratory syndrome coronavirus 2	Homo sapiens	ILLUMINA	2020-04-22	United Kingdom	Europe	23	3644.83	3132	0.903354	108991403
ERR4437013	PRJEB37886	AMPLICON	SAMEA7172120	ERX4377516	COG-UK/CAMB-1AA9FD	Illumina NovaSeq 6000	PAIRED	PCR	VIRAL RNA	Severe acute respiratory syndrome coronavirus 2	Homo sapiens	ILLUMINA	2020-04-17	United Kingdom	Europe	16	4029.85	3758	0.902552	120504546
ERR4437015	PRJEB37886	AMPLICON	SAMEA7172122	ERX4377518	COG-UK/CAMB-1AAADC	Illumina NovaSeq 6000	PAIRED	PCR	VIRAL RNA	Severe acute respiratory syndrome coronavirus 2	Homo sapiens	ILLUMINA	2020-04-17	United Kingdom	Europe	15	3907.3	3750	0.906598	116840111
ERR4437016	PRJEB37886	AMPLICON	SAMEA7172123	ERX4377519	COG-UK/CAMB-1AA5CC	Illumina NovaSeq 6000	PAIRED	PCR	VIRAL RNA	Severe acute respiratory syndrome coronavirus 2	Homo sapiens	ILLUMINA	2020-04-17	United Kingdom	Europe	26	3639.01	3266	0.902251	108817314
ERR4437031	PRJEB37886	AMPLICON	SAMEA7172138	ERX4377534	COG-UK/CAMB-1ABD4B	Illumina NovaSeq 6000	PAIRED	PCR	VIRAL RNA	Severe acute respiratory syndrome coronavirus 2	Homo sapiens	ILLUMINA	2020-04-22	United Kingdom	Europe	32	3697.3	3481	0.901582	110560330
ERR4437035	PRJEB37886	AMPLICON	SAMEA7172142	ERX4377538	COG-UK/CAMB-1AA878	Illumina NovaSeq 6000	PAIRED	PCR	VIRAL RNA	Severe acute respiratory syndrome coronavirus 2	Homo sapiens	ILLUMINA	2020-04-17	United Kingdom	Europe	11	3645.29	3167	0.909206	109004967
ERR4437046	PRJEB37886	AMPLICON	SAMEA7172153	ERX4377549	COG-UK/CAMB-1ABB41	Illumina NovaSeq 6000	PAIRED	PCR	VIRAL RNA	Severe acute respiratory syndrome coronavirus 2	Homo sapiens	ILLUMINA	2020-04-20	United Kingdom	Europe	19	3845.7	3634	0.926195	114998069
ERR4437063	PRJEB37886	AMPLICON	SAMEA7172170	ERX4377566	COG-UK/CAMB-1AB6C8	Illumina NovaSeq 6000	PAIRED	PCR	VIRAL RNA	Severe acute respiratory syndrome coronavirus 2	Homo sapiens	ILLUMINA	2020-04-21	United Kingdom	Europe	12	2533.06	2236	0.976558	75746087
ERR4437087	PRJEB37886	AMPLICON	SAMEA7172194	ERX4377590	COG-UK/CAMB-1AB516	Illumina NovaSeq 6000	PAIRED	PCR	VIRAL RNA	Severe acute respiratory syndrome coronavirus 2	Homo sapiens	ILLUMINA	2020-04-20	United Kingdom	Europe	16	3680.9	3327	0.902919	110070063
ERR4437090	PRJEB37886	AMPLICON	SAMEA7172197	ERX4377593	COG-UK/CAMB-1AA9A2	Illumina NovaSeq 6000	PAIRED	PCR	VIRAL RNA	Severe acute respiratory syndrome coronavirus 2	Homo sapiens	ILLUMINA	2020-04-18	United Kingdom	Europe	18	3891.66	3640	0.916764	116372351
ERR4437092	PRJEB37886	AMPLICON	SAMEA7172199	ERX4377595	COG-UK/CAMB-1AB25B	Illumina NovaSeq 6000	PAIRED	PCR	VIRAL RNA	Severe acute respiratory syndrome coronavirus 2	Homo sapiens	ILLUMINA	2020-04-20	United Kingdom	Europe	17	4033.62	3785	0.911012	120617276
ERR4437093	PRJEB37886	AMPLICON	SAMEA7172200	ERX4377596	COG-UK/CAMB-1AAB9D	Illumina NovaSeq 6000	PAIRED	PCR	VIRAL RNA	Severe acute respiratory syndrome coronavirus 2	Homo sapiens	ILLUMINA	2020-04-18	United Kingdom	Europe	13	4993.64	6907	0.934956	149324697
ERR4437094	PRJEB37886	AMPLICON	SAMEA7172201	ERX4377597	COG-UK/CAMB-1AB8D1	Illumina NovaSeq 6000	PAIRED	PCR	VIRAL RNA	Severe acute respiratory syndrome coronavirus 2	Homo sapiens	ILLUMINA	2020-04-20	United Kingdom	Europe	11	4911.21	6232	0.951844	146859802
ERR4437109	PRJEB37886	AMPLICON	SAMEA7172216	ERX4377612	COG-UK/CAMB-1AAB33	Illumina NovaSeq 6000	PAIRED	PCR	VIRAL RNA	Severe acute respiratory syndrome coronavirus 2	Homo sapiens	ILLUMINA	2020-04-18	United Kingdom	Europe	15	3892.97	3647	0.900344	116411473
ERR4437124	PRJEB37886	AMPLICON	SAMEA7172231	ERX4377627	COG-UK/CAMB-1AB2C4	Illumina NovaSeq 6000	PAIRED	PCR	VIRAL RNA	Severe acute respiratory syndrome coronavirus 2	Homo sapiens	ILLUMINA	2020-04-19	United Kingdom	Europe	12	3587.59	3090	0.902652	107279565
ERR4437144	PRJEB37886	AMPLICON	SAMEA7172251	ERX4377647	COG-UK/CAMB-1AB91A	Illumina NovaSeq 6000	PAIRED	PCR	VIRAL RNA	Severe acute respiratory syndrome coronavirus 2	Homo sapiens	ILLUMINA	2020-04-20	United Kingdom	Europe	12	4947.54	6425	0.910544	147946382
ERR4437163	PRJEB37886	AMPLICON	SAMEA7172270	ERX4377666	COG-UK/CAMB-1ABC3F	Illumina NovaSeq 6000	PAIRED	PCR	VIRAL RNA	Severe acute respiratory syndrome coronavirus 2	Homo sapiens	ILLUMINA	2020-04-20	United Kingdom	Europe	15	3850.41	3778	0.909875	115138749
ERR4437172	PRJEB37886	AMPLICON	SAMEA7172279	ERX4377675	COG-UK/CAMB-1AAD3D	Illumina NovaSeq 6000	PAIRED	PCR	VIRAL RNA	Severe acute respiratory syndrome coronavirus 2	Homo sapiens	ILLUMINA	2020-04-19	United Kingdom	Europe	19	3474.68	2938	0.902786	103903503
ERR4437187	PRJEB37886	AMPLICON	SAMEA7172294	ERX4377690	COG-UK/CAMB-1AB446	Illumina NovaSeq 6000	PAIRED	PCR	VIRAL RNA	Severe acute respiratory syndrome coronavirus 2	Homo sapiens	ILLUMINA	2020-04-21	United Kingdom	Europe	17	3621.3	3252	0.91556	108287745
ERR4437194	PRJEB37886	AMPLICON	SAMEA7172301	ERX4377697	COG-UK/CAMB-1AB26A	Illumina NovaSeq 6000	PAIRED	PCR	VIRAL RNA	Severe acute respiratory syndrome coronavirus 2	Homo sapiens	ILLUMINA	2020-04-20	United Kingdom	Europe	14	4068.07	3872	0.90399	121647410
ERR4437197	PRJEB37886	AMPLICON	SAMEA7172304	ERX4377700	COG-UK/CAMB-1AB1A9	Illumina NovaSeq 6000	PAIRED	PCR	VIRAL RNA	Severe acute respiratory syndrome coronavirus 2	Homo sapiens	ILLUMINA	2020-04-19	United Kingdom	Europe	28	3334.18	3193	0.907635	99702127
ERR4437220	PRJEB37886	AMPLICON	SAMEA7172327	ERX4377723	COG-UK/CAMB-1ABA44	Illumina NovaSeq 6000	PAIRED	PCR	VIRAL RNA	Severe acute respiratory syndrome coronavirus 2	Homo sapiens	ILLUMINA	2020-04-20	United Kingdom	Europe	22	3540.18	3060	0.902017	105862046
ERR4437270	PRJEB37886	AMPLICON	SAMEA7172377	ERX4377773	COG-UK/CAMB-1ACA25	Illumina NovaSeq 6000	PAIRED	PCR	VIRAL RNA	Severe acute respiratory syndrome coronavirus 2	Homo sapiens	ILLUMINA	2020-04-23	United Kingdom	Europe	47	3422.1	2804	0.905327	102330964
ERR4437332	PRJEB37886	AMPLICON	SAMEA7172439	ERX4377835	COG-UK/CAMB-1AD611	Illumina NovaSeq 6000	PAIRED	PCR	VIRAL RNA	Severe acute respiratory syndrome coronavirus 2	Homo sapiens	ILLUMINA	2020-04-25	United Kingdom	Europe	15	4951.86	7175	0.939805	148075381
ERR4437340	PRJEB37886	AMPLICON	SAMEA7172447	ERX4377843	COG-UK/CAMB-1AC445	Illumina NovaSeq 6000	PAIRED	PCR	VIRAL RNA	Severe acute respiratory syndrome coronavirus 2	Homo sapiens	ILLUMINA	2020-04-22	United Kingdom	Europe	48	3248.51	2427	0.913019	97140139
ERR4437348	PRJEB37886	AMPLICON	SAMEA7172455	ERX4377851	COG-UK/CAMB-1ACEA1	Illumina NovaSeq 6000	PAIRED	PCR	VIRAL RNA	Severe acute respiratory syndrome coronavirus 2	Homo sapiens	ILLUMINA	2020-04-23	United Kingdom	Europe	80	3807.92	3490	0.908003	113868172
ERR4437378	PRJEB37886	AMPLICON	SAMEA7172485	ERX4377881	COG-UK/CAMB-1ACE74	Illumina NovaSeq 6000	PAIRED	PCR	VIRAL RNA	Severe acute respiratory syndrome coronavirus 2	Homo sapiens	ILLUMINA	2020-04-24	United Kingdom	Europe	16	5078.48	7520	0.917901	151861820
ERR4437437	PRJEB37886	AMPLICON	SAMEA7172544	ERX4377940	COG-UK/CAMB-1AC72E	Illumina NovaSeq 6000	PAIRED	PCR	VIRAL RNA	Severe acute respiratory syndrome coronavirus 2	Homo sapiens	ILLUMINA	2020-04-23	United Kingdom	Europe	23	3688.34	3180	0.901348	110292494
ERR4437493	PRJEB37886	AMPLICON	SAMEA7172600	ERX4377996	COG-UK/GCVR-1707AB	Illumina NovaSeq 6000	PAIRED	PCR	VIRAL RNA	Severe acute respiratory syndrome coronavirus 2	Homo sapiens	ILLUMINA	2020-03-26	United Kingdom	Europe	34	3773.79	3268	0.904692	112847543
ERR4437505	PRJEB37886	AMPLICON	SAMEA7172612	ERX4378008	COG-UK/GCVR-16FA2E	Illumina NovaSeq 6000	PAIRED	PCR	VIRAL RNA	Severe acute respiratory syndrome coronavirus 2	Homo sapiens	ILLUMINA	2020-03-18	United Kingdom	Europe	22	3124.82	2349	0.920075	93441413
ERR4437519	PRJEB37886	AMPLICON	SAMEA7172626	ERX4378022	COG-UK/GCVR-16FBA3	Illumina NovaSeq 6000	PAIRED	PCR	VIRAL RNA	Severe acute respiratory syndrome coronavirus 2	Homo sapiens	ILLUMINA	2020-03-22	United Kingdom	Europe	23	3766.33	3289	0.909006	112624428
ERR4437545	PRJEB37886	AMPLICON	SAMEA7172652	ERX4378048	COG-UK/GCVR-170714	Illumina NovaSeq 6000	PAIRED	PCR	VIRAL RNA	Severe acute respiratory syndrome coronavirus 2	Homo sapiens	ILLUMINA	2020-03-25	United Kingdom	Europe	11	4842.73	5409	0.98562	144812263
ERR4437551	PRJEB37886	AMPLICON	SAMEA7172658	ERX4378054	COG-UK/GCVR-171713	Illumina NovaSeq 6000	PAIRED	PCR	VIRAL RNA	Severe acute respiratory syndrome coronavirus 2	Homo sapiens	ILLUMINA	2020-03-28	United Kingdom	Europe	32	3670.06	3360	0.901983	109745859
ERR4437555	PRJEB37886	AMPLICON	SAMEA7172662	ERX4378058	COG-UK/GCVR-16FDCB	Illumina NovaSeq 6000	PAIRED	PCR	VIRAL RNA	Severe acute respiratory syndrome coronavirus 2	Homo sapiens	ILLUMINA	2020-03-22	United Kingdom	Europe	14	3701.06	3105	0.90516	110672912
ERR4437603	PRJEB37886	AMPLICON	SAMEA7172711	ERX4378106	COG-UK/LOND-D61F1	Illumina NovaSeq 6000	PAIRED	PCR	VIRAL RNA	Severe acute respiratory syndrome coronavirus 2	Homo sapiens	ILLUMINA	2020-04-20	United Kingdom	Europe	13	5149.7	7977	0.906197	153991624
ERR4437607	PRJEB37886	AMPLICON	SAMEA7172715	ERX4378110	COG-UK/LOND-D6865	Illumina NovaSeq 6000	PAIRED	PCR	VIRAL RNA	Severe acute respiratory syndrome coronavirus 2	Homo sapiens	ILLUMINA	2020-04-24	United Kingdom	Europe	15	5278.74	7976	0.972511	157850015
ERR4437610	PRJEB37886	AMPLICON	SAMEA7172718	ERX4378113	COG-UK/LOND-D612E	Illumina NovaSeq 6000	PAIRED	PCR	VIRAL RNA	Severe acute respiratory syndrome coronavirus 2	Homo sapiens	ILLUMINA	2020-04-20	United Kingdom	Europe	16	3946.64	3664	0.904859	118016312
ERR4437617	PRJEB37886	AMPLICON	SAMEA7172725	ERX4378120	COG-UK/LOND-D68DE	Illumina NovaSeq 6000	PAIRED	PCR	VIRAL RNA	Severe acute respiratory syndrome coronavirus 2	Homo sapiens	ILLUMINA	2020-04-24	United Kingdom	Europe	48	3835.86	3417	0.901348	114703765
ERR4437622	PRJEB37886	AMPLICON	SAMEA7172730	ERX4378125	COG-UK/LOND-D66F2	Illumina NovaSeq 6000	PAIRED	PCR	VIRAL RNA	Severe acute respiratory syndrome coronavirus 2	Homo sapiens	ILLUMINA	2020-04-22	United Kingdom	Europe	13	4509.64	5080	0.920844	134851864
ERR4437633	PRJEB37886	AMPLICON	SAMEA7172741	ERX4378136	COG-UK/LOND-D61C4	Illumina NovaSeq 6000	PAIRED	PCR	VIRAL RNA	Severe acute respiratory syndrome coronavirus 2	Homo sapiens	ILLUMINA	2020-04-20	United Kingdom	Europe	17	4238.71	4156	0.904123	126750066
ERR4437641	PRJEB37886	AMPLICON	SAMEA7172749	ERX4378144	COG-UK/LOND-D6364	Illumina NovaSeq 6000	PAIRED	PCR	VIRAL RNA	Severe acute respiratory syndrome coronavirus 2	Homo sapiens	ILLUMINA	2020-04-21	United Kingdom	Europe	30	3096.83	2254	0.912852	92604443
ERR4437646	PRJEB37886	AMPLICON	SAMEA7172754	ERX4378149	COG-UK/LOND-D615B	Illumina NovaSeq 6000	PAIRED	PCR	VIRAL RNA	Severe acute respiratory syndrome coronavirus 2	Homo sapiens	ILLUMINA	2020-04-20	United Kingdom	Europe	14	5191.24	7983	0.92382	155233760
ERR4437651	PRJEB37886	AMPLICON	SAMEA7172759	ERX4378154	COG-UK/LOND-D621C	Illumina NovaSeq 6000	PAIRED	PCR	VIRAL RNA	Severe acute respiratory syndrome coronavirus 2	Homo sapiens	ILLUMINA	2020-04-20	United Kingdom	Europe	26	3936.48	3684	0.90623	117712630
ERR4437653	PRJEB37886	AMPLICON	SAMEA7172761	ERX4378156	COG-UK/LOND-D62D0	Illumina NovaSeq 6000	PAIRED	PCR	VIRAL RNA	Severe acute respiratory syndrome coronavirus 2	Homo sapiens	ILLUMINA	2020-04-21	United Kingdom	Europe	52	3110.16	1858	0.914758	93002975
ERR4437654	PRJEB37886	AMPLICON	SAMEA7172762	ERX4378157	COG-UK/LOND-D6777	Illumina NovaSeq 6000	PAIRED	PCR	VIRAL RNA	Severe acute respiratory syndrome coronavirus 2	Homo sapiens	ILLUMINA	2020-04-23	United Kingdom	Europe	22	4249.51	4242	0.903087	127073147
ERR4437658	PRJEB37886	AMPLICON	SAMEA7172766	ERX4378161	COG-UK/LOND-D6908	Illumina NovaSeq 6000	PAIRED	PCR	VIRAL RNA	Severe acute respiratory syndrome coronavirus 2	Homo sapiens	ILLUMINA	2020-04-25	United Kingdom	Europe	19	4098.76	3890	0.912016	122565346
ERR4437660	PRJEB37886	AMPLICON	SAMEA7172768	ERX4378163	COG-UK/LOND-D6319	Illumina NovaSeq 6000	PAIRED	PCR	VIRAL RNA	Severe acute respiratory syndrome coronavirus 2	Homo sapiens	ILLUMINA	2020-04-21	United Kingdom	Europe	75	2655.82	1615	0.905729	79417022
ERR4437662	PRJEB37886	AMPLICON	SAMEA7172770	ERX4378165	COG-UK/LOND-D6258	Illumina NovaSeq 6000	PAIRED	PCR	VIRAL RNA	Severe acute respiratory syndrome coronavirus 2	Homo sapiens	ILLUMINA	2020-04-20	United Kingdom	Europe	11	4232.68	4078	0.916263	126569699
ERR4437664	PRJEB37886	AMPLICON	SAMEA7172772	ERX4378167	COG-UK/LOND-D614C	Illumina NovaSeq 6000	PAIRED	PCR	VIRAL RNA	Severe acute respiratory syndrome coronavirus 2	Homo sapiens	ILLUMINA	2020-04-20	United Kingdom	Europe	14	5283.11	7986	0.980437	157980974
ERR4437705	PRJEB37886	AMPLICON	SAMEA7172813	ERX4378208	COG-UK/NIRE-FBE95	Illumina NovaSeq 6000	PAIRED	PCR	VIRAL RNA	Severe acute respiratory syndrome coronavirus 2	Homo sapiens	ILLUMINA	2020-04-10	United Kingdom	Europe	22	3818.74	3381	0.906665	114191913
ERR4437709	PRJEB37886	AMPLICON	SAMEA7172817	ERX4378212	COG-UK/NIRE-FAF66	Illumina NovaSeq 6000	PAIRED	PCR	VIRAL RNA	Severe acute respiratory syndrome coronavirus 2	Homo sapiens	ILLUMINA	2020-04-15	United Kingdom	Europe	66	2925.98	2136	0.901615	87495701
ERR4437710	PRJEB37886	AMPLICON	SAMEA7172818	ERX4378213	COG-UK/NIRE-FC201	Illumina NovaSeq 6000	PAIRED	PCR	VIRAL RNA	Severe acute respiratory syndrome coronavirus 2	Homo sapiens	ILLUMINA	2020-04-11	United Kingdom	Europe	14	5178.95	7960	0.965455	154866111
ERR4437769	PRJEB37886	AMPLICON	SAMEA7172877	ERX4378272	COG-UK/GCVR-1723A5	Illumina NovaSeq 6000	PAIRED	PCR	VIRAL RNA	Severe acute respiratory syndrome coronavirus 2	Homo sapiens	ILLUMINA	2020-03-30	United Kingdom	Europe	15	3828.63	3625	0.900746	114487452
ERR4437780	PRJEB37886	AMPLICON	SAMEA7172888	ERX4378283	COG-UK/GCVR-171EF0	Illumina NovaSeq 6000	PAIRED	PCR	VIRAL RNA	Severe acute respiratory syndrome coronavirus 2	Homo sapiens	ILLUMINA	2020-03-31	United Kingdom	Europe	22	3658.45	3166	0.910377	109398494
ERR4437788	PRJEB37886	AMPLICON	SAMEA7172896	ERX4378291	COG-UK/GCVR-171652	Illumina NovaSeq 6000	PAIRED	PCR	VIRAL RNA	Severe acute respiratory syndrome coronavirus 2	Homo sapiens	ILLUMINA	2020-03-29	United Kingdom	Europe	23	3669.83	3307	0.902518	109739041
ERR4437794	PRJEB37886	AMPLICON	SAMEA7172902	ERX4378297	COG-UK/GCVR-17233C	Illumina NovaSeq 6000	PAIRED	PCR	VIRAL RNA	Severe acute respiratory syndrome coronavirus 2	Homo sapiens	ILLUMINA	2020-03-29	United Kingdom	Europe	26	3712.39	3216	0.902986	111011740
ERR4437839	PRJEB37886	AMPLICON	SAMEA7172947	ERX4378342	COG-UK/NIRE-FF31A	Illumina NovaSeq 6000	PAIRED	PCR	VIRAL RNA	Severe acute respiratory syndrome coronavirus 2	Homo sapiens	ILLUMINA	2020-04-25	United Kingdom	Europe	14	5212.97	7978	0.908905	155883352
ERR4437840	PRJEB37886	AMPLICON	SAMEA7172948	ERX4378343	COG-UK/NIRE-1024C5	Illumina NovaSeq 6000	PAIRED	PCR	VIRAL RNA	Severe acute respiratory syndrome coronavirus 2	Homo sapiens	ILLUMINA	2020-04-17	United Kingdom	Europe	20	3453.5	3049	0.931913	103269917
ERR4437841	PRJEB37886	AMPLICON	SAMEA7172949	ERX4378344	COG-UK/NIRE-FF80C	Illumina NovaSeq 6000	PAIRED	PCR	VIRAL RNA	Severe acute respiratory syndrome coronavirus 2	Homo sapiens	ILLUMINA	2020-04-23	United Kingdom	Europe	15	3207.82	2531	0.917266	95923342
ERR4437849	PRJEB37886	AMPLICON	SAMEA7172957	ERX4378352	COG-UK/NIRE-101280	Illumina NovaSeq 6000	PAIRED	PCR	VIRAL RNA	Severe acute respiratory syndrome coronavirus 2	Homo sapiens	ILLUMINA	2020-04-28	United Kingdom	Europe	15	4402.76	4578	0.902585	131655769
ERR4437852	PRJEB37886	AMPLICON	SAMEA7172960	ERX4378355	COG-UK/NIRE-10261A	Illumina NovaSeq 6000	PAIRED	PCR	VIRAL RNA	Severe acute respiratory syndrome coronavirus 2	Homo sapiens	ILLUMINA	2020-04-17	United Kingdom	Europe	30	3442.7	3069	0.937598	102947129
ERR4437856	PRJEB37886	AMPLICON	SAMEA7172964	ERX4378359	COG-UK/NIRE-101718	Illumina NovaSeq 6000	PAIRED	PCR	VIRAL RNA	Severe acute respiratory syndrome coronavirus 2	Homo sapiens	ILLUMINA	2020-04-29	United Kingdom	Europe	34	3303.03	2676	0.900278	98770651
ERR4437864	PRJEB37886	AMPLICON	SAMEA7172972	ERX4378367	COG-UK/NIRE-102726	Illumina NovaSeq 6000	PAIRED	PCR	VIRAL RNA	Severe acute respiratory syndrome coronavirus 2	Homo sapiens	ILLUMINA	2020-04-18	United Kingdom	Europe	29	3750.83	3226	0.907267	112160986
ERR4437870	PRJEB37886	AMPLICON	SAMEA7172978	ERX4378373	COG-UK/NIRE-1015A5	Illumina NovaSeq 6000	PAIRED	PCR	VIRAL RNA	Severe acute respiratory syndrome coronavirus 2	Homo sapiens	ILLUMINA	2020-04-29	United Kingdom	Europe	25	3915.46	3408	0.915995	117083852
ERR4437872	PRJEB37886	AMPLICON	SAMEA7172980	ERX4378375	COG-UK/NIRE-1024D4	Illumina NovaSeq 6000	PAIRED	PCR	VIRAL RNA	Severe acute respiratory syndrome coronavirus 2	Homo sapiens	ILLUMINA	2020-04-17	United Kingdom	Europe	34	2839.17	1929	0.900478	84899680
ERR4437880	PRJEB37886	AMPLICON	SAMEA7172988	ERX4378383	COG-UK/NIRE-FF471	Illumina NovaSeq 6000	PAIRED	PCR	VIRAL RNA	Severe acute respiratory syndrome coronavirus 2	Homo sapiens	ILLUMINA	2020-04-22	United Kingdom	Europe	14	3952.15	3587	0.901849	118181050
ERR4437881	PRJEB37886	AMPLICON	SAMEA7172989	ERX4378384	COG-UK/NIRE-1010D1	Illumina NovaSeq 6000	PAIRED	PCR	VIRAL RNA	Severe acute respiratory syndrome coronavirus 2	Homo sapiens	ILLUMINA	2020-04-29	United Kingdom	Europe	13	5224.32	7990	0.914256	156222922
ERR4437887	PRJEB37886	AMPLICON	SAMEA7172995	ERX4378390	COG-UK/NIRE-101569	Illumina NovaSeq 6000	PAIRED	PCR	VIRAL RNA	Severe acute respiratory syndrome coronavirus 2	Homo sapiens	ILLUMINA	2020-04-29	United Kingdom	Europe	20	4176.08	4057	0.92887	124877201
ERR4437891	PRJEB37886	AMPLICON	SAMEA7172999	ERX4378394	COG-UK/NIRE-FF7E1	Illumina NovaSeq 6000	PAIRED	PCR	VIRAL RNA	Severe acute respiratory syndrome coronavirus 2	Homo sapiens	ILLUMINA	2020-04-23	United Kingdom	Europe	15	3901.14	3621	0.921647	116655671
ERR4437914	PRJEB37886	AMPLICON	SAMEA7173022	ERX4378417	COG-UK/NIRE-1001EE	Illumina NovaSeq 6000	PAIRED	PCR	VIRAL RNA	Severe acute respiratory syndrome coronavirus 2	Homo sapiens	ILLUMINA	2020-04-28	United Kingdom	Europe	25	3331.8	2552	0.904658	99630941
ERR4437923	PRJEB37886	AMPLICON	SAMEA7173031	ERX4378426	COG-UK/NIRE-FFF43	Illumina NovaSeq 6000	PAIRED	PCR	VIRAL RNA	Severe acute respiratory syndrome coronavirus 2	Homo sapiens	ILLUMINA	2020-05-02	United Kingdom	Europe	14	4260.22	4068	0.904291	127393332
ERR4437939	PRJEB37886	AMPLICON	SAMEA7173047	ERX4378442	COG-UK/NIRE-FD1E5	Illumina NovaSeq 6000	PAIRED	PCR	VIRAL RNA	Severe acute respiratory syndrome coronavirus 2	Homo sapiens	ILLUMINA	2020-04-25	United Kingdom	Europe	14	3705.26	3356	0.906799	110798273
ERR4437940	PRJEB37886	AMPLICON	SAMEA7173048	ERX4378443	COG-UK/NIRE-10343D	Illumina NovaSeq 6000	PAIRED	PCR	VIRAL RNA	Severe acute respiratory syndrome coronavirus 2	Homo sapiens	ILLUMINA	2020-04-20	United Kingdom	Europe	16	4200.1	3898	0.914691	125595658
ERR4437972	PRJEB37886	AMPLICON	SAMEA7173080	ERX4378475	COG-UK/BRIS-1311E4	Illumina NovaSeq 6000	PAIRED	PCR	VIRAL RNA	Severe acute respiratory syndrome coronavirus 2	Homo sapiens	ILLUMINA	2020-05-20	United Kingdom	Europe	18	5201.05	7975	0.950406	155526853
ERR4437973	PRJEB37886	AMPLICON	SAMEA7173081	ERX4378476	COG-UK/BRIS-1311B7	Illumina NovaSeq 6000	PAIRED	PCR	VIRAL RNA	Severe acute respiratory syndrome coronavirus 2	Homo sapiens	ILLUMINA	2020-05-21	United Kingdom	Europe	20	5321.94	7985	0.951476	159142082
ERR4437979	PRJEB37886	AMPLICON	SAMEA7173087	ERX4378482	COG-UK/BRIS-131278	Illumina NovaSeq 6000	PAIRED	PCR	VIRAL RNA	Severe acute respiratory syndrome coronavirus 2	Homo sapiens	ILLUMINA	2020-05-24	United Kingdom	Europe	22	5333.57	7981	0.961208	159489841
ERR4437981	PRJEB37886	AMPLICON	SAMEA7173089	ERX4378484	COG-UK/BRIS-131339	Illumina NovaSeq 6000	PAIRED	PCR	VIRAL RNA	Severe acute respiratory syndrome coronavirus 2	Homo sapiens	ILLUMINA	2020-05-21	United Kingdom	Europe	20	5192.56	7969	0.943417	155273143
ERR4437982	PRJEB37886	AMPLICON	SAMEA7173090	ERX4378485	COG-UK/BRIS-13131B	Illumina NovaSeq 6000	PAIRED	PCR	VIRAL RNA	Severe acute respiratory syndrome coronavirus 2	Homo sapiens	ILLUMINA	2020-05-22	United Kingdom	Europe	18	5205.18	7980	0.921881	155650556
ERR4437983	PRJEB37886	AMPLICON	SAMEA7173091	ERX4378486	COG-UK/BRIS-1311A8	Illumina NovaSeq 6000	PAIRED	PCR	VIRAL RNA	Severe acute respiratory syndrome coronavirus 2	Homo sapiens	ILLUMINA	2020-05-20	United Kingdom	Europe	12	5140.86	7961	0.964686	153727224
ERR4437984	PRJEB37886	AMPLICON	SAMEA7173092	ERX4378487	COG-UK/BRIS-13125A	Illumina NovaSeq 6000	PAIRED	PCR	VIRAL RNA	Severe acute respiratory syndrome coronavirus 2	Homo sapiens	ILLUMINA	2020-05-23	United Kingdom	Europe	17	5285.29	7985	0.940474	158045924
ERR4437985	PRJEB37886	AMPLICON	SAMEA7173093	ERX4378488	COG-UK/BRIS-1312F0	Illumina NovaSeq 6000	PAIRED	PCR	VIRAL RNA	Severe acute respiratory syndrome coronavirus 2	Homo sapiens	ILLUMINA	2020-05-21	United Kingdom	Europe	20	5332.46	7980	0.971608	159456408
ERR4437988	PRJEB37886	AMPLICON	SAMEA7173096	ERX4378491	COG-UK/BRIS-13130C	Illumina NovaSeq 6000	PAIRED	PCR	VIRAL RNA	Severe acute respiratory syndrome coronavirus 2	Homo sapiens	ILLUMINA	2020-05-22	United Kingdom	Europe	20	5297.01	7981	0.948634	158396561
ERR4437992	PRJEB37886	AMPLICON	SAMEA7173100	ERX4378495	COG-UK/BRIS-13120F	Illumina NovaSeq 6000	PAIRED	PCR	VIRAL RNA	Severe acute respiratory syndrome coronavirus 2	Homo sapiens	ILLUMINA	2020-05-21	United Kingdom	Europe	20	5259.69	7994	0.93208	157280657
ERR4437995	PRJEB37886	AMPLICON	SAMEA7173103	ERX4378498	COG-UK/BRIS-131357	Illumina NovaSeq 6000	PAIRED	PCR	VIRAL RNA	Severe acute respiratory syndrome coronavirus 2	Homo sapiens	ILLUMINA	2020-05-23	United Kingdom	Europe	18	5258.78	7991	0.907334	157253180
ERR4437996	PRJEB37886	AMPLICON	SAMEA7173104	ERX4378499	COG-UK/BRIS-13118A	Illumina NovaSeq 6000	PAIRED	PCR	VIRAL RNA	Severe acute respiratory syndrome coronavirus 2	Homo sapiens	ILLUMINA	2020-05-20	United Kingdom	Europe	16	3376.51	2986	0.902351	100967687
ERR4437999	PRJEB37886	AMPLICON	SAMEA7173107	ERX4378502	COG-UK/BRIS-1311D5	Illumina NovaSeq 6000	PAIRED	PCR	VIRAL RNA	Severe acute respiratory syndrome coronavirus 2	Homo sapiens	ILLUMINA	2020-05-20	United Kingdom	Europe	17	5098.99	7947	0.921379	152475064
ERR4438000	PRJEB37886	AMPLICON	SAMEA7173108	ERX4378503	COG-UK/BRIS-12B235	Illumina NovaSeq 6000	PAIRED	PCR	VIRAL RNA	Severe acute respiratory syndrome coronavirus 2	Homo sapiens	ILLUMINA	2020-05-17	United Kingdom	Europe	19	5293.94	7986	0.939504	158304777
ERR4438002	PRJEB37886	AMPLICON	SAMEA7173110	ERX4378505	COG-UK/BRIS-12B1B0	Illumina NovaSeq 6000	PAIRED	PCR	VIRAL RNA	Severe acute respiratory syndrome coronavirus 2	Homo sapiens	ILLUMINA	2020-05-11	United Kingdom	Europe	17	5307.34	7978	0.953416	158705482
ERR4438003	PRJEB37886	AMPLICON	SAMEA7173111	ERX4378506	COG-UK/BRIS-12B04A	Illumina NovaSeq 6000	PAIRED	PCR	VIRAL RNA	Severe acute respiratory syndrome coronavirus 2	Homo sapiens	ILLUMINA	2020-04-24	United Kingdom	Europe	17	5197.06	7969	0.919272	155407777
ERR4438004	PRJEB37886	AMPLICON	SAMEA7173112	ERX4378507	COG-UK/BRIS-12B129	Illumina NovaSeq 6000	PAIRED	PCR	VIRAL RNA	Severe acute respiratory syndrome coronavirus 2	Homo sapiens	ILLUMINA	2020-05-08	United Kingdom	Europe	15	4176.58	4073	0.922182	124892169
ERR4438005	PRJEB37886	AMPLICON	SAMEA7173113	ERX4378508	COG-UK/BRIS-12B29F	Illumina NovaSeq 6000	PAIRED	PCR	VIRAL RNA	Severe acute respiratory syndrome coronavirus 2	Homo sapiens	ILLUMINA	2020-05-23	United Kingdom	Europe	42	4019.58	3732	0.9277	120197360
ERR4438007	PRJEB37886	AMPLICON	SAMEA7173115	ERX4378510	COG-UK/BRIS-12B280	Illumina NovaSeq 6000	PAIRED	PCR	VIRAL RNA	Severe acute respiratory syndrome coronavirus 2	Homo sapiens	ILLUMINA	2020-05-18	United Kingdom	Europe	18	5417.92	7969	0.992777	162012041
ERR4438008	PRJEB37886	AMPLICON	SAMEA7173116	ERX4378511	COG-UK/BRIS-12B244	Illumina NovaSeq 6000	PAIRED	PCR	VIRAL RNA	Severe acute respiratory syndrome coronavirus 2	Homo sapiens	ILLUMINA	2020-05-17	United Kingdom	Europe	17	5333.57	7981	0.96706	159489838
ERR4438009	PRJEB37886	AMPLICON	SAMEA7173117	ERX4378512	COG-UK/BRIS-12B095	Illumina NovaSeq 6000	PAIRED	PCR	VIRAL RNA	Severe acute respiratory syndrome coronavirus 2	Homo sapiens	ILLUMINA	2020-05-04	United Kingdom	Europe	17	5227.31	7980	0.914223	156312110
ERR4438011	PRJEB37886	AMPLICON	SAMEA7173119	ERX4378514	COG-UK/BRIS-12B192	Illumina NovaSeq 6000	PAIRED	PCR	VIRAL RNA	Severe acute respiratory syndrome coronavirus 2	Homo sapiens	ILLUMINA	2020-05-10	United Kingdom	Europe	19	5373.82	7967	0.981574	160693246
ERR4438012	PRJEB37886	AMPLICON	SAMEA7173120	ERX4378515	COG-UK/BRIS-12B03B	Illumina NovaSeq 6000	PAIRED	PCR	VIRAL RNA	Severe acute respiratory syndrome coronavirus 2	Homo sapiens	ILLUMINA	2020-05-04	United Kingdom	Europe	15	5495.95	7978	0.996255	164345461
ERR4438013	PRJEB37886	AMPLICON	SAMEA7173121	ERX4378516	COG-UK/BRIS-12AFC6	Illumina NovaSeq 6000	PAIRED	PCR	VIRAL RNA	Severe acute respiratory syndrome coronavirus 2	Homo sapiens	ILLUMINA	2020-04-11	United Kingdom	Europe	17	4989.46	6952	0.929372	149199829
ERR4438016	PRJEB37886	AMPLICON	SAMEA7173124	ERX4378519	COG-UK/BRIS-12AFD5	Illumina NovaSeq 6000	PAIRED	PCR	VIRAL RNA	Severe acute respiratory syndrome coronavirus 2	Homo sapiens	ILLUMINA	2020-04-20	United Kingdom	Europe	16	5338.01	7978	0.954018	159622642
ERR4438018	PRJEB37886	AMPLICON	SAMEA7173126	ERX4378521	COG-UK/BRIS-12B01D	Illumina NovaSeq 6000	PAIRED	PCR	VIRAL RNA	Severe acute respiratory syndrome coronavirus 2	Homo sapiens	ILLUMINA	2020-04-28	United Kingdom	Europe	17	5308.85	7982	0.963515	158750560
ERR4438019	PRJEB37886	AMPLICON	SAMEA7173127	ERX4378522	COG-UK/BRIS-12B1FC	Illumina NovaSeq 6000	PAIRED	PCR	VIRAL RNA	Severe acute respiratory syndrome coronavirus 2	Homo sapiens	ILLUMINA	2020-05-13	United Kingdom	Europe	17	5189.76	7973	0.913253	155189257
ERR4438020	PRJEB37886	AMPLICON	SAMEA7173128	ERX4378523	COG-UK/BRIS-1313DF	Illumina NovaSeq 6000	PAIRED	PCR	VIRAL RNA	Severe acute respiratory syndrome coronavirus 2	Homo sapiens	ILLUMINA	2020-05-20	United Kingdom	Europe	21	5427.38	7966	0.996723	162295081
ERR4438022	PRJEB37886	AMPLICON	SAMEA7173130	ERX4378525	COG-UK/BRIS-12B0A4	Illumina NovaSeq 6000	PAIRED	PCR	VIRAL RNA	Severe acute respiratory syndrome coronavirus 2	Homo sapiens	ILLUMINA	2020-05-03	United Kingdom	Europe	15	5365.69	7977	0.980871	160450175
ERR4438024	PRJEB37886	AMPLICON	SAMEA7173132	ERX4378527	COG-UK/BRIS-12B11A	Illumina NovaSeq 6000	PAIRED	PCR	VIRAL RNA	Severe acute respiratory syndrome coronavirus 2	Homo sapiens	ILLUMINA	2020-05-07	United Kingdom	Europe	16	5311.87	7980	0.966157	158840880
ERR4438026	PRJEB37886	AMPLICON	SAMEA7173134	ERX4378529	COG-UK/BRIS-12B0D1	Illumina NovaSeq 6000	PAIRED	PCR	VIRAL RNA	Severe acute respiratory syndrome coronavirus 2	Homo sapiens	ILLUMINA	2020-05-06	United Kingdom	Europe	15	5283.27	7970	0.951744	157985480
ERR4438027	PRJEB37886	AMPLICON	SAMEA7173135	ERX4378530	COG-UK/BRIS-12B0FF	Illumina NovaSeq 6000	PAIRED	PCR	VIRAL RNA	Severe acute respiratory syndrome coronavirus 2	Homo sapiens	ILLUMINA	2020-05-04	United Kingdom	Europe	13	5157.85	7941	0.949102	154235128
ERR4438028	PRJEB37886	AMPLICON	SAMEA7173136	ERX4378531	COG-UK/BRIS-12B10B	Illumina NovaSeq 6000	PAIRED	PCR	VIRAL RNA	Severe acute respiratory syndrome coronavirus 2	Homo sapiens	ILLUMINA	2020-05-07	United Kingdom	Europe	14	5278.83	7967	0.965054	157852729
ERR4438030	PRJEB37886	AMPLICON	SAMEA7173138	ERX4378533	COG-UK/BRIS-12B271	Illumina NovaSeq 6000	PAIRED	PCR	VIRAL RNA	Severe acute respiratory syndrome coronavirus 2	Homo sapiens	ILLUMINA	2020-05-18	United Kingdom	Europe	21	5364.82	7978	0.977695	160424337
ERR4438031	PRJEB37886	AMPLICON	SAMEA7173139	ERX4378534	COG-UK/BRIS-12B0E0	Illumina NovaSeq 6000	PAIRED	PCR	VIRAL RNA	Severe acute respiratory syndrome coronavirus 2	Homo sapiens	ILLUMINA	2020-05-07	United Kingdom	Europe	17	5314.62	7975	0.965522	158922974
ERR4438032	PRJEB37886	AMPLICON	SAMEA7173140	ERX4378535	COG-UK/BRIS-12B02C	Illumina NovaSeq 6000	PAIRED	PCR	VIRAL RNA	Severe acute respiratory syndrome coronavirus 2	Homo sapiens	ILLUMINA	2020-05-04	United Kingdom	Europe	18	5297.51	7979	0.945223	158411399
ERR4438034	PRJEB37886	AMPLICON	SAMEA7173142	ERX4378537	COG-UK/BRIS-12B1DE	Illumina NovaSeq 6000	PAIRED	PCR	VIRAL RNA	Severe acute respiratory syndrome coronavirus 2	Homo sapiens	ILLUMINA	2020-05-14	United Kingdom	Europe	18	5360.17	7972	0.978096	160285267
ERR4438035	PRJEB37886	AMPLICON	SAMEA7173143	ERX4378538	COG-UK/BRIS-12B059	Illumina NovaSeq 6000	PAIRED	PCR	VIRAL RNA	Severe acute respiratory syndrome coronavirus 2	Homo sapiens	ILLUMINA	2020-04-24	United Kingdom	Europe	13	5194.08	7945	0.939973	155318438
ERR4438036	PRJEB37886	AMPLICON	SAMEA7173144	ERX4378539	COG-UK/BRIS-12B147	Illumina NovaSeq 6000	PAIRED	PCR	VIRAL RNA	Severe acute respiratory syndrome coronavirus 2	Homo sapiens	ILLUMINA	2020-05-08	United Kingdom	Europe	17	5249.14	7964	0.922483	156965113
ERR4438038	PRJEB37886	AMPLICON	SAMEA7173146	ERX4378541	COG-UK/BRIS-12B0B3	Illumina NovaSeq 6000	PAIRED	PCR	VIRAL RNA	Severe acute respiratory syndrome coronavirus 2	Homo sapiens	ILLUMINA	2020-05-05	United Kingdom	Europe	12	5294.3	7977	0.972009	158315384
ERR4438040	PRJEB37886	AMPLICON	SAMEA7173148	ERX4378543	COG-UK/BRIS-12B226	Illumina NovaSeq 6000	PAIRED	PCR	VIRAL RNA	Severe acute respiratory syndrome coronavirus 2	Homo sapiens	ILLUMINA	2020-05-13	United Kingdom	Europe	13	5317.97	7960	0.981574	159023299
ERR4438043	PRJEB37886	AMPLICON	SAMEA7173151	ERX4378546	COG-UK/NIRE-FEEDE	Illumina NovaSeq 6000	PAIRED	PCR	VIRAL RNA	Severe acute respiratory syndrome coronavirus 2	Homo sapiens	ILLUMINA	2020-05-19	United Kingdom	Europe	14	3972.14	3540	0.901147	118778886
ERR4438044	PRJEB37886	AMPLICON	SAMEA7173152	ERX4378547	COG-UK/NIRE-FF07D	Illumina NovaSeq 6000	PAIRED	PCR	VIRAL RNA	Severe acute respiratory syndrome coronavirus 2	Homo sapiens	ILLUMINA	2020-05-08	United Kingdom	Europe	16	5244.21	7972	0.951008	156817614
ERR4438048	PRJEB37886	AMPLICON	SAMEA7173156	ERX4378551	COG-UK/NIRE-FED95	Illumina NovaSeq 6000	PAIRED	PCR	VIRAL RNA	Severe acute respiratory syndrome coronavirus 2	Homo sapiens	ILLUMINA	2020-05-12	United Kingdom	Europe	15	3197.8	2372	0.900679	95623838
ERR4438054	PRJEB37886	AMPLICON	SAMEA7173162	ERX4378557	COG-UK/NORT-291DDE	Illumina NovaSeq 6000	PAIRED	PCR	VIRAL RNA	Severe acute respiratory syndrome coronavirus 2	Homo sapiens	ILLUMINA	2020-05-05	United Kingdom	Europe	21	3743.58	3646	0.907467	111944203
ERR4438057	PRJEB37886	AMPLICON	SAMEA7173165	ERX4378560	COG-UK/NORT-29247E	Illumina NovaSeq 6000	PAIRED	PCR	VIRAL RNA	Severe acute respiratory syndrome coronavirus 2	Homo sapiens	ILLUMINA	2020-05-04	United Kingdom	Europe	9	4255.51	4004	0.921112	127252624
ERR4438061	PRJEB37886	AMPLICON	SAMEA7173169	ERX4378564	COG-UK/NORT-292DCE	Illumina NovaSeq 6000	PAIRED	PCR	VIRAL RNA	Severe acute respiratory syndrome coronavirus 2	Homo sapiens	ILLUMINA	2020-05-19	United Kingdom	Europe	16	3542.01	3206	0.921112	105916871
ERR4438064	PRJEB37886	AMPLICON	SAMEA7173172	ERX4378567	COG-UK/NORT-292881	Illumina NovaSeq 6000	PAIRED	PCR	VIRAL RNA	Severe acute respiratory syndrome coronavirus 2	Homo sapiens	ILLUMINA	2020-05-30	United Kingdom	Europe	17	4013.86	3797	0.917667	120026548
ERR4438066	PRJEB37886	AMPLICON	SAMEA7173174	ERX4378569	COG-UK/NORT-2924E7	Illumina NovaSeq 6000	PAIRED	PCR	VIRAL RNA	Severe acute respiratory syndrome coronavirus 2	Homo sapiens	ILLUMINA	2020-05-11	United Kingdom	Europe	16	4003.89	3779	0.935893	119728344
ERR4438068	PRJEB37886	AMPLICON	SAMEA7173176	ERX4378571	COG-UK/NORT-292C76	Illumina NovaSeq 6000	PAIRED	PCR	VIRAL RNA	Severe acute respiratory syndrome coronavirus 2	Homo sapiens	ILLUMINA	2020-05-18	United Kingdom	Europe	23	3526.5	3166	0.90001	105452799
ERR4438094	PRJEB37886	AMPLICON	SAMEA7173202	ERX4378597	COG-UK/NORT-29264B	Illumina NovaSeq 6000	PAIRED	PCR	VIRAL RNA	Severe acute respiratory syndrome coronavirus 2	Homo sapiens	ILLUMINA	2020-05-12	United Kingdom	Europe	18	5150.49	7950	0.953884	154015218
ERR4438095	PRJEB37886	AMPLICON	SAMEA7173203	ERX4378598	COG-UK/NORT-292D37	Illumina NovaSeq 6000	PAIRED	PCR	VIRAL RNA	Severe acute respiratory syndrome coronavirus 2	Homo sapiens	ILLUMINA	2020-05-19	United Kingdom	Europe	20	4161.15	4075	0.906029	124430841
ERR4438104	PRJEB37886	AMPLICON	SAMEA7173212	ERX4378607	COG-UK/NORT-291D56	Illumina NovaSeq 6000	PAIRED	PCR	VIRAL RNA	Severe acute respiratory syndrome coronavirus 2	Homo sapiens	ILLUMINA	2020-05-05	United Kingdom	Europe	19	5280.47	7983	0.945089	157901861
ERR4438136	PRJEB37886	AMPLICON	SAMEA7173244	ERX4378639	COG-UK/NORT-292E16	Illumina NovaSeq 6000	PAIRED	PCR	VIRAL RNA	Severe acute respiratory syndrome coronavirus 2	Homo sapiens	ILLUMINA	2020-05-20	United Kingdom	Europe	20	5112.71	7902	0.930709	152885327
ERR4438139	PRJEB37886	AMPLICON	SAMEA7173247	ERX4378642	COG-UK/NORT-292441	Illumina NovaSeq 6000	PAIRED	PCR	VIRAL RNA	Severe acute respiratory syndrome coronavirus 2	Homo sapiens	ILLUMINA	2020-05-04	United Kingdom	Europe	20	5128.47	7865	0.926128	153356656
ERR4438146	PRJEB37886	AMPLICON	SAMEA7173254	ERX4378649	COG-UK/NORT-292177	Illumina NovaSeq 6000	PAIRED	PCR	VIRAL RNA	Severe acute respiratory syndrome coronavirus 2	Homo sapiens	ILLUMINA	2020-05-07	United Kingdom	Europe	16	3721.92	3295	0.934522	111296721
ERR4438148	PRJEB37886	AMPLICON	SAMEA7173256	ERX4378651	COG-UK/NORT-292A30	Illumina NovaSeq 6000	PAIRED	PCR	VIRAL RNA	Severe acute respiratory syndrome coronavirus 2	Homo sapiens	ILLUMINA	2020-05-22	United Kingdom	Europe	17	3524.92	3100	0.915326	105405823
ERR4438158	PRJEB37886	AMPLICON	SAMEA7173266	ERX4378661	COG-UK/EDB2859	Illumina NovaSeq 6000	PAIRED	PCR	VIRAL RNA	Severe acute respiratory syndrome coronavirus 2	Homo sapiens	ILLUMINA	2020-04-01	United Kingdom	Europe	14	4355.56	4199	0.965388	130244364
ERR4438161	PRJEB37886	AMPLICON	SAMEA7173269	ERX4378664	COG-UK/EDB2797	Illumina NovaSeq 6000	PAIRED	PCR	VIRAL RNA	Severe acute respiratory syndrome coronavirus 2	Homo sapiens	ILLUMINA	2020-03-30	United Kingdom	Europe	15	3461.54	3254	0.995954	103510511
ERR4438175	PRJEB37886	AMPLICON	SAMEA7173283	ERX4378678	COG-UK/EDB2707	Illumina NovaSeq 6000	PAIRED	PCR	VIRAL RNA	Severe acute respiratory syndrome coronavirus 2	Homo sapiens	ILLUMINA	2020-03-27	United Kingdom	Europe	12	3930.99	3625	0.97843	117548295
ERR4438180	PRJEB37886	AMPLICON	SAMEA7173288	ERX4378683	COG-UK/EDB2687	Illumina NovaSeq 6000	PAIRED	PCR	VIRAL RNA	Severe acute respiratory syndrome coronavirus 2	Homo sapiens	ILLUMINA	2020-03-26	United Kingdom	Europe	14	4696.54	4787	0.906832	140440637
ERR4438184	PRJEB37886	AMPLICON	SAMEA7173292	ERX4378687	COG-UK/EDB3050	Illumina NovaSeq 6000	PAIRED	PCR	VIRAL RNA	Severe acute respiratory syndrome coronavirus 2	Homo sapiens	ILLUMINA	2020-04-03	United Kingdom	Europe	14	4503.2	4366	0.965723	134659336
ERR4438189	PRJEB37886	AMPLICON	SAMEA7173297	ERX4378692	COG-UK/EDB2904	Illumina NovaSeq 6000	PAIRED	PCR	VIRAL RNA	Severe acute respiratory syndrome coronavirus 2	Homo sapiens	ILLUMINA	2020-04-01	United Kingdom	Europe	12	4022.4	3795	0.985052	120281954
ERR4438200	PRJEB37886	AMPLICON	SAMEA7173308	ERX4378703	COG-UK/EDB2799	Illumina NovaSeq 6000	PAIRED	PCR	VIRAL RNA	Severe acute respiratory syndrome coronavirus 2	Homo sapiens	ILLUMINA	2020-03-30	United Kingdom	Europe	12	3637.51	3354	0.992509	108772539
ERR4438207	PRJEB37886	AMPLICON	SAMEA7173315	ERX4378710	COG-UK/EDB3031	Illumina NovaSeq 6000	PAIRED	PCR	VIRAL RNA	Severe acute respiratory syndrome coronavirus 2	Homo sapiens	ILLUMINA	2020-04-03	United Kingdom	Europe	12	3240.97	3037	0.995954	96914854
ERR4438217	PRJEB37886	AMPLICON	SAMEA7173325	ERX4378720	COG-UK/EDB2979	Illumina NovaSeq 6000	PAIRED	PCR	VIRAL RNA	Severe acute respiratory syndrome coronavirus 2	Homo sapiens	ILLUMINA	2020-04-02	United Kingdom	Europe	12	3224.28	2977	0.995954	96415764
ERR4438219	PRJEB37886	AMPLICON	SAMEA7173327	ERX4378722	COG-UK/EDB3313	Illumina NovaSeq 6000	PAIRED	PCR	VIRAL RNA	Severe acute respiratory syndrome coronavirus 2	Homo sapiens	ILLUMINA	2020-04-08	United Kingdom	Europe	14	4642.56	4811	0.911614	138826426
ERR4438222	PRJEB37886	AMPLICON	SAMEA7173330	ERX4378725	COG-UK/EDB2805	Illumina NovaSeq 6000	PAIRED	PCR	VIRAL RNA	Severe acute respiratory syndrome coronavirus 2	Homo sapiens	ILLUMINA	2020-03-30	United Kingdom	Europe	9	4225.24	4120	0.925593	126347268
ERR4438224	PRJEB37886	AMPLICON	SAMEA7173332	ERX4378727	COG-UK/EDB3014	Illumina NovaSeq 6000	PAIRED	PCR	VIRAL RNA	Severe acute respiratory syndrome coronavirus 2	Homo sapiens	ILLUMINA	2020-04-03	United Kingdom	Europe	12	1897.46	1500	0.994315	56739747
ERR4438226	PRJEB37886	AMPLICON	SAMEA7173334	ERX4378729	COG-UK/EDB3110	Illumina NovaSeq 6000	PAIRED	PCR	VIRAL RNA	Severe acute respiratory syndrome coronavirus 2	Homo sapiens	ILLUMINA	2020-04-05	United Kingdom	Europe	14	4741.04	5012	0.93596	141771390
ERR4438232	PRJEB37886	AMPLICON	SAMEA7173340	ERX4378735	COG-UK/EDB2902	Illumina NovaSeq 6000	PAIRED	PCR	VIRAL RNA	Severe acute respiratory syndrome coronavirus 2	Homo sapiens	ILLUMINA	2020-04-01	United Kingdom	Europe	12	4478.09	4367	0.947798	133908395
ERR4438251	PRJEB37886	AMPLICON	SAMEA7173359	ERX4378754	COG-UK/EDB3230	Illumina NovaSeq 6000	PAIRED	PCR	VIRAL RNA	Severe acute respiratory syndrome coronavirus 2	Homo sapiens	ILLUMINA	2020-04-07	United Kingdom	Europe	15	4762.33	5123	0.909273	142408094
ERR4438252	PRJEB37886	AMPLICON	SAMEA7173360	ERX4378755	COG-UK/EDB3145	Illumina NovaSeq 6000	PAIRED	PCR	VIRAL RNA	Severe acute respiratory syndrome coronavirus 2	Homo sapiens	ILLUMINA	2020-04-06	United Kingdom	Europe	13	4429.38	4353	0.945156	132451778
ERR4438254	PRJEB37886	AMPLICON	SAMEA7173362	ERX4378757	COG-UK/EDB3282	Illumina NovaSeq 6000	PAIRED	PCR	VIRAL RNA	Severe acute respiratory syndrome coronavirus 2	Homo sapiens	ILLUMINA	2020-04-08	United Kingdom	Europe	15	4567.29	4654	0.916028	136575607
ERR4438258	PRJEB37886	AMPLICON	SAMEA7173366	ERX4378761	COG-UK/EDB3013	Illumina NovaSeq 6000	PAIRED	PCR	VIRAL RNA	Severe acute respiratory syndrome coronavirus 2	Homo sapiens	ILLUMINA	2020-04-03	United Kingdom	Europe	14	3235.25	3013	0.988496	96743718
ERR4438261	PRJEB37886	AMPLICON	SAMEA7173369	ERX4378764	COG-UK/EDB2781	Illumina NovaSeq 6000	PAIRED	PCR	VIRAL RNA	Severe acute respiratory syndrome coronavirus 2	Homo sapiens	ILLUMINA	2020-03-30	United Kingdom	Europe	13	4709.04	4816	0.916898	140814301
ERR4438266	PRJEB37886	AMPLICON	SAMEA7173374	ERX4378769	COG-UK/EDB2974	Illumina NovaSeq 6000	PAIRED	PCR	VIRAL RNA	Severe acute respiratory syndrome coronavirus 2	Homo sapiens	ILLUMINA	2020-04-02	United Kingdom	Europe	14	1996.18	1615	0.993412	59691752
ERR4438267	PRJEB37886	AMPLICON	SAMEA7173375	ERX4378770	COG-UK/EDB2947	Illumina NovaSeq 6000	PAIRED	PCR	VIRAL RNA	Severe acute respiratory syndrome coronavirus 2	Homo sapiens	ILLUMINA	2020-04-02	United Kingdom	Europe	17	3815.74	3663	0.995954	114102143
ERR4438269	PRJEB37886	AMPLICON	SAMEA7173377	ERX4378772	COG-UK/EDB3027	Illumina NovaSeq 6000	PAIRED	PCR	VIRAL RNA	Severe acute respiratory syndrome coronavirus 2	Homo sapiens	ILLUMINA	2020-04-03	United Kingdom	Europe	15	4350.28	4078	0.964385	130086306
ERR4438271	PRJEB37886	AMPLICON	SAMEA7173379	ERX4378774	COG-UK/EDB2863	Illumina NovaSeq 6000	PAIRED	PCR	VIRAL RNA	Severe acute respiratory syndrome coronavirus 2	Homo sapiens	ILLUMINA	2020-03-31	United Kingdom	Europe	14	4221.89	4051	0.972611	126247261
ERR4438275	PRJEB37886	AMPLICON	SAMEA7173383	ERX4378778	COG-UK/EDB2950	Illumina NovaSeq 6000	PAIRED	PCR	VIRAL RNA	Severe acute respiratory syndrome coronavirus 2	Homo sapiens	ILLUMINA	2020-04-02	United Kingdom	Europe	10	3444.68	3211	0.995954	103006243
ERR4438281	PRJEB37886	AMPLICON	SAMEA7173389	ERX4378784	COG-UK/EDB3004	Illumina NovaSeq 6000	PAIRED	PCR	VIRAL RNA	Severe acute respiratory syndrome coronavirus 2	Homo sapiens	ILLUMINA	2020-04-03	United Kingdom	Europe	15	4476.06	4405	0.932883	133847582
ERR4438282	PRJEB37886	AMPLICON	SAMEA7173390	ERX4378785	COG-UK/EDB2691	Illumina NovaSeq 6000	PAIRED	PCR	VIRAL RNA	Severe acute respiratory syndrome coronavirus 2	Homo sapiens	ILLUMINA	2020-03-26	United Kingdom	Europe	8	4691.43	4713	0.918704	140287860
ERR4438292	PRJEB37886	AMPLICON	SAMEA7173400	ERX4378795	COG-UK/EDB2834	Illumina NovaSeq 6000	PAIRED	PCR	VIRAL RNA	Severe acute respiratory syndrome coronavirus 2	Homo sapiens	ILLUMINA	2020-03-31	United Kingdom	Europe	17	3902.25	3712	0.993847	116688921
ERR4438293	PRJEB37886	AMPLICON	SAMEA7173401	ERX4378796	COG-UK/EDB3309	Illumina NovaSeq 6000	PAIRED	PCR	VIRAL RNA	Severe acute respiratory syndrome coronavirus 2	Homo sapiens	ILLUMINA	2020-04-08	United Kingdom	Europe	11	4586.34	4439	0.939939	137145410
ERR4438301	PRJEB37886	AMPLICON	SAMEA7173409	ERX4378804	COG-UK/EDB2839	Illumina NovaSeq 6000	PAIRED	PCR	VIRAL RNA	Severe acute respiratory syndrome coronavirus 2	Homo sapiens	ILLUMINA	2020-03-31	United Kingdom	Europe	13	4846.87	5483	0.910678	144935889
ERR4438303	PRJEB37886	AMPLICON	SAMEA7173411	ERX4378806	COG-UK/EDB2893	Illumina NovaSeq 6000	PAIRED	PCR	VIRAL RNA	Severe acute respiratory syndrome coronavirus 2	Homo sapiens	ILLUMINA	2020-04-01	United Kingdom	Europe	12	4764.23	5393	0.923887	142464875
ERR4438314	PRJEB37886	AMPLICON	SAMEA7173423	ERX4378817	COG-UK/EDB3032	Illumina NovaSeq 6000	PAIRED	PCR	VIRAL RNA	Severe acute respiratory syndrome coronavirus 2	Homo sapiens	ILLUMINA	2020-04-03	United Kingdom	Europe	12	1398.07	1064	0.995954	41806364
ERR4438323	PRJEB37886	AMPLICON	SAMEA7173432	ERX4378826	COG-UK/EDB2708	Illumina NovaSeq 6000	PAIRED	PCR	VIRAL RNA	Severe acute respiratory syndrome coronavirus 2	Homo sapiens	ILLUMINA	2020-03-27	United Kingdom	Europe	12	4187.59	4039	0.976089	125221548
ERR4438330	PRJEB37886	AMPLICON	SAMEA7173439	ERX4378833	COG-UK/EDB2694	Illumina NovaSeq 6000	PAIRED	PCR	VIRAL RNA	Severe acute respiratory syndrome coronavirus 2	Homo sapiens	ILLUMINA	2020-03-26	United Kingdom	Europe	12	4553.3	4705	0.907334	136157425
ERR4438335	PRJEB37886	AMPLICON	SAMEA7173444	ERX4378838	COG-UK/EDB3289	Illumina NovaSeq 6000	PAIRED	PCR	VIRAL RNA	Severe acute respiratory syndrome coronavirus 2	Homo sapiens	ILLUMINA	2020-04-08	United Kingdom	Europe	16	4771.6	5259	0.912517	142685225
ERR4438339	PRJEB37886	AMPLICON	SAMEA7173448	ERX4378842	COG-UK/EDB3157	Illumina NovaSeq 6000	PAIRED	PCR	VIRAL RNA	Severe acute respiratory syndrome coronavirus 2	Homo sapiens	ILLUMINA	2020-04-06	United Kingdom	Europe	14	4611.26	5054	0.901515	137890616
ERR4438348	PRJEB37886	AMPLICON	SAMEA7173457	ERX4378851	COG-UK/HECH-259A11C	Illumina NovaSeq 6000	PAIRED	PCR	VIRAL RNA	Severe acute respiratory syndrome coronavirus 2	Homo sapiens	ILLUMINA	2020-05-19	United Kingdom	Europe	48	3816.66	3463	0.964519	114129464
ERR4438349	PRJEB37886	AMPLICON	SAMEA7173458	ERX4378852	COG-UK/HECH-259A1D0	Illumina NovaSeq 6000	PAIRED	PCR	VIRAL RNA	Severe acute respiratory syndrome coronavirus 2	Homo sapiens	ILLUMINA	2020-05-21	United Kingdom	Europe	39	2613.57	1967	0.904458	78153560
ERR4438350	PRJEB37886	AMPLICON	SAMEA7173459	ERX4378853	COG-UK/HECH-259A158	Illumina NovaSeq 6000	PAIRED	PCR	VIRAL RNA	Severe acute respiratory syndrome coronavirus 2	Homo sapiens	ILLUMINA	2020-05-18	United Kingdom	Europe	63	2772.69	2042	0.905829	82911808
ERR4438351	PRJEB37886	AMPLICON	SAMEA7173460	ERX4378854	COG-UK/WSFT-25C19D8	Illumina NovaSeq 6000	PAIRED	PCR	VIRAL RNA	Severe acute respiratory syndrome coronavirus 2	Homo sapiens	ILLUMINA	2020-05-13	United Kingdom	Europe	21	4714.73	5347	0.932314	140984555
ERR4438356	PRJEB37886	AMPLICON	SAMEA7173465	ERX4378859	COG-UK/WSFT-25C19AB	Illumina NovaSeq 6000	PAIRED	PCR	VIRAL RNA	Severe acute respiratory syndrome coronavirus 2	Homo sapiens	ILLUMINA	2020-04-19	United Kingdom	Europe	17	4894.63	6127	0.920276	146363974
ERR4438358	PRJEB37886	AMPLICON	SAMEA7173467	ERX4378861	COG-UK/WSFT-25C1AF3	Illumina NovaSeq 6000	PAIRED	PCR	VIRAL RNA	Severe acute respiratory syndrome coronavirus 2	Homo sapiens	ILLUMINA	2020-05-10	United Kingdom	Europe	17	5086.96	7248	0.938769	152115452
ERR4438359	PRJEB37886	AMPLICON	SAMEA7173468	ERX4378862	COG-UK/HECH-259A3DA	Illumina NovaSeq 6000	PAIRED	PCR	VIRAL RNA	Severe acute respiratory syndrome coronavirus 2	Homo sapiens	ILLUMINA	2020-06-09	United Kingdom	Europe	15	5629.24	7977	0.997024	168331056
ERR4438362	PRJEB37886	AMPLICON	SAMEA7173471	ERX4378865	COG-UK/HECH-259A0B5	Illumina NovaSeq 6000	PAIRED	PCR	VIRAL RNA	Severe acute respiratory syndrome coronavirus 2	Homo sapiens	ILLUMINA	2020-05-19	United Kingdom	Europe	16	5324.94	7994	0.920209	159231608
ERR4438365	PRJEB37886	AMPLICON	SAMEA7173474	ERX4378868	COG-UK/WSFT-25C17A1	Illumina NovaSeq 6000	PAIRED	PCR	VIRAL RNA	Severe acute respiratory syndrome coronavirus 2	Homo sapiens	ILLUMINA	2020-05-12	United Kingdom	Europe	16	5047.15	7092	0.935926	150924942
ERR4438367	PRJEB37886	AMPLICON	SAMEA7173476	ERX4378870	COG-UK/WSFT-25C1A5D	Illumina NovaSeq 6000	PAIRED	PCR	VIRAL RNA	Severe acute respiratory syndrome coronavirus 2	Homo sapiens	ILLUMINA	2020-05-11	United Kingdom	Europe	15	4999.85	7491	0.901481	149510568
ERR4438369	PRJEB37886	AMPLICON	SAMEA7173478	ERX4378872	COG-UK/HECH-259A219	Illumina NovaSeq 6000	PAIRED	PCR	VIRAL RNA	Severe acute respiratory syndrome coronavirus 2	Homo sapiens	ILLUMINA	2020-05-27	United Kingdom	Europe	43	2837.96	2389	0.935759	84863632
ERR4438370	PRJEB37886	AMPLICON	SAMEA7173479	ERX4378873	COG-UK/HECH-259A2FB	Illumina NovaSeq 6000	PAIRED	PCR	VIRAL RNA	Severe acute respiratory syndrome coronavirus 2	Homo sapiens	ILLUMINA	2020-06-04	United Kingdom	Europe	52	2022.69	1332	0.905729	60484640
ERR4438372	PRJEB37886	AMPLICON	SAMEA7173481	ERX4378875	COG-UK/WSFT-25C1A11	Illumina NovaSeq 6000	PAIRED	PCR	VIRAL RNA	Severe acute respiratory syndrome coronavirus 2	Homo sapiens	ILLUMINA	2020-05-13	United Kingdom	Europe	16	5085.69	7956	0.910511	152077256
ERR4438373	PRJEB37886	AMPLICON	SAMEA7173482	ERX4378876	COG-UK/HECH-259A1B2	Illumina NovaSeq 6000	PAIRED	PCR	VIRAL RNA	Severe acute respiratory syndrome coronavirus 2	Homo sapiens	ILLUMINA	2020-05-21	United Kingdom	Europe	15	5486.78	7984	0.988329	164071107
ERR4438375	PRJEB37886	AMPLICON	SAMEA7173484	ERX4378878	COG-UK/WSFT-25C1905	Illumina NovaSeq 6000	PAIRED	PCR	VIRAL RNA	Severe acute respiratory syndrome coronavirus 2	Homo sapiens	ILLUMINA	2020-04-19	United Kingdom	Europe	25	3231.61	2576	0.921479	96634972
ERR4438377	PRJEB37886	AMPLICON	SAMEA7173486	ERX4378880	COG-UK/HECH-259A2BF	Illumina NovaSeq 6000	PAIRED	PCR	VIRAL RNA	Severe acute respiratory syndrome coronavirus 2	Homo sapiens	ILLUMINA	2020-06-02	United Kingdom	Europe	22	5449.89	7986	0.990904	162968028
ERR4438379	PRJEB37886	AMPLICON	SAMEA7173488	ERX4378882	COG-UK/HECH-259A1EF	Illumina NovaSeq 6000	PAIRED	PCR	VIRAL RNA	Severe acute respiratory syndrome coronavirus 2	Homo sapiens	ILLUMINA	2020-05-25	United Kingdom	Europe	31	4178.73	4008	0.932783	124956610
ERR4438381	PRJEB37886	AMPLICON	SAMEA7173490	ERX4378884	COG-UK/HECH-259A282	Illumina NovaSeq 6000	PAIRED	PCR	VIRAL RNA	Severe acute respiratory syndrome coronavirus 2	Homo sapiens	ILLUMINA	2020-05-28	United Kingdom	Europe	14	5390.03	7982	0.967461	161177996
ERR4438383	PRJEB37886	AMPLICON	SAMEA7173492	ERX4378886	COG-UK/HECH-259A0F1	Illumina NovaSeq 6000	PAIRED	PCR	VIRAL RNA	Severe acute respiratory syndrome coronavirus 2	Homo sapiens	ILLUMINA	2020-05-20	United Kingdom	Europe	12	5783.54	7970	0.998562	172945321
ERR4438385	PRJEB37886	AMPLICON	SAMEA7173494	ERX4378888	COG-UK/WSFT-25C17ED	Illumina NovaSeq 6000	PAIRED	PCR	VIRAL RNA	Severe acute respiratory syndrome coronavirus 2	Homo sapiens	ILLUMINA	2020-04-28	United Kingdom	Europe	17	5282.76	7988	0.935525	157970243
ERR4438389	PRJEB37886	AMPLICON	SAMEA7173498	ERX4378892	COG-UK/NIRE-FF0B9	Illumina NovaSeq 6000	PAIRED	PCR	VIRAL RNA	Severe acute respiratory syndrome coronavirus 2	Homo sapiens	ILLUMINA	2020-06-01	United Kingdom	Europe	13	3827.8	3615	0.929071	114462583
ERR4438397	PRJEB37886	AMPLICON	SAMEA7173506	ERX4378900	COG-UK/NORT-29C85A	Illumina NovaSeq 6000	PAIRED	PCR	VIRAL RNA	Severe acute respiratory syndrome coronavirus 2	Homo sapiens	ILLUMINA	2020-04-23	United Kingdom	Europe	17	4980.82	6467	0.903053	148941358
ERR4438409	PRJEB37886	AMPLICON	SAMEA7173518	ERX4378912	COG-UK/NORT-29D200	Illumina NovaSeq 6000	PAIRED	PCR	VIRAL RNA	Severe acute respiratory syndrome coronavirus 2	Homo sapiens	ILLUMINA	2020-05-04	United Kingdom	Europe	55	3399.69	2557	0.918403	101660959
ERR4438414	PRJEB37886	AMPLICON	SAMEA7173523	ERX4378917	COG-UK/NORT-29E15D	Illumina NovaSeq 6000	PAIRED	PCR	VIRAL RNA	Severe acute respiratory syndrome coronavirus 2	Homo sapiens	ILLUMINA	2020-05-05	United Kingdom	Europe	15	4539.82	4524	0.907066	135754244
ERR4438422	PRJEB37886	AMPLICON	SAMEA7173531	ERX4378925	COG-UK/NORT-2985B1	Illumina NovaSeq 6000	PAIRED	PCR	VIRAL RNA	Severe acute respiratory syndrome coronavirus 2	Homo sapiens	ILLUMINA	2020-04-22	United Kingdom	Europe	17	4207.05	4281	0.907467	125803434
ERR4438424	PRJEB37886	AMPLICON	SAMEA7173533	ERX4378927	COG-UK/NORT-29DEFD	Illumina NovaSeq 6000	PAIRED	PCR	VIRAL RNA	Severe acute respiratory syndrome coronavirus 2	Homo sapiens	ILLUMINA	2020-05-06	United Kingdom	Europe	18	3881.33	3414	0.916095	116063351
ERR4438425	PRJEB37886	AMPLICON	SAMEA7173534	ERX4378928	COG-UK/NORT-29DC20	Illumina NovaSeq 6000	PAIRED	PCR	VIRAL RNA	Severe acute respiratory syndrome coronavirus 2	Homo sapiens	ILLUMINA	2020-05-07	United Kingdom	Europe	13	3204.65	2154	0.910979	95828749
ERR4438430	PRJEB37886	AMPLICON	SAMEA7173539	ERX4378933	COG-UK/NORT-297D23	Illumina NovaSeq 6000	PAIRED	PCR	VIRAL RNA	Severe acute respiratory syndrome coronavirus 2	Homo sapiens	ILLUMINA	2020-04-24	United Kingdom	Europe	16	4398.6	4244	0.923553	131531302
ERR4438437	PRJEB37886	AMPLICON	SAMEA7173546	ERX4378940	COG-UK/NORT-29EE1A	Illumina NovaSeq 6000	PAIRED	PCR	VIRAL RNA	Severe acute respiratory syndrome coronavirus 2	Homo sapiens	ILLUMINA	2020-05-11	United Kingdom	Europe	30	3686.29	3011	0.910711	110231154
ERR4438445	PRJEB37886	AMPLICON	SAMEA7173554	ERX4378948	COG-UK/NORT-29C76C	Illumina NovaSeq 6000	PAIRED	PCR	VIRAL RNA	Severe acute respiratory syndrome coronavirus 2	Homo sapiens	ILLUMINA	2020-04-23	United Kingdom	Europe	16	4441.58	4513	0.91429	132816474
ERR4438450	PRJEB37886	AMPLICON	SAMEA7173559	ERX4378953	COG-UK/NORT-29D507	Illumina NovaSeq 6000	PAIRED	PCR	VIRAL RNA	Severe acute respiratory syndrome coronavirus 2	Homo sapiens	ILLUMINA	2020-05-08	United Kingdom	Europe	19	4330.93	4246	0.912316	129507655
ERR4438453	PRJEB37886	AMPLICON	SAMEA7173562	ERX4378956	COG-UK/NORT-297D32	Illumina NovaSeq 6000	PAIRED	PCR	VIRAL RNA	Severe acute respiratory syndrome coronavirus 2	Homo sapiens	ILLUMINA	2020-04-24	United Kingdom	Europe	8	4203.89	3963	0.916463	125708845
ERR4438457	PRJEB37886	AMPLICON	SAMEA7173566	ERX4378960	COG-UK/NORT-297ED5	Illumina NovaSeq 6000	PAIRED	PCR	VIRAL RNA	Severe acute respiratory syndrome coronavirus 2	Homo sapiens	ILLUMINA	2020-04-29	United Kingdom	Europe	19	4436.01	4449	0.911246	132650056
ERR4438463	PRJEB37886	AMPLICON	SAMEA7173572	ERX4378966	COG-UK/NORT-29D3EF	Illumina NovaSeq 6000	PAIRED	PCR	VIRAL RNA	Severe acute respiratory syndrome coronavirus 2	Homo sapiens	ILLUMINA	2020-05-03	United Kingdom	Europe	31	3389.28	2623	0.917132	101349769
ERR4438465	PRJEB37886	AMPLICON	SAMEA7173574	ERX4378968	COG-UK/NORT-29E005	Illumina NovaSeq 6000	PAIRED	PCR	VIRAL RNA	Severe acute respiratory syndrome coronavirus 2	Homo sapiens	ILLUMINA	2020-05-06	United Kingdom	Europe	13	3627.74	2982	0.939939	108480249
ERR4438471	PRJEB37886	AMPLICON	SAMEA7173580	ERX4378974	COG-UK/NORT-297075	Illumina NovaSeq 6000	PAIRED	PCR	VIRAL RNA	Severe acute respiratory syndrome coronavirus 2	Homo sapiens	ILLUMINA	2020-04-23	United Kingdom	Europe	22	4175.8	4035	0.923753	124868880
ERR4438479	PRJEB37886	AMPLICON	SAMEA7173588	ERX4378982	COG-UK/NORT-297048	Illumina NovaSeq 6000	PAIRED	PCR	VIRAL RNA	Severe acute respiratory syndrome coronavirus 2	Homo sapiens	ILLUMINA	2020-04-24	United Kingdom	Europe	43	2918.73	2413	0.902184	87278885
ERR4438480	PRJEB37886	AMPLICON	SAMEA7173589	ERX4378983	COG-UK/NORT-29D9A1	Illumina NovaSeq 6000	PAIRED	PCR	VIRAL RNA	Severe acute respiratory syndrome coronavirus 2	Homo sapiens	ILLUMINA	2020-05-07	United Kingdom	Europe	17	4677.51	4791	0.902351	139871522
ERR4438482	PRJEB37886	AMPLICON	SAMEA7173591	ERX4378985	COG-UK/NORT-29DD96	Illumina NovaSeq 6000	PAIRED	PCR	VIRAL RNA	Severe acute respiratory syndrome coronavirus 2	Homo sapiens	ILLUMINA	2020-05-06	United Kingdom	Europe	55	3510.26	2759	0.918737	104967212
ERR4438486	PRJEB37886	AMPLICON	SAMEA7173595	ERX4378989	COG-UK/NORT-296DAC	Illumina NovaSeq 6000	PAIRED	PCR	VIRAL RNA	Severe acute respiratory syndrome coronavirus 2	Homo sapiens	ILLUMINA	2020-04-27	United Kingdom	Europe	16	3301.14	2629	0.910745	98713852
ERR4438493	PRJEB37886	AMPLICON	SAMEA7173602	ERX4378996	COG-UK/NORT-297154	Illumina NovaSeq 6000	PAIRED	PCR	VIRAL RNA	Severe acute respiratory syndrome coronavirus 2	Homo sapiens	ILLUMINA	2020-04-23	United Kingdom	Europe	29	3562.43	2950	0.9279	106527292
ERR4438498	PRJEB37886	AMPLICON	SAMEA7173607	ERX4379001	COG-UK/NORT-29EACB	Illumina NovaSeq 6000	PAIRED	PCR	VIRAL RNA	Severe acute respiratory syndrome coronavirus 2	Homo sapiens	ILLUMINA	2020-05-12	United Kingdom	Europe	82	2547.06	1677	0.903822	76164806
ERR4438502	PRJEB37886	AMPLICON	SAMEA7173611	ERX4379005	COG-UK/NORT-296E30	Illumina NovaSeq 6000	PAIRED	PCR	VIRAL RNA	Severe acute respiratory syndrome coronavirus 2	Homo sapiens	ILLUMINA	2020-04-27	United Kingdom	Europe	12	4510.58	4991	0.901381	134879959
ERR4438507	PRJEB37886	AMPLICON	SAMEA7173616	ERX4379010	COG-UK/NORT-29C6AB	Illumina NovaSeq 6000	PAIRED	PCR	VIRAL RNA	Severe acute respiratory syndrome coronavirus 2	Homo sapiens	ILLUMINA	2020-04-23	United Kingdom	Europe	26	3873.09	3345	0.921112	115817106
ERR4438514	PRJEB37886	AMPLICON	SAMEA7173623	ERX4379017	COG-UK/NORT-29E24B	Illumina NovaSeq 6000	PAIRED	PCR	VIRAL RNA	Severe acute respiratory syndrome coronavirus 2	Homo sapiens	ILLUMINA	2020-05-06	United Kingdom	Europe	17	4708.35	4903	0.904993	140793643
ERR4438515	PRJEB37886	AMPLICON	SAMEA7173624	ERX4379018	COG-UK/NORT-29D4BF	Illumina NovaSeq 6000	PAIRED	PCR	VIRAL RNA	Severe acute respiratory syndrome coronavirus 2	Homo sapiens	ILLUMINA	2020-05-08	United Kingdom	Europe	25	3755.62	3339	0.926027	112304299
ERR4438521	PRJEB37886	AMPLICON	SAMEA7173630	ERX4379024	COG-UK/NORT-296ED6	Illumina NovaSeq 6000	PAIRED	PCR	VIRAL RNA	Severe acute respiratory syndrome coronavirus 2	Homo sapiens	ILLUMINA	2020-04-27	United Kingdom	Europe	11	3233.73	2683	0.910243	96698260
ERR4438527	PRJEB37886	AMPLICON	SAMEA7173636	ERX4379030	COG-UK/NORT-297B92	Illumina NovaSeq 6000	PAIRED	PCR	VIRAL RNA	Severe acute respiratory syndrome coronavirus 2	Homo sapiens	ILLUMINA	2020-04-24	United Kingdom	Europe	18	3846.1	3567	0.914189	115010064
ERR4438529	PRJEB37886	AMPLICON	SAMEA7173638	ERX4379032	COG-UK/NORT-2985C0	Illumina NovaSeq 6000	PAIRED	PCR	VIRAL RNA	Severe acute respiratory syndrome coronavirus 2	Homo sapiens	ILLUMINA	2020-04-22	United Kingdom	Europe	13	5578.99	7927	0.996622	166828485
ERR4438531	PRJEB37886	AMPLICON	SAMEA7173640	ERX4379034	COG-UK/NORT-296B57	Illumina NovaSeq 6000	PAIRED	PCR	VIRAL RNA	Severe acute respiratory syndrome coronavirus 2	Homo sapiens	ILLUMINA	2020-04-28	United Kingdom	Europe	15	5600.29	7918	0.990302	167465353
ERR4438533	PRJEB37886	AMPLICON	SAMEA7173642	ERX4379036	COG-UK/NORT-297567	Illumina NovaSeq 6000	PAIRED	PCR	VIRAL RNA	Severe acute respiratory syndrome coronavirus 2	Homo sapiens	ILLUMINA	2020-04-22	United Kingdom	Europe	12	2819.72	2422	0.955991	84317985
ERR4438534	PRJEB37886	AMPLICON	SAMEA7173643	ERX4379037	COG-UK/NORT-29760A	Illumina NovaSeq 6000	PAIRED	PCR	VIRAL RNA	Severe acute respiratory syndrome coronavirus 2	Homo sapiens	ILLUMINA	2020-04-22	United Kingdom	Europe	14	3891.38	3622	0.94315	116364019
ERR4438535	PRJEB37886	AMPLICON	SAMEA7173644	ERX4379038	COG-UK/NORT-2973B8	Illumina NovaSeq 6000	PAIRED	PCR	VIRAL RNA	Severe acute respiratory syndrome coronavirus 2	Homo sapiens	ILLUMINA	2020-04-27	United Kingdom	Europe	15	5286.16	7989	0.951343	158072160
ERR4438538	PRJEB37886	AMPLICON	SAMEA7173647	ERX4379041	COG-UK/NORT-2984E1	Illumina NovaSeq 6000	PAIRED	PCR	VIRAL RNA	Severe acute respiratory syndrome coronavirus 2	Homo sapiens	ILLUMINA	2020-04-23	United Kingdom	Europe	19	5366.4	7971	0.937966	160471517
ERR4438539	PRJEB37886	AMPLICON	SAMEA7173648	ERX4379042	COG-UK/NORT-2985EE	Illumina NovaSeq 6000	PAIRED	PCR	VIRAL RNA	Severe acute respiratory syndrome coronavirus 2	Homo sapiens	ILLUMINA	2020-04-22	United Kingdom	Europe	11	885.485	642	0.950674	26478654
ERR4438545	PRJEB37886	AMPLICON	SAMEA7173654	ERX4379048	COG-UK/NORT-29741F	Illumina NovaSeq 6000	PAIRED	PCR	VIRAL RNA	Severe acute respiratory syndrome coronavirus 2	Homo sapiens	ILLUMINA	2020-04-24	United Kingdom	Europe	15	5281.45	7981	0.980236	157931275
ERR4438548	PRJEB37886	AMPLICON	SAMEA7173657	ERX4379051	COG-UK/NORT-2982D8	Illumina NovaSeq 6000	PAIRED	PCR	VIRAL RNA	Severe acute respiratory syndrome coronavirus 2	Homo sapiens	ILLUMINA	2020-04-28	United Kingdom	Europe	11	5283.93	7960	0.936595	158005228
ERR4438550	PRJEB37886	AMPLICON	SAMEA7173659	ERX4379053	COG-UK/NORT-29789B	Illumina NovaSeq 6000	PAIRED	PCR	VIRAL RNA	Severe acute respiratory syndrome coronavirus 2	Homo sapiens	ILLUMINA	2020-04-21	United Kingdom	Europe	17	5452.1	7933	0.973247	163034290
ERR4438551	PRJEB37886	AMPLICON	SAMEA7173660	ERX4379054	COG-UK/NORT-2978D7	Illumina NovaSeq 6000	PAIRED	PCR	VIRAL RNA	Severe acute respiratory syndrome coronavirus 2	Homo sapiens	ILLUMINA	2020-04-22	United Kingdom	Europe	9	2855.51	2442	0.973615	85388173
ERR4438561	PRJEB37886	AMPLICON	SAMEA7173670	ERX4379064	COG-UK/NORT-2978AA	Illumina NovaSeq 6000	PAIRED	PCR	VIRAL RNA	Severe acute respiratory syndrome coronavirus 2	Homo sapiens	ILLUMINA	2020-04-22	United Kingdom	Europe	9	1713.13	1274	0.936495	51227742
ERR4438562	PRJEB37886	AMPLICON	SAMEA7173671	ERX4379065	COG-UK/NORT-2972D9	Illumina NovaSeq 6000	PAIRED	PCR	VIRAL RNA	Severe acute respiratory syndrome coronavirus 2	Homo sapiens	ILLUMINA	2020-04-27	United Kingdom	Europe	17	1764.55	1199	0.915995	52765245
ERR4438566	PRJEB37886	AMPLICON	SAMEA7173675	ERX4379069	COG-UK/NORT-297664	Illumina NovaSeq 6000	PAIRED	PCR	VIRAL RNA	Severe acute respiratory syndrome coronavirus 2	Homo sapiens	ILLUMINA	2020-04-22	United Kingdom	Europe	15	5178.2	7975	0.915059	154843787
ERR4438569	PRJEB37886	AMPLICON	SAMEA7173678	ERX4379072	COG-UK/NORT-2964D4	Illumina NovaSeq 6000	PAIRED	PCR	VIRAL RNA	Severe acute respiratory syndrome coronavirus 2	Homo sapiens	ILLUMINA	2020-04-12	United Kingdom	Europe	18	5404.54	7950	0.977059	161611904
ERR4438570	PRJEB37886	AMPLICON	SAMEA7173679	ERX4379073	COG-UK/NORT-296313	Illumina NovaSeq 6000	PAIRED	PCR	VIRAL RNA	Severe acute respiratory syndrome coronavirus 2	Homo sapiens	ILLUMINA	2020-05-15	United Kingdom	Europe	34	4558.83	5073	0.937966	136322700
ERR4438571	PRJEB37886	AMPLICON	SAMEA7173680	ERX4379074	COG-UK/NORT-296234	Illumina NovaSeq 6000	PAIRED	PCR	VIRAL RNA	Severe acute respiratory syndrome coronavirus 2	Homo sapiens	ILLUMINA	2020-05-15	United Kingdom	Europe	17	5407.25	7976	0.968699	161692951
ERR4438572	PRJEB37886	AMPLICON	SAMEA7173681	ERX4379075	COG-UK/NORT-2968E7	Illumina NovaSeq 6000	PAIRED	PCR	VIRAL RNA	Severe acute respiratory syndrome coronavirus 2	Homo sapiens	ILLUMINA	2020-04-27	United Kingdom	Europe	98	3905.65	3470	0.912852	116790685
ERR4438573	PRJEB37886	AMPLICON	SAMEA7173682	ERX4379076	COG-UK/NORT-29639B	Illumina NovaSeq 6000	PAIRED	PCR	VIRAL RNA	Severe acute respiratory syndrome coronavirus 2	Homo sapiens	ILLUMINA	2020-05-13	United Kingdom	Europe	22	5429.45	7959	0.95559	162356888
ERR4438574	PRJEB37886	AMPLICON	SAMEA7173683	ERX4379077	COG-UK/NORT-2964F2	Illumina NovaSeq 6000	PAIRED	PCR	VIRAL RNA	Severe acute respiratory syndrome coronavirus 2	Homo sapiens	ILLUMINA	2020-04-12	United Kingdom	Europe	25	5555.52	7962	0.985085	166126718
ERR4438579	PRJEB37886	AMPLICON	SAMEA7173688	ERX4379082	COG-UK/NORT-296771	Illumina NovaSeq 6000	PAIRED	PCR	VIRAL RNA	Severe acute respiratory syndrome coronavirus 2	Homo sapiens	ILLUMINA	2020-04-25	United Kingdom	Europe	15	5489.09	7936	0.97746	164140269
ERR4438580	PRJEB37886	AMPLICON	SAMEA7173689	ERX4379083	COG-UK/NORT-296322	Illumina NovaSeq 6000	PAIRED	PCR	VIRAL RNA	Severe acute respiratory syndrome coronavirus 2	Homo sapiens	ILLUMINA	2020-05-15	United Kingdom	Europe	52	4516.7	4953	0.915694	135062934
ERR4438588	PRJEB37886	AMPLICON	SAMEA7173697	ERX4379091	COG-UK/LOND-D88CD	Illumina NovaSeq 6000	PAIRED	PCR	VIRAL RNA	Severe acute respiratory syndrome coronavirus 2	Homo sapiens	ILLUMINA	2020-04-23	United Kingdom	Europe	31	3005.01	2368	0.944019	89858891
ERR4438595	PRJEB37886	AMPLICON	SAMEA7173704	ERX4379098	COG-UK/LOND-D899D	Illumina NovaSeq 6000	PAIRED	PCR	VIRAL RNA	Severe acute respiratory syndrome coronavirus 2	Homo sapiens	ILLUMINA	2020-04-14	United Kingdom	Europe	77	2699.22	1911	0.92178	80714832
ERR4438606	PRJEB37886	AMPLICON	SAMEA7173715	ERX4379109	COG-UK/LOND-D8450	Illumina NovaSeq 6000	PAIRED	PCR	VIRAL RNA	Severe acute respiratory syndrome coronavirus 2	Homo sapiens	ILLUMINA	2020-04-17	United Kingdom	Europe	23	3043.29	2542	0.927532	91003381
ERR4438611	PRJEB37886	AMPLICON	SAMEA7173720	ERX4379114	COG-UK/LOND-D89AC	Illumina NovaSeq 6000	PAIRED	PCR	VIRAL RNA	Severe acute respiratory syndrome coronavirus 2	Homo sapiens	ILLUMINA	2020-04-14	United Kingdom	Europe	64	3605.85	3289	0.943919	107825672
ERR4438612	PRJEB37886	AMPLICON	SAMEA7173721	ERX4379115	COG-UK/LOND-D861E	Illumina NovaSeq 6000	PAIRED	PCR	VIRAL RNA	Severe acute respiratory syndrome coronavirus 2	Homo sapiens	ILLUMINA	2020-04-19	United Kingdom	Europe	42	3476.02	2938	0.910912	103943534
ERR4438661	PRJEB37886	AMPLICON	SAMEA7173770	ERX4379164	COG-UK/LOND-D6391	Illumina NovaSeq 6000	PAIRED	PCR	VIRAL RNA	Severe acute respiratory syndrome coronavirus 2	Homo sapiens	ILLUMINA	2020-04-21	United Kingdom	Europe	52	3007.09	2544	0.914055	89921122
ERR4438670	PRJEB37886	AMPLICON	SAMEA7173779	ERX4379173	COG-UK/BRIS-12B44E	Illumina NovaSeq 6000	PAIRED	PCR	VIRAL RNA	Severe acute respiratory syndrome coronavirus 2	Homo sapiens	ILLUMINA	2020-05-25	United Kingdom	Europe	70	3775.64	3495	0.936963	112902827
ERR4438674	PRJEB37886	AMPLICON	SAMEA7173783	ERX4379177	COG-UK/BRIS-12B578	Illumina NovaSeq 6000	PAIRED	PCR	VIRAL RNA	Severe acute respiratory syndrome coronavirus 2	Homo sapiens	ILLUMINA	2020-05-22	United Kingdom	Europe	64	3846.67	3797	0.937765	115026829
ERR4438691	PRJEB37886	AMPLICON	SAMEA7173800	ERX4379194	COG-UK/BRIS-12B790	Illumina NovaSeq 6000	PAIRED	PCR	VIRAL RNA	Severe acute respiratory syndrome coronavirus 2	Homo sapiens	ILLUMINA	2020-05-19	United Kingdom	Europe	37	3316.69	3023	0.938367	99178862
ERR4438692	PRJEB37886	AMPLICON	SAMEA7173801	ERX4379195	COG-UK/LOND-D6470	Illumina NovaSeq 6000	PAIRED	PCR	VIRAL RNA	Severe acute respiratory syndrome coronavirus 2	Homo sapiens	ILLUMINA	2020-04-22	United Kingdom	Europe	74	3509.19	3044	0.920978	104935316
ERR4438706	PRJEB37886	AMPLICON	SAMEA7173815	ERX4379209	COG-UK/LOND-D656E	Illumina NovaSeq 6000	PAIRED	PCR	VIRAL RNA	Severe acute respiratory syndrome coronavirus 2	Homo sapiens	ILLUMINA	2020-04-22	United Kingdom	Europe	34	4218.23	4087	0.942548	126137854
ERR4438715	PRJEB37886	AMPLICON	SAMEA7173824	ERX4379218	COG-UK/BRIS-12B53C	Illumina NovaSeq 6000	PAIRED	PCR	VIRAL RNA	Severe acute respiratory syndrome coronavirus 2	Homo sapiens	ILLUMINA	2020-05-21	United Kingdom	Europe	54	3943.46	3699	0.936093	117921333
ERR4438719	PRJEB37886	AMPLICON	SAMEA7173828	ERX4379222	COG-UK/BRIS-12B5F0	Illumina NovaSeq 6000	PAIRED	PCR	VIRAL RNA	Severe acute respiratory syndrome coronavirus 2	Homo sapiens	ILLUMINA	2020-05-20	United Kingdom	Europe	21	5291.2	7996	0.912183	158222652
ERR4438723	PRJEB37886	AMPLICON	SAMEA7173832	ERX4379226	COG-UK/BRIS-12B675	Illumina NovaSeq 6000	PAIRED	PCR	VIRAL RNA	Severe acute respiratory syndrome coronavirus 2	Homo sapiens	ILLUMINA	2020-05-20	United Kingdom	Europe	20	5357.04	7989	0.98348	160191662
ERR4438725	PRJEB37886	AMPLICON	SAMEA7173834	ERX4379228	COG-UK/BRIS-12B52D	Illumina NovaSeq 6000	PAIRED	PCR	VIRAL RNA	Severe acute respiratory syndrome coronavirus 2	Homo sapiens	ILLUMINA	2020-05-21	United Kingdom	Europe	46	4117.03	3949	0.937832	123111582
ERR4438732	PRJEB37886	AMPLICON	SAMEA7173841	ERX4379235	COG-UK/BRIS-12B2EA	Illumina NovaSeq 6000	PAIRED	PCR	VIRAL RNA	Severe acute respiratory syndrome coronavirus 2	Homo sapiens	ILLUMINA	2020-05-02	United Kingdom	Europe	60	3214.99	2977	0.948868	96137936
ERR4438733	PRJEB37886	AMPLICON	SAMEA7173842	ERX4379236	COG-UK/BRIS-12B754	Illumina NovaSeq 6000	PAIRED	PCR	VIRAL RNA	Severe acute respiratory syndrome coronavirus 2	Homo sapiens	ILLUMINA	2020-05-19	United Kingdom	Europe	40	2599.45	1995	0.925158	77731305
ERR4438751	PRJEB37886	AMPLICON	SAMEA7173860	ERX4379254	COG-UK/BRIS-12B2DB	Illumina NovaSeq 6000	PAIRED	PCR	VIRAL RNA	Severe acute respiratory syndrome coronavirus 2	Homo sapiens	ILLUMINA	2020-05-02	United Kingdom	Europe	39	4397.28	4439	0.923586	131491728
ERR4438763	PRJEB37886	AMPLICON	SAMEA7173872	ERX4379266	COG-UK/LOND-D66B6	Illumina NovaSeq 6000	PAIRED	PCR	VIRAL RNA	Severe acute respiratory syndrome coronavirus 2	Homo sapiens	ILLUMINA	2020-04-23	United Kingdom	Europe	51	4574.78	4602	0.903722	136799780
ERR4438766	PRJEB37886	AMPLICON	SAMEA7173875	ERX4379269	COG-UK/BRIS-13273C	Illumina NovaSeq 6000	PAIRED	PCR	VIRAL RNA	Severe acute respiratory syndrome coronavirus 2	Homo sapiens	ILLUMINA	2020-06-10	United Kingdom	Europe	13	5268.55	7995	0.909574	157545546
ERR4438770	PRJEB37886	AMPLICON	SAMEA7173879	ERX4379273	COG-UK/BRIS-13270F	Illumina NovaSeq 6000	PAIRED	PCR	VIRAL RNA	Severe acute respiratory syndrome coronavirus 2	Homo sapiens	ILLUMINA	2020-06-10	United Kingdom	Europe	26	4384.52	4348	0.907936	131110230
ERR4438771	PRJEB37886	AMPLICON	SAMEA7173880	ERX4379274	COG-UK/CAMB-1B39D3	Illumina NovaSeq 6000	PAIRED	PCR	VIRAL RNA	Severe acute respiratory syndrome coronavirus 2	Homo sapiens	ILLUMINA	2020-05-22	United Kingdom	Europe	28	4360.07	4394	0.932114	130379101
ERR4438775	PRJEB37886	AMPLICON	SAMEA7173884	ERX4379278	COG-UK/CAMB-1B4820	Illumina NovaSeq 6000	PAIRED	PCR	VIRAL RNA	Severe acute respiratory syndrome coronavirus 2	Homo sapiens	ILLUMINA	2020-06-04	United Kingdom	Europe	26	5311.44	8000	0.903588	158828129
ERR4438781	PRJEB37886	AMPLICON	SAMEA7173890	ERX4379284	COG-UK/CAMB-1B396A	Illumina NovaSeq 6000	PAIRED	PCR	VIRAL RNA	Severe acute respiratory syndrome coronavirus 2	Homo sapiens	ILLUMINA	2020-05-22	United Kingdom	Europe	18	5327.81	7989	0.960706	159317586
ERR4438782	PRJEB37886	AMPLICON	SAMEA7173891	ERX4379285	COG-UK/CAMB-1B39F1	Illumina NovaSeq 6000	PAIRED	PCR	VIRAL RNA	Severe acute respiratory syndrome coronavirus 2	Homo sapiens	ILLUMINA	2020-05-22	United Kingdom	Europe	35	5084.46	7842	0.921279	152040527
ERR4438783	PRJEB37886	AMPLICON	SAMEA7173892	ERX4379286	COG-UK/CAMB-1B3E89	Illumina NovaSeq 6000	PAIRED	PCR	VIRAL RNA	Severe acute respiratory syndrome coronavirus 2	Homo sapiens	ILLUMINA	2020-05-29	United Kingdom	Europe	18	5485.04	7987	0.986389	164019176
ERR4438784	PRJEB37886	AMPLICON	SAMEA7173893	ERX4379287	COG-UK/CAMB-1B39B5	Illumina NovaSeq 6000	PAIRED	PCR	VIRAL RNA	Severe acute respiratory syndrome coronavirus 2	Homo sapiens	ILLUMINA	2020-05-22	United Kingdom	Europe	15	5330.78	7995	0.922249	159406393
ERR4438788	PRJEB37886	AMPLICON	SAMEA7173897	ERX4379291	COG-UK/CAMB-1B3D9B	Illumina NovaSeq 6000	PAIRED	PCR	VIRAL RNA	Severe acute respiratory syndrome coronavirus 2	Homo sapiens	ILLUMINA	2020-05-28	United Kingdom	Europe	41	5062.57	7715	0.904157	151385977
ERR4438794	PRJEB37886	AMPLICON	SAMEA7173903	ERX4379297	COG-UK/WSFT-25C1598	Illumina NovaSeq 6000	PAIRED	PCR	VIRAL RNA	Severe acute respiratory syndrome coronavirus 2	Homo sapiens	ILLUMINA	2020-04-23	United Kingdom	Europe	13	4356.31	4173	0.931044	130266726
ERR4438795	PRJEB37886	AMPLICON	SAMEA7173904	ERX4379298	COG-UK/WSFT-25C1677	Illumina NovaSeq 6000	PAIRED	PCR	VIRAL RNA	Severe acute respiratory syndrome coronavirus 2	Homo sapiens	ILLUMINA	2020-04-23	United Kingdom	Europe	13	2885.43	2191	0.924556	86282897
ERR4438799	PRJEB37886	AMPLICON	SAMEA7173908	ERX4379302	COG-UK/WSFT-25C16E0	Illumina NovaSeq 6000	PAIRED	PCR	VIRAL RNA	Severe acute respiratory syndrome coronavirus 2	Homo sapiens	ILLUMINA	2020-04-20	United Kingdom	Europe	14	3657.8	3470	0.910511	109379266
ERR4438802	PRJEB37886	AMPLICON	SAMEA7173911	ERX4379305	COG-UK/WSFT-25C1950	Illumina NovaSeq 6000	PAIRED	PCR	VIRAL RNA	Severe acute respiratory syndrome coronavirus 2	Homo sapiens	ILLUMINA	2020-04-19	United Kingdom	Europe	16	4252.13	4016	0.943751	127151570
ERR4438805	PRJEB37886	AMPLICON	SAMEA7173914	ERX4379308	COG-UK/WSFT-25C1941	Illumina NovaSeq 6000	PAIRED	PCR	VIRAL RNA	Severe acute respiratory syndrome coronavirus 2	Homo sapiens	ILLUMINA	2020-04-28	United Kingdom	Europe	14	2334.43	1259	0.909039	69806338
ERR4438813	PRJEB37886	AMPLICON	SAMEA7173922	ERX4379316	COG-UK/WSFT-25C16A4	Illumina NovaSeq 6000	PAIRED	PCR	VIRAL RNA	Severe acute respiratory syndrome coronavirus 2	Homo sapiens	ILLUMINA	2020-04-20	United Kingdom	Europe	14	4521.9	4308	0.923118	135218520
ERR4438814	PRJEB37886	AMPLICON	SAMEA7173923	ERX4379317	COG-UK/BRIS-1854776	Illumina NovaSeq 6000	PAIRED	PCR	VIRAL RNA	Severe acute respiratory syndrome coronavirus 2	Homo sapiens	ILLUMINA	2020-04-27	United Kingdom	Europe	16	5318.14	7990	0.958566	159028193
ERR4438821	PRJEB37886	AMPLICON	SAMEA7173930	ERX4379324	COG-UK/BRIS-185465B	Illumina NovaSeq 6000	PAIRED	PCR	VIRAL RNA	Severe acute respiratory syndrome coronavirus 2	Homo sapiens	ILLUMINA	2020-04-23	United Kingdom	Europe	14	5092.74	7708	0.903655	152288166
ERR4438822	PRJEB37886	AMPLICON	SAMEA7173931	ERX4379325	COG-UK/BRIS-133461	Illumina NovaSeq 6000	PAIRED	PCR	VIRAL RNA	Severe acute respiratory syndrome coronavirus 2	Homo sapiens	ILLUMINA	2020-05-26	United Kingdom	Europe	9	4807.66	5313	0.904525	143763529
ERR4438825	PRJEB37886	AMPLICON	SAMEA7173934	ERX4379328	COG-UK/BRIS-1331F1	Illumina NovaSeq 6000	PAIRED	PCR	VIRAL RNA	Severe acute respiratory syndrome coronavirus 2	Homo sapiens	ILLUMINA	2020-04-21	United Kingdom	Europe	46	3611.85	3052	0.906197	108005041
ERR4438827	PRJEB37886	AMPLICON	SAMEA7173936	ERX4379330	COG-UK/BRIS-1854767	Illumina NovaSeq 6000	PAIRED	PCR	VIRAL RNA	Severe acute respiratory syndrome coronavirus 2	Homo sapiens	ILLUMINA	2020-04-27	United Kingdom	Europe	16	5310.41	7994	0.910912	158797189
ERR4438830	PRJEB37886	AMPLICON	SAMEA7173939	ERX4379333	COG-UK/BRIS-13320D	Illumina NovaSeq 6000	PAIRED	PCR	VIRAL RNA	Severe acute respiratory syndrome coronavirus 2	Homo sapiens	ILLUMINA	2020-04-21	United Kingdom	Europe	14	5317.05	7984	0.964652	158995738
ERR4438834	PRJEB37886	AMPLICON	SAMEA7173943	ERX4379337	COG-UK/BRIS-1331B5	Illumina NovaSeq 6000	PAIRED	PCR	VIRAL RNA	Severe acute respiratory syndrome coronavirus 2	Homo sapiens	ILLUMINA	2020-03-12	United Kingdom	Europe	32	3948.58	3459	0.948132	118074455
ERR4438836	PRJEB37886	AMPLICON	SAMEA7173945	ERX4379339	COG-UK/BRIS-1854785	Illumina NovaSeq 6000	PAIRED	PCR	VIRAL RNA	Severe acute respiratory syndrome coronavirus 2	Homo sapiens	ILLUMINA	2020-04-27	United Kingdom	Europe	16	5352.21	7987	0.901147	160047145
ERR4438837	PRJEB37886	AMPLICON	SAMEA7173946	ERX4379340	COG-UK/BRIS-18545F4	Illumina NovaSeq 6000	PAIRED	PCR	VIRAL RNA	Severe acute respiratory syndrome coronavirus 2	Homo sapiens	ILLUMINA	2020-04-30	United Kingdom	Europe	15	5356.99	7986	0.946025	160190149
ERR4438842	PRJEB37886	AMPLICON	SAMEA7173951	ERX4379345	COG-UK/BRIS-1333DD	Illumina NovaSeq 6000	PAIRED	PCR	VIRAL RNA	Severe acute respiratory syndrome coronavirus 2	Homo sapiens	ILLUMINA	2020-05-20	United Kingdom	Europe	18	5318.76	7989	0.932147	159046756
ERR4438844	PRJEB37886	AMPLICON	SAMEA7173953	ERX4379347	COG-UK/BRIS-18547B2	Illumina NovaSeq 6000	PAIRED	PCR	VIRAL RNA	Severe acute respiratory syndrome coronavirus 2	Homo sapiens	ILLUMINA	2020-04-27	United Kingdom	Europe	17	5523.19	7977	0.994114	165159836
ERR4438850	PRJEB37886	AMPLICON	SAMEA7173959	ERX4379353	COG-UK/WSFT-25C15C5	Illumina NovaSeq 6000	PAIRED	PCR	VIRAL RNA	Severe acute respiratory syndrome coronavirus 2	Homo sapiens	ILLUMINA	2020-04-20	United Kingdom	Europe	13	3933.91	3704	0.914055	117635824
ERR4438851	PRJEB37886	AMPLICON	SAMEA7173960	ERX4379354	COG-UK/BRIS-130F45	Illumina NovaSeq 6000	PAIRED	PCR	VIRAL RNA	Severe acute respiratory syndrome coronavirus 2	Homo sapiens	ILLUMINA	2020-03-24	United Kingdom	Europe	28	3471.03	3251	0.909407	103794105
ERR4438858	PRJEB37886	AMPLICON	SAMEA7173967	ERX4379361	COG-UK/WSFT-25C1747	Illumina NovaSeq 6000	PAIRED	PCR	VIRAL RNA	Severe acute respiratory syndrome coronavirus 2	Homo sapiens	ILLUMINA	2020-04-23	United Kingdom	Europe	17	3767.45	3581	0.901348	112657908
ERR4438862	PRJEB37886	AMPLICON	SAMEA7173971	ERX4379365	COG-UK/BRIS-130FFA	Illumina NovaSeq 6000	PAIRED	PCR	VIRAL RNA	Severe acute respiratory syndrome coronavirus 2	Homo sapiens	ILLUMINA	2020-03-24	United Kingdom	Europe	13	5315.93	7996	0.903655	158962321
ERR4438869	PRJEB37886	AMPLICON	SAMEA7173978	ERX4379372	COG-UK/BRIS-130DB4	Illumina NovaSeq 6000	PAIRED	PCR	VIRAL RNA	Severe acute respiratory syndrome coronavirus 2	Homo sapiens	ILLUMINA	2020-03-23	United Kingdom	Europe	13	4354.91	4428	0.900612	130224742
ERR4438870	PRJEB37886	AMPLICON	SAMEA7173979	ERX4379373	COG-UK/BRIS-131023	Illumina NovaSeq 6000	PAIRED	PCR	VIRAL RNA	Severe acute respiratory syndrome coronavirus 2	Homo sapiens	ILLUMINA	2020-03-21	United Kingdom	Europe	54	3514.55	2933	0.917266	105095621
ERR4438879	PRJEB37886	AMPLICON	SAMEA7173988	ERX4379382	COG-UK/BRIS-131014	Illumina NovaSeq 6000	PAIRED	PCR	VIRAL RNA	Severe acute respiratory syndrome coronavirus 2	Homo sapiens	ILLUMINA	2020-03-25	United Kingdom	Europe	39	2275.95	1656	0.905461	68057772
ERR4438880	PRJEB37886	AMPLICON	SAMEA7173989	ERX4379383	COG-UK/BRIS-130FCD	Illumina NovaSeq 6000	PAIRED	PCR	VIRAL RNA	Severe acute respiratory syndrome coronavirus 2	Homo sapiens	ILLUMINA	2020-03-24	United Kingdom	Europe	70	3681.08	3500	0.925927	110075275
ERR4438902	PRJEB37886	AMPLICON	SAMEA7174011	ERX4379405	COG-UK/BRIS-1310D8	Illumina NovaSeq 6000	PAIRED	PCR	VIRAL RNA	Severe acute respiratory syndrome coronavirus 2	Homo sapiens	ILLUMINA	2020-03-14	United Kingdom	Europe	16	5369.07	7991	0.945056	160551388
ERR4438903	PRJEB37886	AMPLICON	SAMEA7174012	ERX4379406	COG-UK/BRIS-1310F6	Illumina NovaSeq 6000	PAIRED	PCR	VIRAL RNA	Severe acute respiratory syndrome coronavirus 2	Homo sapiens	ILLUMINA	2020-03-14	United Kingdom	Europe	22	2642.45	2226	0.918904	79017066
ERR4438912	PRJEB37886	AMPLICON	SAMEA7174021	ERX4379415	COG-UK/BRIS-130D78	Illumina NovaSeq 6000	PAIRED	PCR	VIRAL RNA	Severe acute respiratory syndrome coronavirus 2	Homo sapiens	ILLUMINA	2020-03-24	United Kingdom	Europe	11	5341.27	7993	0.949336	159720128
ERR4438914	PRJEB37886	AMPLICON	SAMEA7174023	ERX4379417	COG-UK/BRIS-131041	Illumina NovaSeq 6000	PAIRED	PCR	VIRAL RNA	Severe acute respiratory syndrome coronavirus 2	Homo sapiens	ILLUMINA	2020-03-24	United Kingdom	Europe	24	3770.84	3706	0.916965	112759560
ERR4438923	PRJEB37886	AMPLICON	SAMEA7174032	ERX4379426	COG-UK/BRIS-130DF0	Illumina NovaSeq 6000	PAIRED	PCR	VIRAL RNA	Severe acute respiratory syndrome coronavirus 2	Homo sapiens	ILLUMINA	2020-03-23	United Kingdom	Europe	14	4053.02	3970	0.909741	121197531
ERR4438937	PRJEB37886	AMPLICON	SAMEA7174046	ERX4379440	COG-UK/NIRE-1041CC	Illumina NovaSeq 6000	PAIRED	PCR	VIRAL RNA	Severe acute respiratory syndrome coronavirus 2	Homo sapiens	ILLUMINA	2020-04-14	United Kingdom	Europe	20	3497.75	3183	0.90011	104593295
ERR4438944	PRJEB37886	AMPLICON	SAMEA7174053	ERX4379447	COG-UK/HECH-2599DEC	Illumina NovaSeq 6000	PAIRED	PCR	VIRAL RNA	Severe acute respiratory syndrome coronavirus 2	Homo sapiens	ILLUMINA	2020-05-06	United Kingdom	Europe	12	5220.77	7986	0.943083	156116656
ERR4438956	PRJEB37886	AMPLICON	SAMEA7174065	ERX4379459	COG-UK/HECH-2599E9E	Illumina NovaSeq 6000	PAIRED	PCR	VIRAL RNA	Severe acute respiratory syndrome coronavirus 2	Homo sapiens	ILLUMINA	2020-05-02	United Kingdom	Europe	13	5238.54	7989	0.950306	156648184
ERR4438975	PRJEB37886	AMPLICON	SAMEA7174084	ERX4379478	COG-UK/HECH-259A000	Illumina NovaSeq 6000	PAIRED	PCR	VIRAL RNA	Severe acute respiratory syndrome coronavirus 2	Homo sapiens	ILLUMINA	2020-05-08	United Kingdom	Europe	13	5190.94	7990	0.92362	155224701
ERR4438983	PRJEB37886	AMPLICON	SAMEA7174092	ERX4379486	COG-UK/HECH-2599EDA	Illumina NovaSeq 6000	PAIRED	PCR	VIRAL RNA	Severe acute respiratory syndrome coronavirus 2	Homo sapiens	ILLUMINA	2020-05-06	United Kingdom	Europe	11	4103.46	3930	0.927633	122705745
ERR4439000	PRJEB37886	AMPLICON	SAMEA7174109	ERX4379503	COG-UK/HECH-2599E8F	Illumina NovaSeq 6000	PAIRED	PCR	VIRAL RNA	Severe acute respiratory syndrome coronavirus 2	Homo sapiens	ILLUMINA	2020-05-02	United Kingdom	Europe	17	5221.25	7991	0.926864	156131017
ERR4439009	PRJEB37886	AMPLICON	SAMEA7174118	ERX4379512	COG-UK/NIRE-FF7C3	Illumina NovaSeq 6000	PAIRED	PCR	VIRAL RNA	Severe acute respiratory syndrome coronavirus 2	Homo sapiens	ILLUMINA	2020-04-23	United Kingdom	Europe	12	3872.46	3423	0.918403	115798273
ERR4439037	PRJEB37886	AMPLICON	SAMEA7174146	ERX4379540	COG-UK/HECH-2599D46	Illumina NovaSeq 6000	PAIRED	PCR	VIRAL RNA	Severe acute respiratory syndrome coronavirus 2	Homo sapiens	ILLUMINA	2020-05-04	United Kingdom	Europe	16	5230.55	7990	0.910009	156409073
ERR4439238	PRJEB37886	AMPLICON	SAMEA7174206	ERX4379741	COG-UK/PHEC-22554	NextSeq 550	PAIRED	PCR	VIRAL RNA	Severe acute respiratory syndrome coronavirus 2	Homo sapiens	ILLUMINA	2020-06-15	United Kingdom	Europe	42	5624.64	7077	0.975922	168193552
ERR4439240	PRJEB37886	AMPLICON	SAMEA7174208	ERX4379743	COG-UK/LIVE-A58E7	Illumina MiSeq	PAIRED	PCR	VIRAL RNA	Severe acute respiratory syndrome coronavirus 2	Homo sapiens	ILLUMINA	2020-03-19	United Kingdom	Europe	16	448.724	407	0.976925	13418201
ERR4439245	PRJEB37886	AMPLICON	SAMEA7174213	ERX4379748	COG-UK/LIVE-A56ED	Illumina MiSeq	PAIRED	PCR	VIRAL RNA	Severe acute respiratory syndrome coronavirus 2	Homo sapiens	ILLUMINA	2020-03-20	United Kingdom	Europe	11	372.253	334	0.949202	11131490
ERR4439246	PRJEB37886	AMPLICON	SAMEA7174214	ERX4379749	COG-UK/PHWC-1693ED	NextSeq 550	PAIRED	PCR	VIRAL RNA	Severe acute respiratory syndrome coronavirus 2	Homo sapiens	ILLUMINA	2020-06-29	United Kingdom	Europe	26	4842.53	5246	0.995084	144806181
ERR4439247	PRJEB37886	AMPLICON	SAMEA7174215	ERX4379750	COG-UK/PHEC-2241B	Illumina HiSeq 2500	PAIRED	PCR	VIRAL RNA	Severe acute respiratory syndrome coronavirus 2	Homo sapiens	ILLUMINA	2020-06-06	United Kingdom	Europe	13	5726.9	7537	0.912383	171251416
ERR4439248	PRJEB37886	AMPLICON	SAMEA7174216	ERX4379751	COG-UK/LOND-124D4E8	Illumina MiSeq	PAIRED	PCR	GENOMIC	Severe acute respiratory syndrome coronavirus 2	Homo sapiens	ILLUMINA	2020-05-19	United Kingdom	Europe	18	5679.15	6074	0.986088	169823670
ERR4439251	PRJEB37886	AMPLICON	SAMEA7174219	ERX4379754	COG-UK/PHEC-223B4	Illumina HiSeq 2500	PAIRED	PCR	VIRAL RNA	Severe acute respiratory syndrome coronavirus 2	Homo sapiens	ILLUMINA	2020-06-04	United Kingdom	Europe	14	6305.76	7745	0.962913	188561050
ERR4439252	PRJEB37886	AMPLICON	SAMEA7174220	ERX4379755	COG-UK/LIVE-A2853	Illumina MiSeq	PAIRED	PCR	VIRAL RNA	Severe acute respiratory syndrome coronavirus 2	Homo sapiens	ILLUMINA	2020-05-19	United Kingdom	Europe	15	781.983	654	0.935558	23383627
ERR4439253	PRJEB37886	AMPLICON	SAMEA7174221	ERX4379756	COG-UK/PHEC-223A5	Illumina HiSeq 2500	PAIRED	PCR	VIRAL RNA	Severe acute respiratory syndrome coronavirus 2	Homo sapiens	ILLUMINA	2020-06-04	United Kingdom	Europe	65	4980.71	6231	0.940641	148938157
ERR4439258	PRJEB37886	AMPLICON	SAMEA7174226	ERX4379761	COG-UK/PHEC-2240C	Illumina HiSeq 2500	PAIRED	PCR	VIRAL RNA	Severe acute respiratory syndrome coronavirus 2	Homo sapiens	ILLUMINA	2020-06-06	United Kingdom	Europe	15	6063.44	7614	0.964385	181315047
ERR4439259	PRJEB37886	AMPLICON	SAMEA7174227	ERX4379762	COG-UK/PHEC-223F0	Illumina HiSeq 2500	PAIRED	PCR	VIRAL RNA	Severe acute respiratory syndrome coronavirus 2	Homo sapiens	ILLUMINA	2020-06-06	United Kingdom	Europe	47	4821.87	6038	0.909073	144188523
ERR4439260	PRJEB37886	AMPLICON	SAMEA7174228	ERX4379763	COG-UK/LIVE-A6673	Illumina MiSeq	PAIRED	PCR	VIRAL RNA	Severe acute respiratory syndrome coronavirus 2	Homo sapiens	ILLUMINA	2020-03-16	United Kingdom	Europe	13	454.717	418	0.946728	13597393
ERR4439261	PRJEB37886	AMPLICON	SAMEA7174229	ERX4379764	COG-UK/PHEC-22439	Illumina HiSeq 2500	PAIRED	PCR	VIRAL RNA	Severe acute respiratory syndrome coronavirus 2	Homo sapiens	ILLUMINA	2020-06-06	United Kingdom	Europe	14	6330.97	7715	0.964652	189315075
ERR4439262	PRJEB37886	AMPLICON	SAMEA7174230	ERX4379765	COG-UK/PHEC-22800	Illumina HiSeq 2500	PAIRED	PCR	VIRAL RNA	Severe acute respiratory syndrome coronavirus 2	Homo sapiens	ILLUMINA	2020-07-02	United Kingdom	Europe	18	5127.17	6270	0.973213	153317810
ERR4439263	PRJEB37886	AMPLICON	SAMEA7174231	ERX4379766	COG-UK/LIVE-A2F03	Illumina MiSeq	PAIRED	PCR	VIRAL RNA	Severe acute respiratory syndrome coronavirus 2	Homo sapiens	ILLUMINA	2020-05-20	United Kingdom	Europe	15	548.872	429	0.903053	16412913
ERR4439274	PRJEB37886	AMPLICON	SAMEA7174242	ERX4379777	COG-UK/PHWC-16974B	NextSeq 550	PAIRED	PCR	VIRAL RNA	Severe acute respiratory syndrome coronavirus 2	Homo sapiens	ILLUMINA	2020-07-20	United Kingdom	Europe	17	4763.5	5197	0.982978	142442987
ERR4439278	PRJEB37886	AMPLICON	SAMEA7174245	ERX4379780	COG-UK/PHEC-22378	Illumina HiSeq 2500	PAIRED	PCR	VIRAL RNA	Severe acute respiratory syndrome coronavirus 2	Homo sapiens	ILLUMINA	2020-06-04	United Kingdom	Europe	38	5893.79	7685	0.947631	176242059
ERR4439279	PRJEB37886	AMPLICON	SAMEA7174247	ERX4379782	COG-UK/PHWC-169A33	Illumina MiSeq	PAIRED	PCR	VIRAL RNA	Severe acute respiratory syndrome coronavirus 2	Homo sapiens	ILLUMINA	2020-07-29	United Kingdom	Europe	22	3838.71	3559	0.99087	114789049
ERR4439280	PRJEB37886	AMPLICON	SAMEA7174248	ERX4379783	COG-UK/CVR3921	Illumina MiSeq	PAIRED	PCR	VIRAL RNA	Severe acute respiratory syndrome coronavirus 2	Homo sapiens	ILLUMINA	2020-06-02	United Kingdom	Europe	21	2526.04	1906	0.978932	75536128
ERR4439281	PRJEB37886	AMPLICON	SAMEA7174249	ERX4379784	COG-UK/LIVE-A12CF	Illumina MiSeq	PAIRED	PCR	VIRAL RNA	Severe acute respiratory syndrome coronavirus 2	Homo sapiens	ILLUMINA	2020-05-26	United Kingdom	Europe	17	463.608	379	0.901348	13863278
ERR4439283	PRJEB37886	AMPLICON	SAMEA7174251	ERX4379786	COG-UK/PHEC-22387	Illumina HiSeq 2500	PAIRED	PCR	VIRAL RNA	Severe acute respiratory syndrome coronavirus 2	Homo sapiens	ILLUMINA	2020-06-03	United Kingdom	Europe	18	5821.94	7643	0.968431	174093389
ERR4439284	PRJEB37886	AMPLICON	SAMEA7174252	ERX4379787	COG-UK/LOND-124D354	Illumina MiSeq	PAIRED	PCR	GENOMIC	Severe acute respiratory syndrome coronavirus 2	Homo sapiens	ILLUMINA	2020-03-20	United Kingdom	Europe	10	2273.97	2037	0.995954	67998566
ERR4439285	PRJEB37886	AMPLICON	SAMEA7174253	ERX4379788	COG-UK/PHEC-2235A	Illumina HiSeq 2500	PAIRED	PCR	VIRAL RNA	Severe acute respiratory syndrome coronavirus 2	Homo sapiens	ILLUMINA	2020-06-03	United Kingdom	Europe	26	5737.19	7507	0.958198	171559270
ERR4439287	PRJEB37886	AMPLICON	SAMEA7174255	ERX4379790	COG-UK/PHWC-1694CC	NextSeq 550	PAIRED	PCR	VIRAL RNA	Severe acute respiratory syndrome coronavirus 2	Homo sapiens	ILLUMINA	2020-06-25	United Kingdom	Europe	18	4312.45	4279	0.971073	128955103
ERR4439289	PRJEB37886	AMPLICON	SAMEA7174257	ERX4379792	COG-UK/LIVE-A5692	Illumina MiSeq	PAIRED	PCR	VIRAL RNA	Severe acute respiratory syndrome coronavirus 2	Homo sapiens	ILLUMINA	2020-03-19	United Kingdom	Europe	9	405.957	355	0.934956	12139324
ERR4439290	PRJEB37886	AMPLICON	SAMEA7174258	ERX4379793	COG-UK/LIVE-A496D	Illumina MiSeq	PAIRED	PCR	VIRAL RNA	Severe acute respiratory syndrome coronavirus 2	Homo sapiens	ILLUMINA	2020-03-10	United Kingdom	Europe	11	370.217	348	0.92576	11070588
ERR4439291	PRJEB37886	AMPLICON	SAMEA7174259	ERX4379794	COG-UK/LIVE-A2E33	Illumina MiSeq	PAIRED	PCR	VIRAL RNA	Severe acute respiratory syndrome coronavirus 2	Homo sapiens	ILLUMINA	2020-05-20	United Kingdom	Europe	15	517.755	453	0.929539	15482426
ERR4439292	PRJEB37886	AMPLICON	SAMEA7174260	ERX4379795	COG-UK/PHWC-168F17	NextSeq 550	PAIRED	PCR	VIRAL RNA	Severe acute respiratory syndrome coronavirus 2	Homo sapiens	ILLUMINA	2020-06-23	United Kingdom	Europe	15	4113.41	4030	0.965187	123003272
ERR4439294	PRJEB37886	AMPLICON	SAMEA7174262	ERX4379797	COG-UK/PHEC-223D2	Illumina HiSeq 2500	PAIRED	PCR	VIRAL RNA	Severe acute respiratory syndrome coronavirus 2	Homo sapiens	ILLUMINA	2020-06-05	United Kingdom	Europe	14	4876.92	5621	0.934622	145834585
ERR4439295	PRJEB37886	AMPLICON	SAMEA7174263	ERX4379798	COG-UK/PHEC-223C3	Illumina HiSeq 2500	PAIRED	PCR	VIRAL RNA	Severe acute respiratory syndrome coronavirus 2	Homo sapiens	ILLUMINA	2020-06-03	United Kingdom	Europe	20	6191.66	7759	0.954821	185149068
ERR4439296	PRJEB37886	AMPLICON	SAMEA7174264	ERX4379799	COG-UK/LIVE-A5207	Illumina MiSeq	PAIRED	PCR	VIRAL RNA	Severe acute respiratory syndrome coronavirus 2	Homo sapiens	ILLUMINA	2020-03-05	United Kingdom	Europe	10	346.728	316	0.931612	10368201
ERR4439297	PRJEB37886	AMPLICON	SAMEA7174265	ERX4379800	COG-UK/LIVE-A6576	Illumina MiSeq	PAIRED	PCR	VIRAL RNA	Severe acute respiratory syndrome coronavirus 2	Homo sapiens	ILLUMINA	2020-03-18	United Kingdom	Europe	13	500.166	453	0.951577	14956454
ERR4439299	PRJEB37886	AMPLICON	SAMEA7174267	ERX4379802	COG-UK/PHWC-16982A	NextSeq 550	PAIRED	PCR	VIRAL RNA	Severe acute respiratory syndrome coronavirus 2	Homo sapiens	ILLUMINA	2020-07-23	United Kingdom	Europe	17	3132.48	2525	0.968465	93670498
ERR4439300	PRJEB37886	AMPLICON	SAMEA7174268	ERX4379803	COG-UK/PHEC-22466	Illumina HiSeq 2500	PAIRED	PCR	VIRAL RNA	Severe acute respiratory syndrome coronavirus 2	Homo sapiens	ILLUMINA	2020-06-10	United Kingdom	Europe	83	4856.22	6120	0.929873	145215526
ERR4439303	PRJEB37886	AMPLICON	SAMEA7174271	ERX4379806	COG-UK/PHWC-168EDE	NextSeq 550	PAIRED	PCR	VIRAL RNA	Severe acute respiratory syndrome coronavirus 2	Homo sapiens	ILLUMINA	2020-05-13	United Kingdom	Europe	17	4467.94	4623	0.983647	133604873
ERR4439304	PRJEB37886	AMPLICON	SAMEA7174272	ERX4379807	COG-UK/PHWC-1692D1	NextSeq 550	PAIRED	PCR	VIRAL RNA	Severe acute respiratory syndrome coronavirus 2	Homo sapiens	ILLUMINA	2020-04-05	United Kingdom	Europe	43	2684.33	1694	0.922984	80269636
ERR4439305	PRJEB37886	AMPLICON	SAMEA7174273	ERX4379808	COG-UK/PHWC-1692C2	NextSeq 550	PAIRED	PCR	VIRAL RNA	Severe acute respiratory syndrome coronavirus 2	Homo sapiens	ILLUMINA	2020-07-02	United Kingdom	Europe	14	3150.05	2613	0.951844	94195872
ERR4439306	PRJEB37886	AMPLICON	SAMEA7174274	ERX4379809	COG-UK/PHWC-169338	NextSeq 550	PAIRED	PCR	VIRAL RNA	Severe acute respiratory syndrome coronavirus 2	Homo sapiens	ILLUMINA	2020-07-10	United Kingdom	Europe	22	4759.87	4795	0.988663	142334407
ERR4439308	PRJEB37886	AMPLICON	SAMEA7174277	ERX4379812	COG-UK/PHWC-16905F	NextSeq 550	PAIRED	PCR	VIRAL RNA	Severe acute respiratory syndrome coronavirus 2	Homo sapiens	ILLUMINA	2020-07-12	United Kingdom	Europe	44	3161.85	2585	0.944454	94548834
ERR4439309	PRJEB37886	AMPLICON	SAMEA7174276	ERX4379811	COG-UK/PHWC-168FCC	NextSeq 550	PAIRED	PCR	VIRAL RNA	Severe acute respiratory syndrome coronavirus 2	Homo sapiens	ILLUMINA	2020-06-27	United Kingdom	Europe	26	3886.6	3535	0.963549	116221138
ERR4439310	PRJEB37886	AMPLICON	SAMEA7174278	ERX4379814	COG-UK/PHWC-168F35	NextSeq 550	PAIRED	PCR	VIRAL RNA	Severe acute respiratory syndrome coronavirus 2	Homo sapiens	ILLUMINA	2020-04-01	United Kingdom	Europe	65	3940.14	3659	0.954954	117822123
ERR4439311	PRJEB37886	AMPLICON	SAMEA7174279	ERX4379813	COG-UK/PHWC-168E74	NextSeq 550	PAIRED	PCR	VIRAL RNA	Severe acute respiratory syndrome coronavirus 2	Homo sapiens	ILLUMINA	2020-04-01	United Kingdom	Europe	27	4328.68	4460	0.977895	129440571
ERR4439317	PRJEB37886	AMPLICON	SAMEA7174290	ERX4379821	COG-UK/PHEC-224A2	Illumina HiSeq 2500	PAIRED	PCR	VIRAL RNA	Severe acute respiratory syndrome coronavirus 2	Homo sapiens	ILLUMINA	2020-06-08	United Kingdom	Europe	14	4803.38	4903	0.995954	143635374
ERR4439318	PRJEB37886	AMPLICON	SAMEA7174285	ERX4379820	COG-UK/PHWC-168F08	NextSeq 550	PAIRED	PCR	VIRAL RNA	Severe acute respiratory syndrome coronavirus 2	Homo sapiens	ILLUMINA	2020-04-03	United Kingdom	Europe	17	4081.96	4022	0.981273	122062893
ERR4439319	PRJEB37886	AMPLICON	SAMEA7174286	ERX4379822	COG-UK/PHWC-16958D	NextSeq 550	PAIRED	PCR	VIRAL RNA	Severe acute respiratory syndrome coronavirus 2	Homo sapiens	ILLUMINA	2020-07-10	United Kingdom	Europe	16	4470.98	4624	0.978731	133695769
ERR4439320	PRJEB37886	AMPLICON	SAMEA7174289	ERX4379823	COG-UK/PHWC-1690D7	NextSeq 550	PAIRED	PCR	VIRAL RNA	Severe acute respiratory syndrome coronavirus 2	Homo sapiens	ILLUMINA	2020-07-08	United Kingdom	Europe	14	5090.37	5298	0.994114	152217216
ERR4439321	PRJEB37886	AMPLICON	SAMEA7174287	ERX4379826	COG-UK/PHWC-169550	NextSeq 550	PAIRED	PCR	VIRAL RNA	Severe acute respiratory syndrome coronavirus 2	Homo sapiens	ILLUMINA	2020-06-23	United Kingdom	Europe	15	3732.77	3384	0.963883	111621152
ERR4439322	PRJEB37886	AMPLICON	SAMEA7174288	ERX4379824	COG-UK/LOND-124D2FD	Illumina MiSeq	PAIRED	PCR	GENOMIC	Severe acute respiratory syndrome coronavirus 2	Homo sapiens	ILLUMINA	2020-04-07	United Kingdom	Europe	10	4991.95	4987	0.995954	149274171
ERR4439323	PRJEB37886	AMPLICON	SAMEA7174291	ERX4379825	COG-UK/PHEC-224C0	NextSeq 550	PAIRED	PCR	VIRAL RNA	Severe acute respiratory syndrome coronavirus 2	Homo sapiens	ILLUMINA	2020-06-14	United Kingdom	Europe	14	5529.89	7202	0.979266	165360273
ERR4439324	PRJEB37886	AMPLICON	SAMEA7174292	ERX4379827	COG-UK/PHEC-225CD	NextSeq 550	PAIRED	PCR	VIRAL RNA	Severe acute respiratory syndrome coronavirus 2	Homo sapiens	ILLUMINA	2020-06-15	United Kingdom	Europe	14	6536.1	7424	0.980102	195448942
ERR4439327	PRJEB37886	AMPLICON	SAMEA7174295	ERX4379831	COG-UK/PHWC-16956F	NextSeq 550	PAIRED	PCR	VIRAL RNA	Severe acute respiratory syndrome coronavirus 2	Homo sapiens	ILLUMINA	2020-05-07	United Kingdom	Europe	43	3110.62	2507	0.952212	93016801
ERR4439328	PRJEB37886	AMPLICON	SAMEA7174296	ERX4379830	COG-UK/PHWC-168E38	NextSeq 550	PAIRED	PCR	VIRAL RNA	Severe acute respiratory syndrome coronavirus 2	Homo sapiens	ILLUMINA	2020-06-09	United Kingdom	Europe	11	5254.59	5894	0.988663	157128115
ERR4439329	PRJEB37886	AMPLICON	SAMEA7174297	ERX4379833	COG-UK/PHWC-1694BD	NextSeq 550	PAIRED	PCR	VIRAL RNA	Severe acute respiratory syndrome coronavirus 2	Homo sapiens	ILLUMINA	2020-04-02	United Kingdom	Europe	14	5393.29	5813	0.995954	161275646
ERR4439330	PRJEB37886	AMPLICON	SAMEA7174298	ERX4379832	COG-UK/PHWC-1695AB	NextSeq 550	PAIRED	PCR	VIRAL RNA	Severe acute respiratory syndrome coronavirus 2	Homo sapiens	ILLUMINA	2020-06-25	United Kingdom	Europe	20	4617.42	4918	0.989265	138074842
ERR4439335	PRJEB37886	AMPLICON	SAMEA7174303	ERX4379838	COG-UK/PHWC-169365	NextSeq 550	PAIRED	PCR	VIRAL RNA	Severe acute respiratory syndrome coronavirus 2	Homo sapiens	ILLUMINA	2020-06-13	United Kingdom	Europe	22	5151.01	5427	0.995619	154030736
ERR4439338	PRJEB37886	AMPLICON	SAMEA7174305	ERX4379841	COG-UK/PHEC-227C7	Illumina HiSeq 2500	PAIRED	PCR	VIRAL RNA	Severe acute respiratory syndrome coronavirus 2	Homo sapiens	ILLUMINA	2020-07-02	United Kingdom	Europe	20	4285.55	4679	0.957262	128150822
ERR4439339	PRJEB37886	AMPLICON	SAMEA7174307	ERX4379842	COG-UK/PHWC-16930B	NextSeq 550	PAIRED	PCR	VIRAL RNA	Severe acute respiratory syndrome coronavirus 2	Homo sapiens	ILLUMINA	2020-04-01	United Kingdom	Europe	28	4331.94	4591	0.967194	129538077
ERR4439341	PRJEB37886	AMPLICON	SAMEA7174309	ERX4379844	COG-UK/PHWC-169277	NextSeq 550	PAIRED	PCR	VIRAL RNA	Severe acute respiratory syndrome coronavirus 2	Homo sapiens	ILLUMINA	2020-06-23	United Kingdom	Europe	14	4477.63	4667	0.978698	133894667
ERR4439343	PRJEB37886	AMPLICON	SAMEA7174312	ERX4379846	COG-UK/PHWC-168EED	NextSeq 550	PAIRED	PCR	VIRAL RNA	Severe acute respiratory syndrome coronavirus 2	Homo sapiens	ILLUMINA	2020-06-24	United Kingdom	Europe	38	3293.52	2494	0.934455	98486047
ERR4439344	PRJEB37886	AMPLICON	SAMEA7174311	ERX4379847	COG-UK/PHWC-168E47	NextSeq 550	PAIRED	PCR	VIRAL RNA	Severe acute respiratory syndrome coronavirus 2	Homo sapiens	ILLUMINA	2020-06-24	United Kingdom	Europe	16	4228.6	4236	0.975487	126447918
ERR4439346	PRJEB37886	AMPLICON	SAMEA7174315	ERX4379850	COG-UK/PHWC-1692E0	NextSeq 550	PAIRED	PCR	VIRAL RNA	Severe acute respiratory syndrome coronavirus 2	Homo sapiens	ILLUMINA	2020-06-02	United Kingdom	Europe	18	4169.11	4205	0.948567	124669011
ERR4439347	PRJEB37886	AMPLICON	SAMEA7174313	ERX4379849	COG-UK/PHEC-227D6	Illumina HiSeq 2500	PAIRED	PCR	VIRAL RNA	Severe acute respiratory syndrome coronavirus 2	Homo sapiens	ILLUMINA	2020-07-02	United Kingdom	Europe	19	5566.39	7223	0.963515	166451690
ERR4439348	PRJEB37886	AMPLICON	SAMEA7174316	ERX4379851	COG-UK/PHWC-1694DB	NextSeq 550	PAIRED	PCR	VIRAL RNA	Severe acute respiratory syndrome coronavirus 2	Homo sapiens	ILLUMINA	2020-06-06	United Kingdom	Europe	23	5091.64	5320	0.995352	152255439
ERR4439351	PRJEB37886	AMPLICON	SAMEA7174319	ERX4379854	COG-UK/PHWC-168FF9	NextSeq 550	PAIRED	PCR	VIRAL RNA	Severe acute respiratory syndrome coronavirus 2	Homo sapiens	ILLUMINA	2020-06-25	United Kingdom	Europe	24	3731.29	3288	0.966224	111576777
ERR4439353	PRJEB37886	AMPLICON	SAMEA7174320	ERX4379856	COG-UK/PHWC-16924A	NextSeq 550	PAIRED	PCR	VIRAL RNA	Severe acute respiratory syndrome coronavirus 2	Homo sapiens	ILLUMINA	2020-06-23	United Kingdom	Europe	12	5355.16	5591	0.995954	160135219
ERR4439354	PRJEB37886	AMPLICON	SAMEA7174321	ERX4379857	COG-UK/PHWC-16907D	NextSeq 550	PAIRED	PCR	VIRAL RNA	Severe acute respiratory syndrome coronavirus 2	Homo sapiens	ILLUMINA	2020-07-10	United Kingdom	Europe	36	2438.16	1585	0.905127	72908198
ERR4439355	PRJEB37886	AMPLICON	SAMEA7174322	ERX4379858	COG-UK/PHWC-168E65	NextSeq 550	PAIRED	PCR	VIRAL RNA	Severe acute respiratory syndrome coronavirus 2	Homo sapiens	ILLUMINA	2020-07-03	United Kingdom	Europe	24	4497.38	4602	0.978731	134485264
ERR4439357	PRJEB37886	AMPLICON	SAMEA7174324	ERX4379860	COG-UK/PHWC-168FEA	NextSeq 550	PAIRED	PCR	VIRAL RNA	Severe acute respiratory syndrome coronavirus 2	Homo sapiens	ILLUMINA	2020-07-08	United Kingdom	Europe	24	3469.47	2994	0.942849	103747642
ERR4439359	PRJEB37886	AMPLICON	SAMEA7174327	ERX4379863	COG-UK/PHEC-2286A	Illumina HiSeq 2500	PAIRED	PCR	VIRAL RNA	Severe acute respiratory syndrome coronavirus 2	Homo sapiens	ILLUMINA	2020-07-04	United Kingdom	Europe	18	4474.26	4959	0.97435	133793818
ERR4439360	PRJEB37886	AMPLICON	SAMEA7174326	ERX4379862	COG-UK/PHEC-2284C	Illumina HiSeq 2500	PAIRED	PCR	VIRAL RNA	Severe acute respiratory syndrome coronavirus 2	Homo sapiens	ILLUMINA	2020-07-03	United Kingdom	Europe	22	4258.1	4213	0.941578	127330032
ERR4439361	PRJEB37886	AMPLICON	SAMEA7174328	ERX4379864	COG-UK/PHEC-2282E	Illumina HiSeq 2500	PAIRED	PCR	VIRAL RNA	Severe acute respiratory syndrome coronavirus 2	Homo sapiens	ILLUMINA	2020-07-03	United Kingdom	Europe	18	4557.31	5103	0.904592	136277305
ERR4439364	PRJEB37886	AMPLICON	SAMEA7174330	ERX4379866	COG-UK/PHWC-169031	NextSeq 550	PAIRED	PCR	VIRAL RNA	Severe acute respiratory syndrome coronavirus 2	Homo sapiens	ILLUMINA	2020-04-03	United Kingdom	Europe	10	4584.75	4839	0.978731	137097788
ERR4439365	PRJEB37886	AMPLICON	SAMEA7174333	ERX4379868	COG-UK/PHWC-168F26	NextSeq 550	PAIRED	PCR	VIRAL RNA	Severe acute respiratory syndrome coronavirus 2	Homo sapiens	ILLUMINA	2020-06-25	United Kingdom	Europe	16	4705.85	4746	0.995352	140719142
ERR4439366	PRJEB37886	AMPLICON	SAMEA7174332	ERX4379869	COG-UK/PHWC-1694F9	NextSeq 550	PAIRED	PCR	VIRAL RNA	Severe acute respiratory syndrome coronavirus 2	Homo sapiens	ILLUMINA	2020-04-01	United Kingdom	Europe	19	3424.19	2873	0.933585	102393507
ERR4439367	PRJEB37886	AMPLICON	SAMEA7174334	ERX4379870	COG-UK/PHWC-169383	NextSeq 550	PAIRED	PCR	VIRAL RNA	Severe acute respiratory syndrome coronavirus 2	Homo sapiens	ILLUMINA	2020-06-23	United Kingdom	Europe	11	5603.5	5854	0.995954	167561461
ERR4439368	PRJEB37886	AMPLICON	SAMEA7174335	ERX4379871	COG-UK/PHEC-227E5	Illumina HiSeq 2500	PAIRED	PCR	VIRAL RNA	Severe acute respiratory syndrome coronavirus 2	Homo sapiens	ILLUMINA	2020-07-02	United Kingdom	Europe	24	5426.87	6018	0.989733	162279605
ERR4439377	PRJEB37886	AMPLICON	SAMEA7174344	ERX4379880	COG-UK/PHWC-16931A	NextSeq 550	PAIRED	PCR	VIRAL RNA	Severe acute respiratory syndrome coronavirus 2	Homo sapiens	ILLUMINA	2020-06-23	United Kingdom	Europe	23	4718.6	5153	0.978731	141100324
ERR4439378	PRJEB37886	AMPLICON	SAMEA7174345	ERX4379881	COG-UK/PHWC-1694AE	NextSeq 550	PAIRED	PCR	VIRAL RNA	Severe acute respiratory syndrome coronavirus 2	Homo sapiens	ILLUMINA	2020-04-01	United Kingdom	Europe	10	5005.1	4948	0.995954	149667551
ERR4439379	PRJEB37886	AMPLICON	SAMEA7174346	ERX4379882	COG-UK/PHWC-169329	NextSeq 550	PAIRED	PCR	VIRAL RNA	Severe acute respiratory syndrome coronavirus 2	Homo sapiens	ILLUMINA	2020-07-11	United Kingdom	Europe	16	4455.55	4761	0.976758	133234392
ERR4439380	PRJEB37886	AMPLICON	SAMEA7174347	ERX4379883	COG-UK/PHWC-169004	NextSeq 550	PAIRED	PCR	VIRAL RNA	Severe acute respiratory syndrome coronavirus 2	Homo sapiens	ILLUMINA	2020-07-13	United Kingdom	Europe	52	3991.03	3898	0.922717	119343789
ERR4439382	PRJEB37886	AMPLICON	SAMEA7174349	ERX4379885	COG-UK/PHEC-2268E	NextSeq 550	PAIRED	PCR	VIRAL RNA	Severe acute respiratory syndrome coronavirus 2	Homo sapiens	ILLUMINA	2020-05-28	United Kingdom	Europe	27	6493.49	7349	0.995954	194174974
ERR4439384	PRJEB37886	AMPLICON	SAMEA7174351	ERX4379887	COG-UK/PHEC-22572	NextSeq 550	PAIRED	PCR	VIRAL RNA	Severe acute respiratory syndrome coronavirus 2	Homo sapiens	ILLUMINA	2020-06-14	United Kingdom	Europe	15	7344.46	7912	0.991807	219621478
ERR4439385	PRJEB37886	AMPLICON	SAMEA7174352	ERX4379888	COG-UK/PHWC-169259	NextSeq 550	PAIRED	PCR	VIRAL RNA	Severe acute respiratory syndrome coronavirus 2	Homo sapiens	ILLUMINA	2020-05-08	United Kingdom	Europe	22	4629.89	4931	0.9896	138447663
ERR4439386	PRJEB37886	AMPLICON	SAMEA7174354	ERX4379890	COG-UK/PHWC-168F44	NextSeq 550	PAIRED	PCR	VIRAL RNA	Severe acute respiratory syndrome coronavirus 2	Homo sapiens	ILLUMINA	2020-04-05	United Kingdom	Europe	23	1940.87	1389	0.909808	58037785
ERR4439387	PRJEB37886	AMPLICON	SAMEA7174355	ERX4379891	COG-UK/PHWC-169408	NextSeq 550	PAIRED	PCR	VIRAL RNA	Severe acute respiratory syndrome coronavirus 2	Homo sapiens	ILLUMINA	2020-07-10	United Kingdom	Europe	16	5198.83	5654	0.988663	155460530
ERR4439388	PRJEB37886	AMPLICON	SAMEA7174353	ERX4379889	COG-UK/PHWC-169013	NextSeq 550	PAIRED	PCR	VIRAL RNA	Severe acute respiratory syndrome coronavirus 2	Homo sapiens	ILLUMINA	2020-05-01	United Kingdom	Europe	16	4354.19	4513	0.965689	130203280
ERR4439389	PRJEB37886	AMPLICON	SAMEA7174356	ERX4379892	COG-UK/PHWC-169268	NextSeq 550	PAIRED	PCR	VIRAL RNA	Severe acute respiratory syndrome coronavirus 2	Homo sapiens	ILLUMINA	2020-07-13	United Kingdom	Europe	15	4673.83	4643	0.995954	139761394
ERR4439390	PRJEB37886	AMPLICON	SAMEA7174358	ERX4379894	COG-UK/PHEC-2278B	Illumina HiSeq 2500	PAIRED	PCR	VIRAL RNA	Severe acute respiratory syndrome coronavirus 2	Homo sapiens	ILLUMINA	2020-06-30	United Kingdom	Europe	28	4716.01	4905	0.986189	141022912
ERR4439392	PRJEB37886	AMPLICON	SAMEA7174357	ERX4379893	COG-UK/PHEC-22581	NextSeq 550	PAIRED	PCR	VIRAL RNA	Severe acute respiratory syndrome coronavirus 2	Homo sapiens	ILLUMINA	2020-06-11	United Kingdom	Europe	14	4031.94	3869	0.989767	120567095
ERR4439397	PRJEB37886	AMPLICON	SAMEA7174364	ERX4379900	COG-UK/PHWC-169198	NextSeq 550	PAIRED	PCR	VIRAL RNA	Severe acute respiratory syndrome coronavirus 2	Homo sapiens	ILLUMINA	2020-07-07	United Kingdom	Europe	73	3670.46	3152	0.947263	109757871
ERR4439400	PRJEB37886	AMPLICON	SAMEA7174365	ERX4379902	COG-UK/PHWC-169453	NextSeq 550	PAIRED	PCR	VIRAL RNA	Severe acute respiratory syndrome coronavirus 2	Homo sapiens	ILLUMINA	2020-06-13	United Kingdom	Europe	22	5193.11	5990	0.98562	155289683
ERR4439401	PRJEB37886	AMPLICON	SAMEA7174368	ERX4379904	COG-UK/PHWC-169040	NextSeq 550	PAIRED	PCR	VIRAL RNA	Severe acute respiratory syndrome coronavirus 2	Homo sapiens	ILLUMINA	2020-06-30	United Kingdom	Europe	21	4488.29	4455	0.980704	134213326
ERR4439402	PRJEB37886	AMPLICON	SAMEA7174369	ERX4379905	COG-UK/PHWC-16914D	NextSeq 550	PAIRED	PCR	VIRAL RNA	Severe acute respiratory syndrome coronavirus 2	Homo sapiens	ILLUMINA	2020-06-25	United Kingdom	Europe	17	4116.75	4033	0.976223	123103118
ERR4439405	PRJEB37886	AMPLICON	SAMEA7174373	ERX4379907	COG-UK/PHWC-169295	NextSeq 550	PAIRED	PCR	VIRAL RNA	Severe acute respiratory syndrome coronavirus 2	Homo sapiens	ILLUMINA	2020-06-25	United Kingdom	Europe	15	4323.63	4373	0.978196	129289580
ERR4439406	PRJEB37886	AMPLICON	SAMEA7174374	ERX4379910	COG-UK/PHWC-1693DE	NextSeq 550	PAIRED	PCR	VIRAL RNA	Severe acute respiratory syndrome coronavirus 2	Homo sapiens	ILLUMINA	2020-06-25	United Kingdom	Europe	21	4094.87	3907	0.954286	122448788
ERR4439408	PRJEB37886	AMPLICON	SAMEA7174375	ERX4379911	COG-UK/PHEC-227B8	Illumina HiSeq 2500	PAIRED	PCR	VIRAL RNA	Severe acute respiratory syndrome coronavirus 2	Homo sapiens	ILLUMINA	2020-07-02	United Kingdom	Europe	21	6802.69	7654	0.995954	203420906
ERR4439409	PRJEB37886	AMPLICON	SAMEA7174372	ERX4379912	COG-UK/PHEC-225EB	NextSeq 550	PAIRED	PCR	VIRAL RNA	Severe acute respiratory syndrome coronavirus 2	Homo sapiens	ILLUMINA	2020-06-15	United Kingdom	Europe	22	5865.93	7563	0.972344	175408889
ERR4439410	PRJEB37886	AMPLICON	SAMEA7174376	ERX4379913	COG-UK/PHWC-16909B	NextSeq 550	PAIRED	PCR	VIRAL RNA	Severe acute respiratory syndrome coronavirus 2	Homo sapiens	ILLUMINA	2020-06-23	United Kingdom	Europe	14	3889.15	3606	0.956392	116297129
ERR4439411	PRJEB37886	AMPLICON	SAMEA7174378	ERX4379914	COG-UK/PHWC-1691F2	NextSeq 550	PAIRED	PCR	VIRAL RNA	Severe acute respiratory syndrome coronavirus 2	Homo sapiens	ILLUMINA	2020-06-25	United Kingdom	Europe	16	3851.99	3668	0.977527	115186005
ERR4439412	PRJEB37886	AMPLICON	SAMEA7174377	ERX4379915	COG-UK/PHWC-16912F	NextSeq 550	PAIRED	PCR	VIRAL RNA	Severe acute respiratory syndrome coronavirus 2	Homo sapiens	ILLUMINA	2020-05-15	United Kingdom	Europe	22	4685.87	4699	0.995352	140121678
ERR4439414	PRJEB37886	AMPLICON	SAMEA7174381	ERX4379918	COG-UK/PHEC-227F4	Illumina HiSeq 2500	PAIRED	PCR	VIRAL RNA	Severe acute respiratory syndrome coronavirus 2	Homo sapiens	ILLUMINA	2020-07-02	United Kingdom	Europe	27	4122.63	4179	0.969301	123278989
ERR4439415	PRJEB37886	AMPLICON	SAMEA7174382	ERX4379919	COG-UK/PHWC-168FAE	NextSeq 550	PAIRED	PCR	VIRAL RNA	Severe acute respiratory syndrome coronavirus 2	Homo sapiens	ILLUMINA	2020-06-06	United Kingdom	Europe	20	4348.33	4368	0.995352	130028163
ERR4439416	PRJEB37886	AMPLICON	SAMEA7174379	ERX4379917	COG-UK/PHWC-1691C5	NextSeq 550	PAIRED	PCR	VIRAL RNA	Severe acute respiratory syndrome coronavirus 2	Homo sapiens	ILLUMINA	2020-06-23	United Kingdom	Europe	25	4392.82	4333	0.995954	131358625
ERR4439418	PRJEB37886	AMPLICON	SAMEA7174383	ERX4379920	COG-UK/PHEC-225AF	NextSeq 550	PAIRED	PCR	VIRAL RNA	Severe acute respiratory syndrome coronavirus 2	Homo sapiens	ILLUMINA	2020-06-12	United Kingdom	Europe	14	6565.19	7324	0.99067	196318913
ERR4439419	PRJEB37886	AMPLICON	SAMEA7174385	ERX4379922	COG-UK/PHWC-16957E	NextSeq 550	PAIRED	PCR	VIRAL RNA	Severe acute respiratory syndrome coronavirus 2	Homo sapiens	ILLUMINA	2020-06-21	United Kingdom	Europe	24	3799.9	3453	0.995954	113628326
ERR4439420	PRJEB37886	AMPLICON	SAMEA7174386	ERX4379923	COG-UK/PHWC-1691E3	NextSeq 550	PAIRED	PCR	VIRAL RNA	Severe acute respiratory syndrome coronavirus 2	Homo sapiens	ILLUMINA	2020-06-25	United Kingdom	Europe	22	3080.39	2378	0.946761	92112907
ERR4439421	PRJEB37886	AMPLICON	SAMEA7174387	ERX4379924	COG-UK/PHWC-169110	NextSeq 550	PAIRED	PCR	VIRAL RNA	Severe acute respiratory syndrome coronavirus 2	Homo sapiens	ILLUMINA	2020-06-25	United Kingdom	Europe	15	4078.89	3973	0.955757	121970983
ERR4439422	PRJEB37886	AMPLICON	SAMEA7174388	ERX4379926	COG-UK/PHWC-169392	NextSeq 550	PAIRED	PCR	VIRAL RNA	Severe acute respiratory syndrome coronavirus 2	Homo sapiens	ILLUMINA	2020-06-28	United Kingdom	Europe	23	4080.32	3902	0.972712	122013897
ERR4439423	PRJEB37886	AMPLICON	SAMEA7174389	ERX4379925	COG-UK/PHWC-168F80	NextSeq 550	PAIRED	PCR	VIRAL RNA	Severe acute respiratory syndrome coronavirus 2	Homo sapiens	ILLUMINA	2020-04-01	United Kingdom	Europe	14	5625.88	6133	0.995954	168230755
ERR4439424	PRJEB37886	AMPLICON	SAMEA7174391	ERX4379928	COG-UK/PHEC-22730	Illumina HiSeq 2500	PAIRED	PCR	VIRAL RNA	Severe acute respiratory syndrome coronavirus 2	Homo sapiens	ILLUMINA	2020-06-14	United Kingdom	Europe	17	4748.34	5404	0.933251	141989636
ERR4439425	PRJEB37886	AMPLICON	SAMEA7174390	ERX4379927	COG-UK/PHWC-168ECF	NextSeq 550	PAIRED	PCR	VIRAL RNA	Severe acute respiratory syndrome coronavirus 2	Homo sapiens	ILLUMINA	2020-06-24	United Kingdom	Europe	49	3606.62	2726	0.931713	107848874
ERR4439426	PRJEB37886	AMPLICON	SAMEA7174392	ERX4379929	COG-UK/PHWC-1694EA	NextSeq 550	PAIRED	PCR	VIRAL RNA	Severe acute respiratory syndrome coronavirus 2	Homo sapiens	ILLUMINA	2020-06-24	United Kingdom	Europe	11	5221.67	5506	0.995017	156143513
ERR4439427	PRJEB37886	AMPLICON	SAMEA7174393	ERX4379930	COG-UK/PHWC-16921D	NextSeq 550	PAIRED	PCR	VIRAL RNA	Severe acute respiratory syndrome coronavirus 2	Homo sapiens	ILLUMINA	2020-06-09	United Kingdom	Europe	23	4914.14	5214	0.993947	146947672
ERR4439428	PRJEB37886	AMPLICON	SAMEA7174395	ERX4379932	COG-UK/PHEC-2279A	Illumina HiSeq 2500	PAIRED	PCR	VIRAL RNA	Severe acute respiratory syndrome coronavirus 2	Homo sapiens	ILLUMINA	2020-06-30	United Kingdom	Europe	19	3960.26	3975	0.905929	118423801
ERR4439429	PRJEB37886	AMPLICON	SAMEA7174394	ERX4379931	COG-UK/PHWC-168FBD	NextSeq 550	PAIRED	PCR	VIRAL RNA	Severe acute respiratory syndrome coronavirus 2	Homo sapiens	ILLUMINA	2020-06-23	United Kingdom	Europe	16	5038.03	5189	0.995452	150652239
ERR4439430	PRJEB37886	AMPLICON	SAMEA7174396	ERX4379933	COG-UK/PHWC-168FDB	NextSeq 550	PAIRED	PCR	VIRAL RNA	Severe acute respiratory syndrome coronavirus 2	Homo sapiens	ILLUMINA	2020-06-05	United Kingdom	Europe	20	4403.61	4544	0.989265	131681031
ERR4439432	PRJEB37886	AMPLICON	SAMEA7174398	ERX4379935	COG-UK/PHWC-1691D4	NextSeq 550	PAIRED	PCR	VIRAL RNA	Severe acute respiratory syndrome coronavirus 2	Homo sapiens	ILLUMINA	2020-06-23	United Kingdom	Europe	35	5316.44	5485	0.995954	158977642
ERR4439434	PRJEB37886	AMPLICON	SAMEA7174397	ERX4379934	COG-UK/PHEC-226AC	NextSeq 550	PAIRED	PCR	VIRAL RNA	Severe acute respiratory syndrome coronavirus 2	Homo sapiens	ILLUMINA	2020-05-30	United Kingdom	Europe	14	7368.76	7935	0.986088	220347973
ERR4439435	PRJEB37886	AMPLICON	SAMEA7174401	ERX4379938	COG-UK/PHEC-22888	Illumina HiSeq 2500	PAIRED	PCR	VIRAL RNA	Severe acute respiratory syndrome coronavirus 2	Homo sapiens	ILLUMINA	2020-07-04	United Kingdom	Europe	22	4869.81	5702	0.944554	145621851
ERR4439436	PRJEB37886	AMPLICON	SAMEA7174402	ERX4379939	COG-UK/PHWC-16915C	NextSeq 550	PAIRED	PCR	VIRAL RNA	Severe acute respiratory syndrome coronavirus 2	Homo sapiens	ILLUMINA	2020-06-08	United Kingdom	Europe	20	4052.95	4125	0.959068	121195259
ERR4439437	PRJEB37886	AMPLICON	SAMEA7174403	ERX4379940	COG-UK/PHWC-1693FC	NextSeq 550	PAIRED	PCR	VIRAL RNA	Severe acute respiratory syndrome coronavirus 2	Homo sapiens	ILLUMINA	2020-04-02	United Kingdom	Europe	25	4396.2	4616	0.9691	131459682
ERR4439438	PRJEB37886	AMPLICON	SAMEA7174406	ERX4379941	COG-UK/PHEC-22721	Illumina HiSeq 2500	PAIRED	PCR	VIRAL RNA	Severe acute respiratory syndrome coronavirus 2	Homo sapiens	ILLUMINA	2020-06-09	United Kingdom	Europe	18	5847.59	7352	0.982443	174860370
ERR4439439	PRJEB37886	AMPLICON	SAMEA7174404	ERX4379942	COG-UK/PHEC-225BE	NextSeq 550	PAIRED	PCR	VIRAL RNA	Severe acute respiratory syndrome coronavirus 2	Homo sapiens	ILLUMINA	2020-06-14	United Kingdom	Europe	14	5718.01	7390	0.977628	170985584
ERR4439443	PRJEB37886	AMPLICON	SAMEA7174409	ERX4379947	COG-UK/PHWC-16906E	NextSeq 550	PAIRED	PCR	VIRAL RNA	Severe acute respiratory syndrome coronavirus 2	Homo sapiens	ILLUMINA	2020-06-14	United Kingdom	Europe	21	4564.12	4789	0.978731	136481022
ERR4439444	PRJEB37886	AMPLICON	SAMEA7174410	ERX4379946	COG-UK/PHWC-169435	NextSeq 550	PAIRED	PCR	VIRAL RNA	Severe acute respiratory syndrome coronavirus 2	Homo sapiens	ILLUMINA	2020-06-30	United Kingdom	Europe	13	4618.55	4937	0.960873	138108405
ERR4439446	PRJEB37886	AMPLICON	SAMEA7174414	ERX4379951	COG-UK/LIVE-A6075	Illumina MiSeq	PAIRED	PCR	VIRAL RNA	Severe acute respiratory syndrome coronavirus 2	Homo sapiens	ILLUMINA	2020-03-21	United Kingdom	Europe	14	360.856	327	0.905896	10790683
ERR4439448	PRJEB37886	AMPLICON	SAMEA7174413	ERX4379949	COG-UK/PHEC-22642	NextSeq 550	PAIRED	PCR	VIRAL RNA	Severe acute respiratory syndrome coronavirus 2	Homo sapiens	ILLUMINA	2020-06-16	United Kingdom	Europe	17	7304.19	7919	0.992041	218417258
ERR4439449	PRJEB37886	AMPLICON	SAMEA7174412	ERX4379950	COG-UK/PHEC-22527	NextSeq 550	PAIRED	PCR	VIRAL RNA	Severe acute respiratory syndrome coronavirus 2	Homo sapiens	ILLUMINA	2020-05-30	United Kingdom	Europe	52	5979.78	7566	0.977962	178813220
ERR4439450	PRJEB37886	AMPLICON	SAMEA7174416	ERX4379953	COG-UK/PHWC-169426	NextSeq 550	PAIRED	PCR	VIRAL RNA	Severe acute respiratory syndrome coronavirus 2	Homo sapiens	ILLUMINA	2020-04-01	United Kingdom	Europe	10	5424.71	6131	0.994549	162215172
ERR4439453	PRJEB37886	AMPLICON	SAMEA7174420	ERX4379957	COG-UK/PHWC-169286	NextSeq 550	PAIRED	PCR	VIRAL RNA	Severe acute respiratory syndrome coronavirus 2	Homo sapiens	ILLUMINA	2020-07-13	United Kingdom	Europe	56	3699.05	3049	0.919373	110612548
ERR4439455	PRJEB37886	AMPLICON	SAMEA7174417	ERX4379954	COG-UK/PHEC-22606	NextSeq 550	PAIRED	PCR	VIRAL RNA	Severe acute respiratory syndrome coronavirus 2	Homo sapiens	ILLUMINA	2020-06-20	United Kingdom	Europe	15	7442.9	7938	0.991707	222564941
ERR4439458	PRJEB37886	AMPLICON	SAMEA7174424	ERX4379961	COG-UK/PHWC-168F62	NextSeq 550	PAIRED	PCR	VIRAL RNA	Severe acute respiratory syndrome coronavirus 2	Homo sapiens	ILLUMINA	2020-05-04	United Kingdom	Europe	17	3451.03	2710	0.956158	103196138
ERR4439459	PRJEB37886	AMPLICON	SAMEA7174425	ERX4379962	COG-UK/PHEC-22879	Illumina HiSeq 2500	PAIRED	PCR	VIRAL RNA	Severe acute respiratory syndrome coronavirus 2	Homo sapiens	ILLUMINA	2020-07-04	United Kingdom	Europe	17	4981.47	6315	0.963248	148960910
ERR4439460	PRJEB37886	AMPLICON	SAMEA7174428	ERX4379964	COG-UK/PHWC-1693B0	NextSeq 550	PAIRED	PCR	VIRAL RNA	Severe acute respiratory syndrome coronavirus 2	Homo sapiens	ILLUMINA	2020-06-25	United Kingdom	Europe	17	4370	4474	0.980102	130676039
ERR4439462	PRJEB37886	AMPLICON	SAMEA7174429	ERX4379966	COG-UK/LIVE-A5B57	Illumina MiSeq	PAIRED	PCR	VIRAL RNA	Severe acute respiratory syndrome coronavirus 2	Homo sapiens	ILLUMINA	2020-03-17	United Kingdom	Europe	11	498.691	443	0.933418	14912370
ERR4439463	PRJEB37886	AMPLICON	SAMEA7174426	ERX4379963	COG-UK/PHEC-22624	NextSeq 550	PAIRED	PCR	VIRAL RNA	Severe acute respiratory syndrome coronavirus 2	Homo sapiens	ILLUMINA	2020-06-14	United Kingdom	Europe	15	7190.26	7871	0.991907	215010480
ERR4439466	PRJEB37886	AMPLICON	SAMEA7174432	ERX4379969	COG-UK/PHWC-169514	NextSeq 550	PAIRED	PCR	VIRAL RNA	Severe acute respiratory syndrome coronavirus 2	Homo sapiens	ILLUMINA	2020-05-07	United Kingdom	Europe	19	4985.2	5152	0.99495	149072405
ERR4439467	PRJEB37886	AMPLICON	SAMEA7174434	ERX4379970	COG-UK/PHWC-1692FF	NextSeq 550	PAIRED	PCR	VIRAL RNA	Severe acute respiratory syndrome coronavirus 2	Homo sapiens	ILLUMINA	2020-04-05	United Kingdom	Europe	17	4848.64	4985	0.995887	144988792
ERR4439468	PRJEB37886	AMPLICON	SAMEA7174433	ERX4379971	COG-UK/PHEC-2285B	Illumina HiSeq 2500	PAIRED	PCR	VIRAL RNA	Severe acute respiratory syndrome coronavirus 2	Homo sapiens	ILLUMINA	2020-07-04	United Kingdom	Europe	23	6064.45	7174	0.995519	181345365
ERR4439469	PRJEB37886	AMPLICON	SAMEA7174435	ERX4379972	COG-UK/PHWC-16920E	NextSeq 550	PAIRED	PCR	VIRAL RNA	Severe acute respiratory syndrome coronavirus 2	Homo sapiens	ILLUMINA	2020-06-23	United Kingdom	Europe	17	4431.24	4545	0.978698	132507361
ERR4439471	PRJEB37886	AMPLICON	SAMEA7174438	ERX4379976	COG-UK/LIVE-A5D06	Illumina MiSeq	PAIRED	PCR	VIRAL RNA	Severe acute respiratory syndrome coronavirus 2	Homo sapiens	ILLUMINA	2020-03-17	United Kingdom	Europe	8	481.651	432	0.936762	14402806
ERR4439472	PRJEB37886	AMPLICON	SAMEA7174440	ERX4379977	COG-UK/LIVE-A3CDE	Illumina MiSeq	PAIRED	PCR	VIRAL RNA	Severe acute respiratory syndrome coronavirus 2	Homo sapiens	ILLUMINA	2020-05-19	United Kingdom	Europe	13	1008.83	911	0.978798	30166896
ERR4439473	PRJEB37886	AMPLICON	SAMEA7174437	ERX4379974	COG-UK/PHEC-22518	NextSeq 550	PAIRED	PCR	VIRAL RNA	Severe acute respiratory syndrome coronavirus 2	Homo sapiens	ILLUMINA	2020-06-18	United Kingdom	Europe	12	6162.05	7341	0.990469	184263804
ERR4439474	PRJEB37886	AMPLICON	SAMEA7174439	ERX4379975	COG-UK/PHEC-22712	Illumina HiSeq 2500	PAIRED	PCR	VIRAL RNA	Severe acute respiratory syndrome coronavirus 2	Homo sapiens	ILLUMINA	2020-06-09	United Kingdom	Europe	12	5290.13	6580	0.970003	158190852
ERR4439476	PRJEB37886	AMPLICON	SAMEA7174442	ERX4379979	COG-UK/LIVE-A26D1	Illumina MiSeq	PAIRED	PCR	VIRAL RNA	Severe acute respiratory syndrome coronavirus 2	Homo sapiens	ILLUMINA	2020-05-20	United Kingdom	Europe	15	667.962	602	0.978531	19974063
ERR4439479	PRJEB37886	AMPLICON	SAMEA7174445	ERX4379982	COG-UK/LIVE-A5F79	Illumina MiSeq	PAIRED	PCR	VIRAL RNA	Severe acute respiratory syndrome coronavirus 2	Homo sapiens	ILLUMINA	2020-03-21	United Kingdom	Europe	17	486.373	432	0.94218	14544011
ERR4439480	PRJEB37886	AMPLICON	SAMEA7174446	ERX4379983	COG-UK/PHWC-16916B	NextSeq 550	PAIRED	PCR	VIRAL RNA	Severe acute respiratory syndrome coronavirus 2	Homo sapiens	ILLUMINA	2020-05-07	United Kingdom	Europe	18	3701.24	3407	0.921145	110678041
ERR4439482	PRJEB37886	AMPLICON	SAMEA7174449	ERX4379986	COG-UK/LIVE-A6093	Illumina MiSeq	PAIRED	PCR	VIRAL RNA	Severe acute respiratory syndrome coronavirus 2	Homo sapiens	ILLUMINA	2020-03-21	United Kingdom	Europe	18	501.756	459	0.949938	15004017
ERR4439483	PRJEB37886	AMPLICON	SAMEA7174448	ERX4379985	COG-UK/LIVE-A69D4	Illumina MiSeq	PAIRED	PCR	VIRAL RNA	Severe acute respiratory syndrome coronavirus 2	Homo sapiens	ILLUMINA	2020-03-16	United Kingdom	Europe	15	466.066	415	0.96094	13936760
ERR4439488	PRJEB37886	AMPLICON	SAMEA7174454	ERX4379991	COG-UK/PHWC-16949F	NextSeq 550	PAIRED	PCR	VIRAL RNA	Severe acute respiratory syndrome coronavirus 2	Homo sapiens	ILLUMINA	2020-06-25	United Kingdom	Europe	15	4952.78	5102	0.988663	148103121
ERR4439493	PRJEB37886	AMPLICON	SAMEA7174459	ERX4379996	COG-UK/LIVE-A4AE2	Illumina MiSeq	PAIRED	PCR	VIRAL RNA	Severe acute respiratory syndrome coronavirus 2	Homo sapiens	ILLUMINA	2020-03-13	United Kingdom	Europe	11	269.238	244	0.927967	8051027
ERR4439494	PRJEB37886	AMPLICON	SAMEA7174460	ERX4379997	COG-UK/LIVE-A6822	Illumina MiSeq	PAIRED	PCR	VIRAL RNA	Severe acute respiratory syndrome coronavirus 2	Homo sapiens	ILLUMINA	2020-03-16	United Kingdom	Europe	10	328.312	296	0.9486	9817526
ERR4439500	PRJEB37886	AMPLICON	SAMEA7174466	ERX4380003	COG-UK/PHWC-168EA1	NextSeq 550	PAIRED	PCR	VIRAL RNA	Severe acute respiratory syndrome coronavirus 2	Homo sapiens	ILLUMINA	2020-06-24	United Kingdom	Europe	47	3428.39	2588	0.922081	102519097
ERR4439501	PRJEB37886	AMPLICON	SAMEA7174467	ERX4380004	COG-UK/PHWC-169356	NextSeq 550	PAIRED	PCR	VIRAL RNA	Severe acute respiratory syndrome coronavirus 2	Homo sapiens	ILLUMINA	2020-03-31	United Kingdom	Europe	11	4817.22	5323	0.988061	144049479
ERR4439504	PRJEB37886	AMPLICON	SAMEA7174470	ERX4380007	COG-UK/PHEC-2269D	NextSeq 550	PAIRED	PCR	VIRAL RNA	Severe acute respiratory syndrome coronavirus 2	Homo sapiens	ILLUMINA	2020-05-29	United Kingdom	Europe	20	6764.68	7670	0.988496	202284187
ERR4439506	PRJEB37886	AMPLICON	SAMEA7174471	ERX4380008	COG-UK/PHEC-225DC	NextSeq 550	PAIRED	PCR	VIRAL RNA	Severe acute respiratory syndrome coronavirus 2	Homo sapiens	ILLUMINA	2020-06-15	United Kingdom	Europe	17	7263.17	7901	0.990503	217190601
ERR4439510	PRJEB37886	AMPLICON	SAMEA7174476	ERX4380013	COG-UK/CVR3576	Illumina MiSeq	PAIRED	PCR	VIRAL RNA	Severe acute respiratory syndrome coronavirus 2	Homo sapiens	ILLUMINA	2020-05-18	United Kingdom	Europe	13	2278.41	1606	0.920075	68131343
ERR4439519	PRJEB37886	AMPLICON	SAMEA7174485	ERX4380021	COG-UK/PHWC-168EB0	NextSeq 550	PAIRED	PCR	VIRAL RNA	Severe acute respiratory syndrome coronavirus 2	Homo sapiens	ILLUMINA	2020-07-13	United Kingdom	Europe	14	4457.46	4736	0.977293	133291372
ERR4439520	PRJEB37886	AMPLICON	SAMEA7174486	ERX4380023	COG-UK/PHEC-2276D	Illumina HiSeq 2500	PAIRED	PCR	VIRAL RNA	Severe acute respiratory syndrome coronavirus 2	Homo sapiens	ILLUMINA	2020-06-30	United Kingdom	Europe	38	3771.11	2370	0.901615	112767590
ERR4439522	PRJEB37886	AMPLICON	SAMEA7174488	ERX4380025	COG-UK/PHEC-22633	NextSeq 550	PAIRED	PCR	VIRAL RNA	Severe acute respiratory syndrome coronavirus 2	Homo sapiens	ILLUMINA	2020-06-14	United Kingdom	Europe	19	6897.3	7851	0.98047	206249978
ERR4439523	PRJEB37886	AMPLICON	SAMEA7174490	ERX4380027	COG-UK/LIVE-A4B0D	Illumina MiSeq	PAIRED	PCR	VIRAL RNA	Severe acute respiratory syndrome coronavirus 2	Homo sapiens	ILLUMINA	2020-03-08	United Kingdom	Europe	15	288.918	262	0.905361	8639527
ERR4439524	PRJEB37886	AMPLICON	SAMEA7174489	ERX4380026	COG-UK/PHEC-2274F	Illumina HiSeq 2500	PAIRED	PCR	VIRAL RNA	Severe acute respiratory syndrome coronavirus 2	Homo sapiens	ILLUMINA	2020-06-22	United Kingdom	Europe	21	6651.44	7600	0.994549	198897946
ERR4439525	PRJEB37886	AMPLICON	SAMEA7174492	ERX4380029	COG-UK/LIVE-A5647	Illumina MiSeq	PAIRED	PCR	VIRAL RNA	Severe acute respiratory syndrome coronavirus 2	Homo sapiens	ILLUMINA	2020-03-20	United Kingdom	Europe	8	377.815	339	0.906999	11297803
ERR4439527	PRJEB37886	AMPLICON	SAMEA7174494	ERX4380031	COG-UK/LIVE-A2D63	Illumina MiSeq	PAIRED	PCR	VIRAL RNA	Severe acute respiratory syndrome coronavirus 2	Homo sapiens	ILLUMINA	2020-05-19	United Kingdom	Europe	16	489.65	444	0.901247	14641991
ERR4439528	PRJEB37886	AMPLICON	SAMEA7174491	ERX4380028	COG-UK/PHEC-22615	NextSeq 550	PAIRED	PCR	VIRAL RNA	Severe acute respiratory syndrome coronavirus 2	Homo sapiens	ILLUMINA	2020-06-14	United Kingdom	Europe	14	7283.59	7922	0.990469	217801206
ERR4439529	PRJEB37886	AMPLICON	SAMEA7174495	ERX4380032	COG-UK/LIVE-A67F8	Illumina MiSeq	PAIRED	PCR	VIRAL RNA	Severe acute respiratory syndrome coronavirus 2	Homo sapiens	ILLUMINA	2020-03-19	United Kingdom	Europe	15	378.873	335	0.931612	11329444
ERR4439533	PRJEB37886	AMPLICON	SAMEA7174498	ERX4380035	COG-UK/LIVE-A695C	Illumina MiSeq	PAIRED	PCR	VIRAL RNA	Severe acute respiratory syndrome coronavirus 2	Homo sapiens	ILLUMINA	2020-03-16	United Kingdom	Europe	11	540.412	489	0.978798	16159951
ERR4439535	PRJEB37886	AMPLICON	SAMEA7174501	ERX4380038	COG-UK/LIVE-A6AB3	Illumina MiSeq	PAIRED	PCR	VIRAL RNA	Severe acute respiratory syndrome coronavirus 2	Homo sapiens	ILLUMINA	2020-03-15	United Kingdom	Europe	12	392.512	351	0.965555	11737289
ERR4439536	PRJEB37886	AMPLICON	SAMEA7174503	ERX4380040	COG-UK/LIVE-A6AD1	Illumina MiSeq	PAIRED	PCR	VIRAL RNA	Severe acute respiratory syndrome coronavirus 2	Homo sapiens	ILLUMINA	2020-03-19	United Kingdom	Europe	7	410.006	371	0.94345	12260406
ERR4439537	PRJEB37886	AMPLICON	SAMEA7174504	ERX4380041	COG-UK/LIVE-A6066	Illumina MiSeq	PAIRED	PCR	VIRAL RNA	Severe acute respiratory syndrome coronavirus 2	Homo sapiens	ILLUMINA	2020-03-21	United Kingdom	Europe	11	433.403	383	0.910042	12960043
ERR4439538	PRJEB37886	AMPLICON	SAMEA7174502	ERX4380039	COG-UK/PHWC-169532	NextSeq 550	PAIRED	PCR	VIRAL RNA	Severe acute respiratory syndrome coronavirus 2	Homo sapiens	ILLUMINA	2020-06-25	United Kingdom	Europe	30	3081.93	2180	0.9072	92158898
ERR4439539	PRJEB37886	AMPLICON	SAMEA7174505	ERX4380042	COG-UK/PHWC-1692A4	NextSeq 550	PAIRED	PCR	VIRAL RNA	Severe acute respiratory syndrome coronavirus 2	Homo sapiens	ILLUMINA	2020-06-23	United Kingdom	Europe	46	3469.56	2825	0.932248	103750296
ERR4439541	PRJEB37886	AMPLICON	SAMEA7174507	ERX4380044	COG-UK/PHEC-22590	NextSeq 550	PAIRED	PCR	VIRAL RNA	Severe acute respiratory syndrome coronavirus 2	Homo sapiens	ILLUMINA	2020-06-09	United Kingdom	Europe	17	7079.08	7795	0.995954	211685744
ERR4439542	PRJEB37886	AMPLICON	SAMEA7174508	ERX4380045	COG-UK/LIVE-A69E3	Illumina MiSeq	PAIRED	PCR	VIRAL RNA	Severe acute respiratory syndrome coronavirus 2	Homo sapiens	ILLUMINA	2020-03-16	United Kingdom	Europe	8	449.199	409	0.976022	13432393
ERR4439543	PRJEB37886	AMPLICON	SAMEA7174509	ERX4380046	COG-UK/LIVE-A53D7	Illumina MiSeq	PAIRED	PCR	VIRAL RNA	Severe acute respiratory syndrome coronavirus 2	Homo sapiens	ILLUMINA	2020-03-19	United Kingdom	Europe	16	302.176	274	0.944855	9035974
ERR4439544	PRJEB37886	AMPLICON	SAMEA7174510	ERX4380047	COG-UK/LIVE-A6AFF	Illumina MiSeq	PAIRED	PCR	VIRAL RNA	Severe acute respiratory syndrome coronavirus 2	Homo sapiens	ILLUMINA	2020-03-16	United Kingdom	Europe	17	521.54	473	0.964652	15595597
ERR4439545	PRJEB37886	AMPLICON	SAMEA7174511	ERX4380048	COG-UK/LIVE-A54D4	Illumina MiSeq	PAIRED	PCR	VIRAL RNA	Severe acute respiratory syndrome coronavirus 2	Homo sapiens	ILLUMINA	2020-03-21	United Kingdom	Europe	16	606.891	537	0.965154	18147860
ERR4439546	PRJEB37886	AMPLICON	SAMEA7174513	ERX4380050	COG-UK/LIVE-A6998	Illumina MiSeq	PAIRED	PCR	VIRAL RNA	Severe acute respiratory syndrome coronavirus 2	Homo sapiens	ILLUMINA	2020-03-19	United Kingdom	Europe	17	384.421	345	0.959502	11495337
ERR4439547	PRJEB37886	AMPLICON	SAMEA7174512	ERX4380049	COG-UK/LIVE-A57AE	Illumina MiSeq	PAIRED	PCR	VIRAL RNA	Severe acute respiratory syndrome coronavirus 2	Homo sapiens	ILLUMINA	2020-03-21	United Kingdom	Europe	12	367.001	329	0.954854	10974441
ERR4439549	PRJEB37886	AMPLICON	SAMEA7174515	ERX4380052	COG-UK/PHEC-22536	NextSeq 550	PAIRED	PCR	VIRAL RNA	Severe acute respiratory syndrome coronavirus 2	Homo sapiens	ILLUMINA	2020-05-30	United Kingdom	Europe	14	7283.6	7944	0.991941	217801613
ERR4439550	PRJEB37886	AMPLICON	SAMEA7174516	ERX4380054	COG-UK/LIVE-A5762	Illumina MiSeq	PAIRED	PCR	VIRAL RNA	Severe acute respiratory syndrome coronavirus 2	Homo sapiens	ILLUMINA	2020-03-20	United Kingdom	Europe	16	468.046	419	0.971909	13995972
ERR4439551	PRJEB37886	AMPLICON	SAMEA7174517	ERX4380053	COG-UK/LIVE-A53C8	Illumina MiSeq	PAIRED	PCR	VIRAL RNA	Severe acute respiratory syndrome coronavirus 2	Homo sapiens	ILLUMINA	2020-03-19	United Kingdom	Europe	10	337.98	303	0.904357	10106602
ERR4439552	PRJEB37886	AMPLICON	SAMEA7174519	ERX4380055	COG-UK/PHWC-1693A1	NextSeq 550	PAIRED	PCR	VIRAL RNA	Severe acute respiratory syndrome coronavirus 2	Homo sapiens	ILLUMINA	2020-07-13	United Kingdom	Europe	36	3405.41	2765	0.906832	101831954
ERR4439554	PRJEB37886	AMPLICON	SAMEA7174522	ERX4380058	COG-UK/LIVE-A5FC4	Illumina MiSeq	PAIRED	PCR	VIRAL RNA	Severe acute respiratory syndrome coronavirus 2	Homo sapiens	ILLUMINA	2020-03-21	United Kingdom	Europe	12	531.96	490	0.966559	15907193
ERR4439556	PRJEB37886	AMPLICON	SAMEA7174520	ERX4380057	COG-UK/LIVE-A3D08	Illumina MiSeq	PAIRED	PCR	VIRAL RNA	Severe acute respiratory syndrome coronavirus 2	Homo sapiens	ILLUMINA	2020-05-19	United Kingdom	Europe	17	697.752	604	0.922884	20864878
ERR4439562	PRJEB37886	AMPLICON	SAMEA7174526	ERX4380063	COG-UK/PHWC-169505	NextSeq 550	PAIRED	PCR	VIRAL RNA	Severe acute respiratory syndrome coronavirus 2	Homo sapiens	ILLUMINA	2020-05-05	United Kingdom	Europe	17	4429.52	4516	0.983346	132456009
ERR4439563	PRJEB37886	AMPLICON	SAMEA7174530	ERX4380068	COG-UK/LIVE-A1317	Illumina MiSeq	PAIRED	PCR	VIRAL RNA	Severe acute respiratory syndrome coronavirus 2	Homo sapiens	ILLUMINA	2020-06-01	United Kingdom	Europe	18	419.418	356	0.908805	12541844
ERR4439565	PRJEB37886	AMPLICON	SAMEA7174532	ERX4380069	COG-UK/LIVE-A628E	Illumina MiSeq	PAIRED	PCR	VIRAL RNA	Severe acute respiratory syndrome coronavirus 2	Homo sapiens	ILLUMINA	2020-03-21	United Kingdom	Europe	12	444.757	401	0.972076	13299558
ERR4439568	PRJEB37886	AMPLICON	SAMEA7174533	ERX4380071	COG-UK/LIVE-A3C29	Illumina MiSeq	PAIRED	PCR	VIRAL RNA	Severe acute respiratory syndrome coronavirus 2	Homo sapiens	ILLUMINA	2020-05-18	United Kingdom	Europe	18	955.314	876	0.971508	28566741
ERR4439571	PRJEB37886	AMPLICON	SAMEA7174536	ERX4380074	COG-UK/LIVE-A3C47	Illumina MiSeq	PAIRED	PCR	VIRAL RNA	Severe acute respiratory syndrome coronavirus 2	Homo sapiens	ILLUMINA	2020-05-18	United Kingdom	Europe	19	624.707	582	0.957897	18680627
ERR4439572	PRJEB37886	AMPLICON	SAMEA7174538	ERX4380075	COG-UK/LIVE-A2AC6	Illumina MiSeq	PAIRED	PCR	VIRAL RNA	Severe acute respiratory syndrome coronavirus 2	Homo sapiens	ILLUMINA	2020-05-18	United Kingdom	Europe	15	487.361	429	0.954754	14573568
ERR4439575	PRJEB37886	AMPLICON	SAMEA7174539	ERX4380078	COG-UK/LIVE-A6109	Illumina MiSeq	PAIRED	PCR	VIRAL RNA	Severe acute respiratory syndrome coronavirus 2	Homo sapiens	ILLUMINA	2020-03-21	United Kingdom	Europe	15	413.99	374	0.956526	12379541
ERR4439577	PRJEB37886	AMPLICON	SAMEA7174541	ERX4380080	COG-UK/LIVE-A692F	Illumina MiSeq	PAIRED	PCR	VIRAL RNA	Severe acute respiratory syndrome coronavirus 2	Homo sapiens	ILLUMINA	2020-03-19	United Kingdom	Europe	8	409.709	369	0.943083	12251542
ERR4439584	PRJEB37886	AMPLICON	SAMEA7174547	ERX4380086	COG-UK/PHWC-169444	NextSeq 550	PAIRED	PCR	VIRAL RNA	Severe acute respiratory syndrome coronavirus 2	Homo sapiens	ILLUMINA	2020-05-11	United Kingdom	Europe	15	5009.95	5179	0.993145	149812538
ERR4439588	PRJEB37886	AMPLICON	SAMEA7174553	ERX4380091	COG-UK/PHEC-22651	NextSeq 550	PAIRED	PCR	VIRAL RNA	Severe acute respiratory syndrome coronavirus 2	Homo sapiens	ILLUMINA	2020-06-16	United Kingdom	Europe	15	7064.1	7828	0.990503	211237645
ERR4439590	PRJEB37886	AMPLICON	SAMEA7174555	ERX4380093	COG-UK/LIVE-A4833	Illumina MiSeq	PAIRED	PCR	VIRAL RNA	Severe acute respiratory syndrome coronavirus 2	Homo sapiens	ILLUMINA	2020-03-09	United Kingdom	Europe	21	1363.64	1226	0.981708	40776796
ERR4439592	PRJEB37886	AMPLICON	SAMEA7174559	ERX4380095	COG-UK/LIVE-A67BC	Illumina MiSeq	PAIRED	PCR	VIRAL RNA	Severe acute respiratory syndrome coronavirus 2	Homo sapiens	ILLUMINA	2020-03-16	United Kingdom	Europe	11	369.012	344	0.936762	11034554
ERR4439594	PRJEB37886	AMPLICON	SAMEA7174560	ERX4380098	COG-UK/LIVE-A12B0	Illumina MiSeq	PAIRED	PCR	VIRAL RNA	Severe acute respiratory syndrome coronavirus 2	Homo sapiens	ILLUMINA	2020-05-26	United Kingdom	Europe	14	503.678	381	0.903588	15061496
ERR4439595	PRJEB37886	AMPLICON	SAMEA7174558	ERX4380097	COG-UK/LIVE-A61DC	Illumina MiSeq	PAIRED	PCR	VIRAL RNA	Severe acute respiratory syndrome coronavirus 2	Homo sapiens	ILLUMINA	2020-03-21	United Kingdom	Europe	12	536.002	486	0.981741	16028060
ERR4439598	PRJEB37886	AMPLICON	SAMEA7174563	ERX4380101	COG-UK/LIVE-A26E0	Illumina MiSeq	PAIRED	PCR	VIRAL RNA	Severe acute respiratory syndrome coronavirus 2	Homo sapiens	ILLUMINA	2020-05-20	United Kingdom	Europe	15	584.283	512	0.950574	17471817
ERR4439602	PRJEB37886	AMPLICON	SAMEA7174568	ERX4380106	COG-UK/LIVE-A2BC3	Illumina MiSeq	PAIRED	PCR	VIRAL RNA	Severe acute respiratory syndrome coronavirus 2	Homo sapiens	ILLUMINA	2020-05-19	United Kingdom	Europe	17	429.179	388	0.904658	12833735
ERR4439603	PRJEB37886	AMPLICON	SAMEA7174569	ERX4380107	COG-UK/LIVE-A5058	Illumina MiSeq	PAIRED	PCR	VIRAL RNA	Severe acute respiratory syndrome coronavirus 2	Homo sapiens	ILLUMINA	2020-03-05	United Kingdom	Europe	16	349.985	321	0.943551	10465594
ERR4439604	PRJEB37886	AMPLICON	SAMEA7174570	ERX4380108	COG-UK/LIVE-A299C	Illumina MiSeq	PAIRED	PCR	VIRAL RNA	Severe acute respiratory syndrome coronavirus 2	Homo sapiens	ILLUMINA	2020-06-09	United Kingdom	Europe	18	732.003	614	0.958399	21889085
ERR4439605	PRJEB37886	AMPLICON	SAMEA7174566	ERX4380104	COG-UK/PHEC-22660	NextSeq 550	PAIRED	PCR	VIRAL RNA	Severe acute respiratory syndrome coronavirus 2	Homo sapiens	ILLUMINA	2020-05-28	United Kingdom	Europe	21	7254.18	7923	0.995954	216921623
ERR4439606	PRJEB37886	AMPLICON	SAMEA7174571	ERX4380109	COG-UK/LIVE-A5832	Illumina MiSeq	PAIRED	PCR	VIRAL RNA	Severe acute respiratory syndrome coronavirus 2	Homo sapiens	ILLUMINA	2020-03-20	United Kingdom	Europe	13	461.415	423	0.952312	13797680
ERR4439608	PRJEB37886	AMPLICON	SAMEA7174573	ERX4380111	COG-UK/LIVE-A5814	Illumina MiSeq	PAIRED	PCR	VIRAL RNA	Severe acute respiratory syndrome coronavirus 2	Homo sapiens	ILLUMINA	2020-03-20	United Kingdom	Europe	13	408.66	365	0.964084	12220146
ERR4439609	PRJEB37886	AMPLICON	SAMEA7174574	ERX4380112	COG-UK/LIVE-A5559	Illumina MiSeq	PAIRED	PCR	VIRAL RNA	Severe acute respiratory syndrome coronavirus 2	Homo sapiens	ILLUMINA	2020-03-20	United Kingdom	Europe	16	395.567	348	0.958399	11828631
ERR4439611	PRJEB37886	AMPLICON	SAMEA7174577	ERX4380114	COG-UK/LIVE-A5568	Illumina MiSeq	PAIRED	PCR	VIRAL RNA	Severe acute respiratory syndrome coronavirus 2	Homo sapiens	ILLUMINA	2020-03-21	United Kingdom	Europe	12	361.286	332	0.949437	10803534
ERR4439614	PRJEB37886	AMPLICON	SAMEA7174579	ERX4380117	COG-UK/LIVE-A4824	Illumina MiSeq	PAIRED	PCR	VIRAL RNA	Severe acute respiratory syndrome coronavirus 2	Homo sapiens	ILLUMINA	2020-03-08	United Kingdom	Europe	12	267.029	240	0.90817	7984955
ERR4439616	PRJEB37886	AMPLICON	SAMEA7174581	ERX4380119	COG-UK/LIVE-A59D5	Illumina MiSeq	PAIRED	PCR	VIRAL RNA	Severe acute respiratory syndrome coronavirus 2	Homo sapiens	ILLUMINA	2020-03-17	United Kingdom	Europe	10	388.145	361	0.912484	11606711
ERR4439628	PRJEB37886	AMPLICON	SAMEA7174593	ERX4380131	COG-UK/LIVE-A2756	Illumina MiSeq	PAIRED	PCR	VIRAL RNA	Severe acute respiratory syndrome coronavirus 2	Homo sapiens	ILLUMINA	2020-05-20	United Kingdom	Europe	18	926.433	787	0.956192	27703132
ERR4439630	PRJEB37886	AMPLICON	SAMEA7174595	ERX4380133	COG-UK/LIVE-A25D4	Illumina MiSeq	PAIRED	PCR	VIRAL RNA	Severe acute respiratory syndrome coronavirus 2	Homo sapiens	ILLUMINA	2020-05-19	United Kingdom	Europe	16	615.443	551	0.959201	18403587
ERR4439633	PRJEB37886	AMPLICON	SAMEA7174598	ERX4380136	COG-UK/LIVE-A64F1	Illumina MiSeq	PAIRED	PCR	VIRAL RNA	Severe acute respiratory syndrome coronavirus 2	Homo sapiens	ILLUMINA	2020-03-18	United Kingdom	Europe	11	456.549	407	0.922817	13652196
ERR4439634	PRJEB37886	AMPLICON	SAMEA7174602	ERX4380140	COG-UK/LIVE-A5FD3	Illumina MiSeq	PAIRED	PCR	VIRAL RNA	Severe acute respiratory syndrome coronavirus 2	Homo sapiens	ILLUMINA	2020-03-21	United Kingdom	Europe	15	349.48	323	0.929706	10450492
ERR4439636	PRJEB37886	AMPLICON	SAMEA7174600	ERX4380138	COG-UK/PHEC-225FA	NextSeq 550	PAIRED	PCR	VIRAL RNA	Severe acute respiratory syndrome coronavirus 2	Homo sapiens	ILLUMINA	2020-06-16	United Kingdom	Europe	14	7217.05	7901	0.991573	215811428
ERR4439637	PRJEB37886	AMPLICON	SAMEA7174601	ERX4380139	COG-UK/PHEC-226D9	NextSeq 550	PAIRED	PCR	VIRAL RNA	Severe acute respiratory syndrome coronavirus 2	Homo sapiens	ILLUMINA	2020-06-18	United Kingdom	Europe	15	7103.79	7923	0.978029	212424559
ERR4439642	PRJEB37886	AMPLICON	SAMEA7174607	ERX4380145	COG-UK/LIVE-A1229	Illumina MiSeq	PAIRED	PCR	VIRAL RNA	Severe acute respiratory syndrome coronavirus 2	Homo sapiens	ILLUMINA	2020-05-18	United Kingdom	Europe	15	547.905	473	0.952948	16384014
ERR4439643	PRJEB37886	AMPLICON	SAMEA7174608	ERX4380146	COG-UK/LIVE-A3E32	Illumina MiSeq	PAIRED	PCR	VIRAL RNA	Severe acute respiratory syndrome coronavirus 2	Homo sapiens	ILLUMINA	2020-05-19	United Kingdom	Europe	15	347.538	316	0.943551	10392414
ERR4439647	PRJEB37886	AMPLICON	SAMEA7174612	ERX4380150	COG-UK/LIVE-A5D24	Illumina MiSeq	PAIRED	PCR	VIRAL RNA	Severe acute respiratory syndrome coronavirus 2	Homo sapiens	ILLUMINA	2020-03-19	United Kingdom	Europe	9	308.603	272	0.912183	9228142
ERR4439649	PRJEB37886	AMPLICON	SAMEA7174616	ERX4380154	COG-UK/LIVE-A56FC	Illumina MiSeq	PAIRED	PCR	VIRAL RNA	Severe acute respiratory syndrome coronavirus 2	Homo sapiens	ILLUMINA	2020-03-20	United Kingdom	Europe	11	322.437	288	0.957295	9641825
ERR4439651	PRJEB37886	AMPLICON	SAMEA7174617	ERX4380155	COG-UK/LIVE-A58C9	Illumina MiSeq	PAIRED	PCR	VIRAL RNA	Severe acute respiratory syndrome coronavirus 2	Homo sapiens	ILLUMINA	2020-03-20	United Kingdom	Europe	18	277.337	249	0.911681	8293195
ERR4439657	PRJEB37886	AMPLICON	SAMEA7174622	ERX4380160	COG-UK/PHWC-169918	NextSeq 550	PAIRED	PCR	VIRAL RNA	Severe acute respiratory syndrome coronavirus 2	Homo sapiens	ILLUMINA	2020-07-17	United Kingdom	Europe	48	3292.84	2388	0.919473	98465655
ERR4439662	PRJEB37886	AMPLICON	SAMEA7174627	ERX4380165	COG-UK/LIVE-A5401	Illumina MiSeq	PAIRED	PCR	VIRAL RNA	Severe acute respiratory syndrome coronavirus 2	Homo sapiens	ILLUMINA	2020-03-20	United Kingdom	Europe	10	432.503	396	0.951744	12933129
ERR4439667	PRJEB37886	AMPLICON	SAMEA7174632	ERX4380170	COG-UK/PHEC-2277C	Illumina HiSeq 2500	PAIRED	PCR	VIRAL RNA	Severe acute respiratory syndrome coronavirus 2	Homo sapiens	ILLUMINA	2020-06-30	United Kingdom	Europe	20	6498.46	7660	0.995954	194323559
ERR4439669	PRJEB37886	AMPLICON	SAMEA7174635	ERX4380173	COG-UK/LIVE-A64C4	Illumina MiSeq	PAIRED	PCR	VIRAL RNA	Severe acute respiratory syndrome coronavirus 2	Homo sapiens	ILLUMINA	2020-03-18	United Kingdom	Europe	15	504.575	468	0.943952	15088306
ERR4439671	PRJEB37886	AMPLICON	SAMEA7174637	ERX4380174	COG-UK/LIVE-A6A2C	Illumina MiSeq	PAIRED	PCR	VIRAL RNA	Severe acute respiratory syndrome coronavirus 2	Homo sapiens	ILLUMINA	2020-03-15	United Kingdom	Europe	11	427.154	373	0.900545	12773182
ERR4439672	PRJEB37886	AMPLICON	SAMEA7174636	ERX4380176	COG-UK/LIVE-A62AC	Illumina MiSeq	PAIRED	PCR	VIRAL RNA	Severe acute respiratory syndrome coronavirus 2	Homo sapiens	ILLUMINA	2020-03-21	United Kingdom	Europe	13	672.712	603	0.951878	20116100
ERR4439678	PRJEB37886	AMPLICON	SAMEA7174643	ERX4380181	COG-UK/LIVE-A6A77	Illumina MiSeq	PAIRED	PCR	VIRAL RNA	Severe acute respiratory syndrome coronavirus 2	Homo sapiens	ILLUMINA	2020-03-16	United Kingdom	Europe	12	348.753	309	0.905461	10428774
ERR4439680	PRJEB37886	AMPLICON	SAMEA7174645	ERX4380183	COG-UK/LIVE-A2EE8	Illumina MiSeq	PAIRED	PCR	VIRAL RNA	Severe acute respiratory syndrome coronavirus 2	Homo sapiens	ILLUMINA	2020-05-20	United Kingdom	Europe	15	542.572	452	0.90817	16224533
ERR4439683	PRJEB37886	AMPLICON	SAMEA7174648	ERX4380186	COG-UK/LIVE-A5FE2	Illumina MiSeq	PAIRED	PCR	VIRAL RNA	Severe acute respiratory syndrome coronavirus 2	Homo sapiens	ILLUMINA	2020-03-21	United Kingdom	Europe	15	443.562	398	0.934254	13263849
ERR4439685	PRJEB37886	AMPLICON	SAMEA7174650	ERX4380187	COG-UK/LIVE-A554A	Illumina MiSeq	PAIRED	PCR	VIRAL RNA	Severe acute respiratory syndrome coronavirus 2	Homo sapiens	ILLUMINA	2020-03-20	United Kingdom	Europe	20	381.179	350	0.935993	11398395
ERR4439687	PRJEB37886	AMPLICON	SAMEA7174652	ERX4380190	COG-UK/LIVE-A4A97	Illumina MiSeq	PAIRED	PCR	VIRAL RNA	Severe acute respiratory syndrome coronavirus 2	Homo sapiens	ILLUMINA	2020-03-10	United Kingdom	Europe	17	294.639	265	0.941979	8810603
ERR4439688	PRJEB37886	AMPLICON	SAMEA7174653	ERX4380191	COG-UK/LIVE-A5C90	Illumina MiSeq	PAIRED	PCR	VIRAL RNA	Severe acute respiratory syndrome coronavirus 2	Homo sapiens	ILLUMINA	2020-03-17	United Kingdom	Europe	14	449.488	395	0.911949	13441035
ERR4439690	PRJEB37886	AMPLICON	SAMEA7174656	ERX4380194	COG-UK/LIVE-A4FC5	Illumina MiSeq	PAIRED	PCR	VIRAL RNA	Severe acute respiratory syndrome coronavirus 2	Homo sapiens	ILLUMINA	2020-03-06	United Kingdom	Europe	15	346.364	314	0.94335	10357337
ERR4439695	PRJEB37886	AMPLICON	SAMEA7174660	ERX4380198	COG-UK/LIVE-A2ECA	Illumina MiSeq	PAIRED	PCR	VIRAL RNA	Severe acute respiratory syndrome coronavirus 2	Homo sapiens	ILLUMINA	2020-05-20	United Kingdom	Europe	15	428.142	387	0.917968	12802732
ERR4439696	PRJEB37886	AMPLICON	SAMEA7174661	ERX4380199	COG-UK/LIVE-A28EA	Illumina MiSeq	PAIRED	PCR	VIRAL RNA	Severe acute respiratory syndrome coronavirus 2	Homo sapiens	ILLUMINA	2020-06-09	United Kingdom	Europe	11	567.33	489	0.904491	16964863
ERR4439697	PRJEB37886	AMPLICON	SAMEA7174662	ERX4380200	COG-UK/LIVE-A5CEB	Illumina MiSeq	PAIRED	PCR	VIRAL RNA	Severe acute respiratory syndrome coronavirus 2	Homo sapiens	ILLUMINA	2020-03-18	United Kingdom	Europe	10	556.106	485	0.91857	16629224
ERR4439698	PRJEB37886	AMPLICON	SAMEA7174663	ERX4380202	COG-UK/LIVE-A256B	Illumina MiSeq	PAIRED	PCR	VIRAL RNA	Severe acute respiratory syndrome coronavirus 2	Homo sapiens	ILLUMINA	2020-05-19	United Kingdom	Europe	19	1008.56	887	0.957061	30158859
ERR4439701	PRJEB37886	AMPLICON	SAMEA7174665	ERX4380204	COG-UK/LIVE-A6655	Illumina MiSeq	PAIRED	PCR	VIRAL RNA	Severe acute respiratory syndrome coronavirus 2	Homo sapiens	ILLUMINA	2020-03-19	United Kingdom	Europe	19	444.235	397	0.93509	13283967
ERR4439702	PRJEB37886	AMPLICON	SAMEA7174667	ERX4380205	COG-UK/LIVE-A6AE0	Illumina MiSeq	PAIRED	PCR	VIRAL RNA	Severe acute respiratory syndrome coronavirus 2	Homo sapiens	ILLUMINA	2020-03-16	United Kingdom	Europe	9	415.628	371	0.903287	12428518
ERR4439703	PRJEB37886	AMPLICON	SAMEA7174668	ERX4380206	COG-UK/LIVE-A59C6	Illumina MiSeq	PAIRED	PCR	VIRAL RNA	Severe acute respiratory syndrome coronavirus 2	Homo sapiens	ILLUMINA	2020-03-17	United Kingdom	Europe	8	435.05	393	0.934789	13009299
ERR4439704	PRJEB37886	AMPLICON	SAMEA7174669	ERX4380207	COG-UK/LIVE-A56CF	Illumina MiSeq	PAIRED	PCR	VIRAL RNA	Severe acute respiratory syndrome coronavirus 2	Homo sapiens	ILLUMINA	2020-03-20	United Kingdom	Europe	16	363.256	328	0.9587	10862457
ERR4439705	PRJEB37886	AMPLICON	SAMEA7174671	ERX4380209	COG-UK/LIVE-A600C	Illumina MiSeq	PAIRED	PCR	VIRAL RNA	Severe acute respiratory syndrome coronavirus 2	Homo sapiens	ILLUMINA	2020-03-21	United Kingdom	Europe	11	515.074	469	0.975655	15402247
ERR4439709	PRJEB37886	AMPLICON	SAMEA7174673	ERX4380211	COG-UK/LIVE-A4D8F	Illumina MiSeq	PAIRED	PCR	VIRAL RNA	Severe acute respiratory syndrome coronavirus 2	Homo sapiens	ILLUMINA	2020-03-14	United Kingdom	Europe	14	301.129	274	0.919774	9004650
ERR4439715	PRJEB37886	AMPLICON	SAMEA7174678	ERX4380217	COG-UK/LIVE-A28DB	Illumina MiSeq	PAIRED	PCR	VIRAL RNA	Severe acute respiratory syndrome coronavirus 2	Homo sapiens	ILLUMINA	2020-06-09	United Kingdom	Europe	13	750.5	678	0.936628	22442205
ERR4439716	PRJEB37886	AMPLICON	SAMEA7174681	ERX4380219	COG-UK/LIVE-A2EBB	Illumina MiSeq	PAIRED	PCR	VIRAL RNA	Severe acute respiratory syndrome coronavirus 2	Homo sapiens	ILLUMINA	2020-05-20	United Kingdom	Europe	15	709.384	640	0.961409	21212710
ERR4439720	PRJEB37886	AMPLICON	SAMEA7174687	ERX4380224	COG-UK/LIVE-A47AF	Illumina MiSeq	PAIRED	PCR	VIRAL RNA	Severe acute respiratory syndrome coronavirus 2	Homo sapiens	ILLUMINA	2020-03-09	United Kingdom	Europe	15	617.174	560	0.97512	18455351
ERR4439723	PRJEB37886	AMPLICON	SAMEA7174690	ERX4380227	COG-UK/LIVE-A44C6	Illumina MiSeq	PAIRED	PCR	VIRAL RNA	Severe acute respiratory syndrome coronavirus 2	Homo sapiens	ILLUMINA	2020-07-04	United Kingdom	Europe	35	534.435	420	0.919841	15981207
ERR4439731	PRJEB37886	AMPLICON	SAMEA7174696	ERX4380234	COG-UK/LIVE-A6242	Illumina MiSeq	PAIRED	PCR	VIRAL RNA	Severe acute respiratory syndrome coronavirus 2	Homo sapiens	ILLUMINA	2020-03-21	United Kingdom	Europe	14	406.786	374	0.941477	12164124
ERR4439732	PRJEB37886	AMPLICON	SAMEA7174698	ERX4380235	COG-UK/LIVE-A5F5B	Illumina MiSeq	PAIRED	PCR	VIRAL RNA	Severe acute respiratory syndrome coronavirus 2	Homo sapiens	ILLUMINA	2020-03-21	United Kingdom	Europe	13	589.448	532	0.945591	17626264
ERR4439733	PRJEB37886	AMPLICON	SAMEA7174697	ERX4380236	COG-UK/LIVE-A6901	Illumina MiSeq	PAIRED	PCR	VIRAL RNA	Severe acute respiratory syndrome coronavirus 2	Homo sapiens	ILLUMINA	2020-03-19	United Kingdom	Europe	9	608.106	552	0.950373	18184207
ERR4439735	PRJEB37886	AMPLICON	SAMEA7174701	ERX4380239	COG-UK/LIVE-A61EB	Illumina MiSeq	PAIRED	PCR	VIRAL RNA	Severe acute respiratory syndrome coronavirus 2	Homo sapiens	ILLUMINA	2020-03-21	United Kingdom	Europe	8	408.874	381	0.920276	12226552
ERR4439738	PRJEB37886	AMPLICON	SAMEA7174704	ERX4380242	COG-UK/LIVE-A6233	Illumina MiSeq	PAIRED	PCR	VIRAL RNA	Severe acute respiratory syndrome coronavirus 2	Homo sapiens	ILLUMINA	2020-03-21	United Kingdom	Europe	11	423.832	394	0.943484	12673854
ERR4439740	PRJEB37886	AMPLICON	SAMEA7174705	ERX4380243	COG-UK/LIVE-A56B0	Illumina MiSeq	PAIRED	PCR	VIRAL RNA	Severe acute respiratory syndrome coronavirus 2	Homo sapiens	ILLUMINA	2020-03-19	United Kingdom	Europe	15	340.453	301	0.948801	10180569
ERR4439742	PRJEB37886	AMPLICON	SAMEA7174706	ERX4380245	COG-UK/LIVE-A60DF	Illumina MiSeq	PAIRED	PCR	VIRAL RNA	Severe acute respiratory syndrome coronavirus 2	Homo sapiens	ILLUMINA	2020-03-21	United Kingdom	Europe	16	446.158	408	0.945424	13341449
ERR4439743	PRJEB37886	AMPLICON	SAMEA7174708	ERX4380246	COG-UK/LIVE-A4C73	Illumina MiSeq	PAIRED	PCR	VIRAL RNA	Severe acute respiratory syndrome coronavirus 2	Homo sapiens	ILLUMINA	2020-03-12	United Kingdom	Europe	13	308.051	282	0.907133	9211659
ERR4439744	PRJEB37886	AMPLICON	SAMEA7174709	ERX4380248	COG-UK/LIVE-A4CA0	Illumina MiSeq	PAIRED	PCR	VIRAL RNA	Severe acute respiratory syndrome coronavirus 2	Homo sapiens	ILLUMINA	2020-03-12	United Kingdom	Europe	10	293.948	261	0.942046	8789940
ERR4439746	PRJEB37886	AMPLICON	SAMEA7174713	ERX4380250	COG-UK/LIVE-A5C72	Illumina MiSeq	PAIRED	PCR	VIRAL RNA	Severe acute respiratory syndrome coronavirus 2	Homo sapiens	ILLUMINA	2020-03-17	United Kingdom	Europe	8	453.344	426	0.929338	13556339
ERR4439747	PRJEB37886	AMPLICON	SAMEA7174712	ERX4380251	COG-UK/LIVE-A3C65	Illumina MiSeq	PAIRED	PCR	VIRAL RNA	Severe acute respiratory syndrome coronavirus 2	Homo sapiens	ILLUMINA	2020-05-18	United Kingdom	Europe	19	688.759	596	0.937832	20595971
ERR4439755	PRJEB37886	AMPLICON	SAMEA7174720	ERX4380258	COG-UK/LIVE-A28BD	Illumina MiSeq	PAIRED	PCR	VIRAL RNA	Severe acute respiratory syndrome coronavirus 2	Homo sapiens	ILLUMINA	2020-06-10	United Kingdom	Europe	18	870.482	781	0.978664	26030037
ERR4439758	PRJEB37886	AMPLICON	SAMEA7174722	ERX4380261	COG-UK/PHWC-169A15	Illumina MiSeq	PAIRED	PCR	VIRAL RNA	Severe acute respiratory syndrome coronavirus 2	Homo sapiens	ILLUMINA	2020-03-20	United Kingdom	Europe	10	2706.35	2445	0.988663	80928047
ERR4439759	PRJEB37886	AMPLICON	SAMEA7174724	ERX4380262	COG-UK/LIVE-A55FF	Illumina MiSeq	PAIRED	PCR	VIRAL RNA	Severe acute respiratory syndrome coronavirus 2	Homo sapiens	ILLUMINA	2020-03-21	United Kingdom	Europe	15	425.166	381	0.97415	12713750
ERR4439760	PRJEB37886	AMPLICON	SAMEA7174726	ERX4380263	COG-UK/LIVE-A3C74	Illumina MiSeq	PAIRED	PCR	VIRAL RNA	Severe acute respiratory syndrome coronavirus 2	Homo sapiens	ILLUMINA	2020-05-19	United Kingdom	Europe	19	863.243	798	0.973782	25813569
ERR4439762	PRJEB37886	AMPLICON	SAMEA7174727	ERX4380265	COG-UK/LIVE-A5EB8	Illumina MiSeq	PAIRED	PCR	VIRAL RNA	Severe acute respiratory syndrome coronavirus 2	Homo sapiens	ILLUMINA	2020-03-21	United Kingdom	Europe	12	577.465	512	0.946427	17267950
ERR4439765	PRJEB37886	AMPLICON	SAMEA7174731	ERX4380270	COG-UK/LIVE-A2CDF	Illumina MiSeq	PAIRED	PCR	VIRAL RNA	Severe acute respiratory syndrome coronavirus 2	Homo sapiens	ILLUMINA	2020-05-19	United Kingdom	Europe	12	628.394	547	0.931077	18790852
ERR4439772	PRJEB37886	AMPLICON	SAMEA7174737	ERX4380275	COG-UK/LIVE-A4763	Illumina MiSeq	PAIRED	PCR	VIRAL RNA	Severe acute respiratory syndrome coronavirus 2	Homo sapiens	ILLUMINA	2020-03-12	United Kingdom	Europe	9	281.401	248	0.909842	8414725
ERR4439773	PRJEB37886	AMPLICON	SAMEA7174738	ERX4380277	COG-UK/LIVE-A63F4	Illumina MiSeq	PAIRED	PCR	VIRAL RNA	Severe acute respiratory syndrome coronavirus 2	Homo sapiens	ILLUMINA	2020-03-19	United Kingdom	Europe	18	389.311	348	0.911882	11641575
ERR4439774	PRJEB37886	AMPLICON	SAMEA7174739	ERX4380276	COG-UK/LIVE-A3C92	Illumina MiSeq	PAIRED	PCR	VIRAL RNA	Severe acute respiratory syndrome coronavirus 2	Homo sapiens	ILLUMINA	2020-05-19	United Kingdom	Europe	17	894.341	799	0.942648	26743486
ERR4439776	PRJEB37886	WGS	SAMEA7174741	ERX4380279	COG-UK/LOND-1286A96	Illumina MiSeq	PAIRED	PCR	VIRAL RNA	Severe acute respiratory syndrome coronavirus 2	Homo sapiens	ILLUMINA	2020-04-15	United Kingdom	Europe	9	4831.28	5644	0.942614	144469727
ERR4439787	PRJEB37886	AMPLICON	SAMEA7174753	ERX4380290	COG-UK/LIVE-A5C63	Illumina MiSeq	PAIRED	PCR	VIRAL RNA	Severe acute respiratory syndrome coronavirus 2	Homo sapiens	ILLUMINA	2020-03-17	United Kingdom	Europe	13	478.761	443	0.917166	14316390
ERR4439789	PRJEB37886	AMPLICON	SAMEA7174755	ERX4380293	COG-UK/LIVE-A561A	Illumina MiSeq	PAIRED	PCR	VIRAL RNA	Severe acute respiratory syndrome coronavirus 2	Homo sapiens	ILLUMINA	2020-03-19	United Kingdom	Europe	11	426.899	381	0.97231	12765547
ERR4439791	PRJEB37886	AMPLICON	SAMEA7174756	ERX4380294	COG-UK/LIVE-A5A5A	Illumina MiSeq	PAIRED	PCR	VIRAL RNA	Severe acute respiratory syndrome coronavirus 2	Homo sapiens	ILLUMINA	2020-03-17	United Kingdom	Europe	13	472.546	429	0.931846	14130552
ERR4439794	PRJEB37886	AMPLICON	SAMEA7174759	ERX4380297	COG-UK/LIVE-A450F	Illumina MiSeq	PAIRED	PCR	VIRAL RNA	Severe acute respiratory syndrome coronavirus 2	Homo sapiens	ILLUMINA	2020-07-03	United Kingdom	Europe	20	556.282	476	0.916497	16634503
ERR4439795	PRJEB37886	AMPLICON	SAMEA7174760	ERX4380298	COG-UK/LIVE-A44F3	Illumina MiSeq	PAIRED	PCR	VIRAL RNA	Severe acute respiratory syndrome coronavirus 2	Homo sapiens	ILLUMINA	2020-07-04	United Kingdom	Europe	17	514.945	456	0.943852	15398388
ERR4439800	PRJEB37886	AMPLICON	SAMEA7174763	ERX4380300	COG-UK/LIVE-A57F9	Illumina MiSeq	PAIRED	PCR	VIRAL RNA	Severe acute respiratory syndrome coronavirus 2	Homo sapiens	ILLUMINA	2020-03-20	United Kingdom	Europe	15	506.237	460	0.971943	15138000
ERR4439802	PRJEB37886	AMPLICON	SAMEA7174767	ERX4380306	COG-UK/LIVE-A5780	Illumina MiSeq	PAIRED	PCR	VIRAL RNA	Severe acute respiratory syndrome coronavirus 2	Homo sapiens	ILLUMINA	2020-03-20	United Kingdom	Europe	16	386.71	341	0.951242	11563801
ERR4439805	PRJEB37886	AMPLICON	SAMEA7174770	ERX4380308	COG-UK/LIVE-A5F1F	Illumina MiSeq	PAIRED	PCR	VIRAL RNA	Severe acute respiratory syndrome coronavirus 2	Homo sapiens	ILLUMINA	2020-03-21	United Kingdom	Europe	12	590.704	515	0.925058	17663807
ERR4439806	PRJEB37886	AMPLICON	SAMEA7174771	ERX4380309	COG-UK/LIVE-A635E	Illumina MiSeq	PAIRED	PCR	VIRAL RNA	Severe acute respiratory syndrome coronavirus 2	Homo sapiens	ILLUMINA	2020-03-18	United Kingdom	Europe	10	523.81	463	0.931345	15663500
ERR4439807	PRJEB37886	AMPLICON	SAMEA7174774	ERX4380310	COG-UK/LIVE-A263B	Illumina MiSeq	PAIRED	PCR	VIRAL RNA	Severe acute respiratory syndrome coronavirus 2	Homo sapiens	ILLUMINA	2020-05-20	United Kingdom	Europe	20	660.754	589	0.953985	19758521
ERR4439810	PRJEB37886	AMPLICON	SAMEA7174773	ERX4380312	COG-UK/LIVE-A5674	Illumina MiSeq	PAIRED	PCR	VIRAL RNA	Severe acute respiratory syndrome coronavirus 2	Homo sapiens	ILLUMINA	2020-03-20	United Kingdom	Europe	18	435.153	391	0.955824	13012374
ERR4439813	PRJEB37886	AMPLICON	SAMEA7174778	ERX4380316	COG-UK/LIVE-A6190	Illumina MiSeq	PAIRED	PCR	VIRAL RNA	Severe acute respiratory syndrome coronavirus 2	Homo sapiens	ILLUMINA	2020-03-21	United Kingdom	Europe	16	483.529	426	0.928937	14458958
ERR4439825	PRJEB37886	AMPLICON	SAMEA7174790	ERX4380328	COG-UK/LIVE-A601B	Illumina MiSeq	PAIRED	PCR	VIRAL RNA	Severe acute respiratory syndrome coronavirus 2	Homo sapiens	ILLUMINA	2020-06-30	United Kingdom	Europe	16	475.682	406	0.907668	14224331
ERR4439828	PRJEB37886	AMPLICON	SAMEA7174792	ERX4380331	COG-UK/LIVE-A59A8	Illumina MiSeq	PAIRED	PCR	VIRAL RNA	Severe acute respiratory syndrome coronavirus 2	Homo sapiens	ILLUMINA	2020-03-17	United Kingdom	Europe	15	306.095	271	0.914156	9153171
ERR4439831	PRJEB37886	AMPLICON	SAMEA7174796	ERX4380334	COG-UK/LIVE-A2880	Illumina MiSeq	PAIRED	PCR	VIRAL RNA	Severe acute respiratory syndrome coronavirus 2	Homo sapiens	ILLUMINA	2020-06-08	United Kingdom	Europe	15	959.407	845	0.95987	28689159
ERR4439834	PRJEB37886	AMPLICON	SAMEA7174799	ERX4380337	COG-UK/LIVE-A5ED6	Illumina MiSeq	PAIRED	PCR	VIRAL RNA	Severe acute respiratory syndrome coronavirus 2	Homo sapiens	ILLUMINA	2020-03-21	United Kingdom	Europe	7	584.262	526	0.921747	17471195
ERR4439837	PRJEB37886	AMPLICON	SAMEA7174802	ERX4380340	COG-UK/LIVE-A3D53	Illumina MiSeq	PAIRED	PCR	VIRAL RNA	Severe acute respiratory syndrome coronavirus 2	Homo sapiens	ILLUMINA	2020-05-19	United Kingdom	Europe	18	614.249	513	0.909206	18367892
ERR4439844	PRJEB37886	AMPLICON	SAMEA7174809	ERX4380347	COG-UK/LIVE-A255C	Illumina MiSeq	PAIRED	PCR	VIRAL RNA	Severe acute respiratory syndrome coronavirus 2	Homo sapiens	ILLUMINA	2020-05-19	United Kingdom	Europe	15	843.346	733	0.968866	25218567
ERR4439846	PRJEB37886	AMPLICON	SAMEA7174811	ERX4380350	COG-UK/LIVE-A50FE	Illumina MiSeq	PAIRED	PCR	VIRAL RNA	Severe acute respiratory syndrome coronavirus 2	Homo sapiens	ILLUMINA	2020-03-14	United Kingdom	Europe	11	400.124	362	0.960673	11964912
ERR4439847	PRJEB37886	AMPLICON	SAMEA7174814	ERX4380351	COG-UK/LIVE-A270B	Illumina MiSeq	PAIRED	PCR	VIRAL RNA	Severe acute respiratory syndrome coronavirus 2	Homo sapiens	ILLUMINA	2020-05-20	United Kingdom	Europe	18	850.446	716	0.918269	25430900
ERR4439848	PRJEB37886	AMPLICON	SAMEA7174815	ERX4380353	COG-UK/LIVE-A6A59	Illumina MiSeq	PAIRED	PCR	VIRAL RNA	Severe acute respiratory syndrome coronavirus 2	Homo sapiens	ILLUMINA	2020-03-16	United Kingdom	Europe	9	480.729	449	0.941143	14375245
ERR4439855	PRJEB37886	AMPLICON	SAMEA7174820	ERX4380357	COG-UK/LIVE-A5B93	Illumina MiSeq	PAIRED	PCR	VIRAL RNA	Severe acute respiratory syndrome coronavirus 2	Homo sapiens	ILLUMINA	2020-03-16	United Kingdom	Europe	14	467.37	426	0.933084	13975758
ERR4439860	PRJEB37886	AMPLICON	SAMEA7174826	ERX4380362	COG-UK/LIVE-A593F	Illumina MiSeq	PAIRED	PCR	VIRAL RNA	Severe acute respiratory syndrome coronavirus 2	Homo sapiens	ILLUMINA	2020-03-17	United Kingdom	Europe	9	547.843	503	0.971675	16382145
ERR4439861	PRJEB37886	AMPLICON	SAMEA7174825	ERX4380364	COG-UK/NORW-EF0BC	NextSeq 500	PAIRED	PCR	VIRAL RNA	Severe acute respiratory syndrome coronavirus 2	Homo sapiens	ILLUMINA	2020-07-28	United Kingdom	Europe	19	3787.74	3732	0.971775	113264826
ERR4439862	PRJEB37886	AMPLICON	SAMEA7174827	ERX4380365	COG-UK/LIVE-A6260	Illumina MiSeq	PAIRED	PCR	VIRAL RNA	Severe acute respiratory syndrome coronavirus 2	Homo sapiens	ILLUMINA	2020-03-21	United Kingdom	Europe	9	473.089	411	0.910243	14146790
ERR4439863	PRJEB37886	AMPLICON	SAMEA7174829	ERX4380367	COG-UK/LIVE-A4CDD	Illumina MiSeq	PAIRED	PCR	VIRAL RNA	Severe acute respiratory syndrome coronavirus 2	Homo sapiens	ILLUMINA	2020-03-12	United Kingdom	Europe	16	414.261	375	0.911815	12387632
ERR4439868	PRJEB37886	AMPLICON	SAMEA7174833	ERX4380371	COG-UK/LIVE-A57DB	Illumina MiSeq	PAIRED	PCR	VIRAL RNA	Severe acute respiratory syndrome coronavirus 2	Homo sapiens	ILLUMINA	2020-03-19	United Kingdom	Europe	14	385.208	350	0.961576	11518872
ERR4439869	PRJEB37886	AMPLICON	SAMEA7174836	ERX4380374	COG-UK/LIVE-A4912	Illumina MiSeq	PAIRED	PCR	VIRAL RNA	Severe acute respiratory syndrome coronavirus 2	Homo sapiens	ILLUMINA	2020-03-12	United Kingdom	Europe	13	272.3	248	0.905963	8142573
ERR4439873	PRJEB37886	AMPLICON	SAMEA7174838	ERX4380376	COG-UK/LIVE-A602A	Illumina MiSeq	PAIRED	PCR	VIRAL RNA	Severe acute respiratory syndrome coronavirus 2	Homo sapiens	ILLUMINA	2020-03-21	United Kingdom	Europe	14	438.31	387	0.985453	13106795
ERR4439875	PRJEB37886	AMPLICON	SAMEA7174840	ERX4380378	COG-UK/LIVE-A2A99	Illumina MiSeq	PAIRED	PCR	VIRAL RNA	Severe acute respiratory syndrome coronavirus 2	Homo sapiens	ILLUMINA	2020-05-19	United Kingdom	Europe	17	694.683	609	0.950841	20773102
ERR4439876	PRJEB37886	AMPLICON	SAMEA7174841	ERX4380379	COG-UK/LIVE-A2E9D	Illumina MiSeq	PAIRED	PCR	VIRAL RNA	Severe acute respiratory syndrome coronavirus 2	Homo sapiens	ILLUMINA	2020-05-20	United Kingdom	Europe	12	649.464	564	0.921413	19420936
ERR4439877	PRJEB37886	AMPLICON	SAMEA7174842	ERX4380382	COG-UK/LIVE-A4B2B	Illumina MiSeq	PAIRED	PCR	VIRAL RNA	Severe acute respiratory syndrome coronavirus 2	Homo sapiens	ILLUMINA	2020-03-12	United Kingdom	Europe	15	293.063	257	0.936026	8763464
ERR4439881	PRJEB37886	AMPLICON	SAMEA7174846	ERX4380384	COG-UK/LIVE-A4AF1	Illumina MiSeq	PAIRED	PCR	VIRAL RNA	Severe acute respiratory syndrome coronavirus 2	Homo sapiens	ILLUMINA	2020-03-13	United Kingdom	Europe	8	357.352	325	0.935458	10685885
ERR4439887	PRJEB37886	AMPLICON	SAMEA7174852	ERX4380389	COG-UK/LIVE-A57EA	Illumina MiSeq	PAIRED	PCR	VIRAL RNA	Severe acute respiratory syndrome coronavirus 2	Homo sapiens	ILLUMINA	2020-03-20	United Kingdom	Europe	13	368.857	331	0.921814	11029933
ERR4439888	PRJEB37886	AMPLICON	SAMEA7174853	ERX4380391	COG-UK/LIVE-A3CA1	Illumina MiSeq	PAIRED	PCR	VIRAL RNA	Severe acute respiratory syndrome coronavirus 2	Homo sapiens	ILLUMINA	2020-05-19	United Kingdom	Europe	17	644.461	559	0.930709	19271314
ERR4439889	PRJEB37886	AMPLICON	SAMEA7174854	ERX4380392	COG-UK/LIVE-A5F97	Illumina MiSeq	PAIRED	PCR	VIRAL RNA	Severe acute respiratory syndrome coronavirus 2	Homo sapiens	ILLUMINA	2020-03-21	United Kingdom	Europe	15	700.965	646	0.933151	20960963
ERR4439892	PRJEB37886	AMPLICON	SAMEA7174858	ERX4380396	COG-UK/LIVE-A2FC7	Illumina MiSeq	PAIRED	PCR	VIRAL RNA	Severe acute respiratory syndrome coronavirus 2	Homo sapiens	ILLUMINA	2020-05-18	United Kingdom	Europe	16	518.567	448	0.911715	15506697
ERR4439895	PRJEB37886	AMPLICON	SAMEA7174861	ERX4380399	COG-UK/LIVE-A2B5A	Illumina MiSeq	PAIRED	PCR	VIRAL RNA	Severe acute respiratory syndrome coronavirus 2	Homo sapiens	ILLUMINA	2020-05-18	United Kingdom	Europe	15	529.563	478	0.960773	15835520
ERR4439896	PRJEB37886	AMPLICON	SAMEA7174860	ERX4380398	COG-UK/LIVE-A66DD	Illumina MiSeq	PAIRED	PCR	VIRAL RNA	Severe acute respiratory syndrome coronavirus 2	Homo sapiens	ILLUMINA	2020-03-19	United Kingdom	Europe	11	505.476	438	0.924857	15115259
ERR4439902	PRJEB37886	AMPLICON	SAMEA7174866	ERX4380404	COG-UK/LIVE-A586F	Illumina MiSeq	PAIRED	PCR	VIRAL RNA	Severe acute respiratory syndrome coronavirus 2	Homo sapiens	ILLUMINA	2020-03-19	United Kingdom	Europe	9	442.546	393	0.971809	13233463
ERR4439904	PRJEB37886	AMPLICON	SAMEA7174868	ERX4380406	COG-UK/LIVE-A2E60	Illumina MiSeq	PAIRED	PCR	VIRAL RNA	Severe acute respiratory syndrome coronavirus 2	Homo sapiens	ILLUMINA	2020-05-19	United Kingdom	Europe	14	523.123	455	0.930408	15642942
ERR4439905	PRJEB37886	AMPLICON	SAMEA7174870	ERX4380408	COG-UK/LIVE-A5A96	Illumina MiSeq	PAIRED	PCR	VIRAL RNA	Severe acute respiratory syndrome coronavirus 2	Homo sapiens	ILLUMINA	2020-03-18	United Kingdom	Europe	13	404.216	368	0.925191	12087282
ERR4439907	PRJEB37886	AMPLICON	SAMEA7174873	ERX4380410	COG-UK/LIVE-A2FE5	Illumina MiSeq	PAIRED	PCR	VIRAL RNA	Severe acute respiratory syndrome coronavirus 2	Homo sapiens	ILLUMINA	2020-05-17	United Kingdom	Europe	19	614.035	535	0.958098	18361476
ERR4439910	PRJEB37886	AMPLICON	SAMEA7174875	ERX4380413	COG-UK/LIVE-A5C27	Illumina MiSeq	PAIRED	PCR	VIRAL RNA	Severe acute respiratory syndrome coronavirus 2	Homo sapiens	ILLUMINA	2020-03-16	United Kingdom	Europe	11	470.472	417	0.910845	14068532
ERR4439911	PRJEB37886	AMPLICON	SAMEA7174876	ERX4380414	COG-UK/LIVE-A587E	Illumina MiSeq	PAIRED	PCR	VIRAL RNA	Severe acute respiratory syndrome coronavirus 2	Homo sapiens	ILLUMINA	2020-03-20	United Kingdom	Europe	9	454.317	406	0.971943	13585452
ERR4439912	PRJEB37886	AMPLICON	SAMEA7174878	ERX4380415	COG-UK/LIVE-A55D1	Illumina MiSeq	PAIRED	PCR	VIRAL RNA	Severe acute respiratory syndrome coronavirus 2	Homo sapiens	ILLUMINA	2020-03-20	United Kingdom	Europe	13	364.114	327	0.952346	10888115
ERR4439914	PRJEB37886	AMPLICON	SAMEA7174879	ERX4380417	COG-UK/LIVE-A59F3	Illumina MiSeq	PAIRED	PCR	VIRAL RNA	Severe acute respiratory syndrome coronavirus 2	Homo sapiens	ILLUMINA	2020-03-18	United Kingdom	Europe	11	507.723	445	0.917935	15182454
ERR4439917	PRJEB37886	AMPLICON	SAMEA7174882	ERX4380420	COG-UK/LIVE-A5920	Illumina MiSeq	PAIRED	PCR	VIRAL RNA	Severe acute respiratory syndrome coronavirus 2	Homo sapiens	ILLUMINA	2020-03-17	United Kingdom	Europe	15	316.563	290	0.940407	9466184
ERR4439922	PRJEB37886	AMPLICON	SAMEA7174888	ERX4380427	COG-UK/LIVE-A26FF	Illumina MiSeq	PAIRED	PCR	VIRAL RNA	Severe acute respiratory syndrome coronavirus 2	Homo sapiens	ILLUMINA	2020-05-20	United Kingdom	Europe	17	572.834	493	0.958834	17129453
ERR4439923	PRJEB37886	AMPLICON	SAMEA7174887	ERX4380425	COG-UK/LIVE-A6734	Illumina MiSeq	PAIRED	PCR	VIRAL RNA	Severe acute respiratory syndrome coronavirus 2	Homo sapiens	ILLUMINA	2020-03-15	United Kingdom	Europe	9	388.008	350	0.923018	11602595
ERR4439932	PRJEB37886	AMPLICON	SAMEA7174897	ERX4380435	COG-UK/LIVE-A298D	Illumina MiSeq	PAIRED	PCR	VIRAL RNA	Severe acute respiratory syndrome coronavirus 2	Homo sapiens	ILLUMINA	2020-06-09	United Kingdom	Europe	15	797.592	714	0.961375	23850389
ERR4439933	PRJEB37886	AMPLICON	SAMEA7174899	ERX4380436	COG-UK/LIVE-A47EB	Illumina MiSeq	PAIRED	PCR	VIRAL RNA	Severe acute respiratory syndrome coronavirus 2	Homo sapiens	ILLUMINA	2020-03-11	United Kingdom	Europe	13	300.942	279	0.913453	8999057
ERR4439935	PRJEB37886	AMPLICON	SAMEA7174900	ERX4380438	COG-UK/LIVE-A6181	Illumina MiSeq	PAIRED	PCR	VIRAL RNA	Severe acute respiratory syndrome coronavirus 2	Homo sapiens	ILLUMINA	2020-03-21	United Kingdom	Europe	15	461.948	418	0.913487	13813637
ERR4439940	PRJEB37886	AMPLICON	SAMEA7174905	ERX4380443	COG-UK/LIVE-A27FC	Illumina MiSeq	PAIRED	PCR	VIRAL RNA	Severe acute respiratory syndrome coronavirus 2	Homo sapiens	ILLUMINA	2020-05-19	United Kingdom	Europe	10	1042.04	917	0.98251	31160008
ERR4439948	PRJEB37886	AMPLICON	SAMEA7174914	ERX4380452	COG-UK/LIVE-A2DAF	Illumina MiSeq	PAIRED	PCR	VIRAL RNA	Severe acute respiratory syndrome coronavirus 2	Homo sapiens	ILLUMINA	2020-05-19	United Kingdom	Europe	15	559.764	507	0.949503	16738637
ERR4439954	PRJEB37886	AMPLICON	SAMEA7174922	ERX4380458	COG-UK/LIVE-A4499	Illumina MiSeq	PAIRED	PCR	VIRAL RNA	Severe acute respiratory syndrome coronavirus 2	Homo sapiens	ILLUMINA	2020-06-30	United Kingdom	Europe	19	463.384	405	0.949236	13856557
ERR4439956	PRJEB37886	AMPLICON	SAMEA7174923	ERX4380461	COG-UK/LIVE-A5E7C	Illumina MiSeq	PAIRED	PCR	VIRAL RNA	Severe acute respiratory syndrome coronavirus 2	Homo sapiens	ILLUMINA	2020-03-21	United Kingdom	Europe	14	552.323	495	0.933752	16516112
ERR4439960	PRJEB37886	AMPLICON	SAMEA7174926	ERX4380463	COG-UK/LIVE-A62BB	Illumina MiSeq	PAIRED	PCR	VIRAL RNA	Severe acute respiratory syndrome coronavirus 2	Homo sapiens	ILLUMINA	2020-03-21	United Kingdom	Europe	7	475.91	438	0.954854	14231151
ERR4439961	PRJEB37886	AMPLICON	SAMEA7174927	ERX4380464	COG-UK/LIVE-A5498	Illumina MiSeq	PAIRED	PCR	VIRAL RNA	Severe acute respiratory syndrome coronavirus 2	Homo sapiens	ILLUMINA	2020-03-20	United Kingdom	Europe	11	359.061	322	0.97114	10736997
ERR4439967	PRJEB37886	AMPLICON	SAMEA7174932	ERX4380469	COG-UK/LIVE-A296F	Illumina MiSeq	PAIRED	PCR	VIRAL RNA	Severe acute respiratory syndrome coronavirus 2	Homo sapiens	ILLUMINA	2020-06-09	United Kingdom	Europe	16	705.167	640	0.96278	21086600
ERR4439968	PRJEB37886	AMPLICON	SAMEA7174935	ERX4380472	COG-UK/LIVE-A6303	Illumina MiSeq	PAIRED	PCR	VIRAL RNA	Severe acute respiratory syndrome coronavirus 2	Homo sapiens	ILLUMINA	2020-03-18	United Kingdom	Europe	9	518.917	467	0.903254	15517175
ERR4439970	PRJEB37886	AMPLICON	SAMEA7174937	ERX4380474	COG-UK/LIVE-A2D27	Illumina MiSeq	PAIRED	PCR	VIRAL RNA	Severe acute respiratory syndrome coronavirus 2	Homo sapiens	ILLUMINA	2020-05-19	United Kingdom	Europe	15	625.049	557	0.969134	18690835
ERR4439971	PRJEB37886	AMPLICON	SAMEA7174936	ERX4380473	COG-UK/LIVE-A2C1B	Illumina MiSeq	PAIRED	PCR	VIRAL RNA	Severe acute respiratory syndrome coronavirus 2	Homo sapiens	ILLUMINA	2020-05-19	United Kingdom	Europe	12	684.799	624	0.943952	20477549
ERR4439972	PRJEB37886	AMPLICON	SAMEA7174938	ERX4380475	COG-UK/LIVE-A6039	Illumina MiSeq	PAIRED	PCR	VIRAL RNA	Severe acute respiratory syndrome coronavirus 2	Homo sapiens	ILLUMINA	2020-03-21	United Kingdom	Europe	8	394.665	365	0.908036	11801674
ERR4439980	PRJEB37886	AMPLICON	SAMEA7174945	ERX4380483	COG-UK/LIVE-A687D	Illumina MiSeq	PAIRED	PCR	VIRAL RNA	Severe acute respiratory syndrome coronavirus 2	Homo sapiens	ILLUMINA	2020-03-19	United Kingdom	Europe	17	501.085	449	0.940474	14983932
ERR4439982	PRJEB37886	AMPLICON	SAMEA7174949	ERX4380485	COG-UK/LIVE-A28AE	Illumina MiSeq	PAIRED	PCR	VIRAL RNA	Severe acute respiratory syndrome coronavirus 2	Homo sapiens	ILLUMINA	2020-06-10	United Kingdom	Europe	24	749.145	629	0.955924	22401697
ERR4439995	PRJEB37886	AMPLICON	SAMEA7174959	ERX4380496	COG-UK/LIVE-A58BA	Illumina MiSeq	PAIRED	PCR	VIRAL RNA	Severe acute respiratory syndrome coronavirus 2	Homo sapiens	ILLUMINA	2020-03-20	United Kingdom	Europe	13	563.497	507	0.973113	16850252
ERR4439996	PRJEB37886	AMPLICON	SAMEA7174962	ERX4380499	COG-UK/LIVE-A60B1	Illumina MiSeq	PAIRED	PCR	VIRAL RNA	Severe acute respiratory syndrome coronavirus 2	Homo sapiens	ILLUMINA	2020-03-21	United Kingdom	Europe	9	559.883	515	0.971909	16742167
ERR4439997	PRJEB37886	AMPLICON	SAMEA7174963	ERX4380500	COG-UK/LIVE-A2E06	Illumina MiSeq	PAIRED	PCR	VIRAL RNA	Severe acute respiratory syndrome coronavirus 2	Homo sapiens	ILLUMINA	2020-05-19	United Kingdom	Europe	16	630.097	570	0.931612	18841783
ERR4439998	PRJEB37886	AMPLICON	SAMEA7174964	ERX4380501	COG-UK/LIVE-A49E5	Illumina MiSeq	PAIRED	PCR	VIRAL RNA	Severe acute respiratory syndrome coronavirus 2	Homo sapiens	ILLUMINA	2020-03-09	United Kingdom	Europe	14	296.561	268	0.910343	8868059
ERR4440003	PRJEB37886	AMPLICON	SAMEA7174969	ERX4380505	COG-UK/LIVE-A4C46	Illumina MiSeq	PAIRED	PCR	VIRAL RNA	Severe acute respiratory syndrome coronavirus 2	Homo sapiens	ILLUMINA	2020-03-12	United Kingdom	Europe	12	698.353	639	0.969802	20882843
ERR4440011	PRJEB37886	AMPLICON	SAMEA7174977	ERX4380515	COG-UK/LIVE-A5629	Illumina MiSeq	PAIRED	PCR	VIRAL RNA	Severe acute respiratory syndrome coronavirus 2	Homo sapiens	ILLUMINA	2020-03-19	United Kingdom	Europe	13	355.485	318	0.965187	10630064
ERR4440015	PRJEB37886	AMPLICON	SAMEA7174981	ERX4380516	COG-UK/PHWC-16966C	NextSeq 550	PAIRED	PCR	VIRAL RNA	Severe acute respiratory syndrome coronavirus 2	Homo sapiens	ILLUMINA	2020-07-24	United Kingdom	Europe	40	4138.31	4061	0.955757	123747921
ERR4440016	PRJEB37886	AMPLICON	SAMEA7174980	ERX4380518	COG-UK/LIVE-A5D9D	Illumina MiSeq	PAIRED	PCR	VIRAL RNA	Severe acute respiratory syndrome coronavirus 2	Homo sapiens	ILLUMINA	2020-03-17	United Kingdom	Europe	16	357.205	322	0.921981	10681509
ERR4440017	PRJEB37886	AMPLICON	SAMEA7174984	ERX4380521	COG-UK/LIVE-A60EE	Illumina MiSeq	PAIRED	PCR	VIRAL RNA	Severe acute respiratory syndrome coronavirus 2	Homo sapiens	ILLUMINA	2020-03-21	United Kingdom	Europe	11	538.706	494	0.975186	16108939
ERR4440018	PRJEB37886	AMPLICON	SAMEA7174985	ERX4380522	COG-UK/LIVE-A66FB	Illumina MiSeq	PAIRED	PCR	VIRAL RNA	Severe acute respiratory syndrome coronavirus 2	Homo sapiens	ILLUMINA	2020-03-16	United Kingdom	Europe	10	474.656	424	0.926763	14193630
ERR4440019	PRJEB37886	AMPLICON	SAMEA7174982	ERX4380519	COG-UK/LIVE-A5726	Illumina MiSeq	PAIRED	PCR	VIRAL RNA	Severe acute respiratory syndrome coronavirus 2	Homo sapiens	ILLUMINA	2020-03-19	United Kingdom	Europe	20	313.98	280	0.905896	9388948
ERR4440025	PRJEB37886	AMPLICON	SAMEA7174993	ERX4380527	COG-UK/LIVE-A58F6	Illumina MiSeq	PAIRED	PCR	VIRAL RNA	Severe acute respiratory syndrome coronavirus 2	Homo sapiens	ILLUMINA	2020-03-17	United Kingdom	Europe	11	288.103	261	0.926228	8615143
ERR4440031	PRJEB37886	AMPLICON	SAMEA7174996	ERX4380534	COG-UK/LIVE-A4A6A	Illumina MiSeq	PAIRED	PCR	VIRAL RNA	Severe acute respiratory syndrome coronavirus 2	Homo sapiens	ILLUMINA	2020-03-13	United Kingdom	Europe	14	276.049	254	0.928335	8254685
ERR4440035	PRJEB37886	AMPLICON	SAMEA7175002	ERX4380538	COG-UK/LIVE-A24E6	Illumina MiSeq	PAIRED	PCR	VIRAL RNA	Severe acute respiratory syndrome coronavirus 2	Homo sapiens	ILLUMINA	2020-05-20	United Kingdom	Europe	17	608.649	528	0.955055	18200431
ERR4440036	PRJEB37886	AMPLICON	SAMEA7175001	ERX4380539	COG-UK/LIVE-A61CD	Illumina MiSeq	PAIRED	PCR	VIRAL RNA	Severe acute respiratory syndrome coronavirus 2	Homo sapiens	ILLUMINA	2020-07-01	United Kingdom	Europe	14	467.24	412	0.906966	13971872
ERR4440037	PRJEB37886	AMPLICON	SAMEA7175003	ERX4380540	COG-UK/LIVE-A1344	Illumina MiSeq	PAIRED	PCR	VIRAL RNA	Severe acute respiratory syndrome coronavirus 2	Homo sapiens	ILLUMINA	2020-06-05	United Kingdom	Europe	21	502.662	427	0.9277	15031099
ERR4440039	PRJEB37886	AMPLICON	SAMEA7175005	ERX4380542	COG-UK/LIVE-A29AB	Illumina MiSeq	PAIRED	PCR	VIRAL RNA	Severe acute respiratory syndrome coronavirus 2	Homo sapiens	ILLUMINA	2020-06-10	United Kingdom	Europe	19	620.096	534	0.949035	18542739
ERR4440040	PRJEB37886	AMPLICON	SAMEA7175006	ERX4380543	COG-UK/LIVE-A54C5	Illumina MiSeq	PAIRED	PCR	VIRAL RNA	Severe acute respiratory syndrome coronavirus 2	Homo sapiens	ILLUMINA	2020-03-20	United Kingdom	Europe	15	432.279	380	0.953015	12926426
ERR4440058	PRJEB37886	AMPLICON	SAMEA7175024	ERX4380561	COG-UK/LIVE-A4AB5	Illumina MiSeq	PAIRED	PCR	VIRAL RNA	Severe acute respiratory syndrome coronavirus 2	Homo sapiens	ILLUMINA	2020-03-12	United Kingdom	Europe	11	310.614	282	0.935324	9288279
ERR4440061	PRJEB37886	AMPLICON	SAMEA7175027	ERX4380564	COG-UK/LIVE-A6B65	Illumina MiSeq	PAIRED	PCR	VIRAL RNA	Severe acute respiratory syndrome coronavirus 2	Homo sapiens	ILLUMINA	2020-03-19	United Kingdom	Europe	17	390.925	356	0.943952	11689821
ERR4440062	PRJEB37886	AMPLICON	SAMEA7175028	ERX4380565	COG-UK/LIVE-A594E	Illumina MiSeq	PAIRED	PCR	VIRAL RNA	Severe acute respiratory syndrome coronavirus 2	Homo sapiens	ILLUMINA	2020-03-17	United Kingdom	Europe	15	344.029	308	0.922215	10287512
ERR4440074	PRJEB37886	AMPLICON	SAMEA7175040	ERX4380577	COG-UK/LIVE-A5DE8	Illumina MiSeq	PAIRED	PCR	VIRAL RNA	Severe acute respiratory syndrome coronavirus 2	Homo sapiens	ILLUMINA	2020-03-21	United Kingdom	Europe	7	486.594	460	0.922483	14550626
ERR4440075	PRJEB37886	AMPLICON	SAMEA7175043	ERX4380580	COG-UK/LIVE-A4772	Illumina MiSeq	PAIRED	PCR	VIRAL RNA	Severe acute respiratory syndrome coronavirus 2	Homo sapiens	ILLUMINA	2020-03-13	United Kingdom	Europe	15	238.354	213	0.903789	7127492
ERR4440078	PRJEB37886	AMPLICON	SAMEA7175044	ERX4380581	COG-UK/LIVE-A245F	Illumina MiSeq	PAIRED	PCR	VIRAL RNA	Severe acute respiratory syndrome coronavirus 2	Homo sapiens	ILLUMINA	2020-05-20	United Kingdom	Europe	17	740.287	650	0.982477	22136792
ERR4440079	PRJEB37886	AMPLICON	SAMEA7175045	ERX4380582	COG-UK/LIVE-A644C	Illumina MiSeq	PAIRED	PCR	VIRAL RNA	Severe acute respiratory syndrome coronavirus 2	Homo sapiens	ILLUMINA	2020-03-18	United Kingdom	Europe	10	454.267	413	0.978296	13583950
ERR4440081	PRJEB37886	AMPLICON	SAMEA7175047	ERX4380584	COG-UK/LIVE-A67DA	Illumina MiSeq	PAIRED	PCR	VIRAL RNA	Severe acute respiratory syndrome coronavirus 2	Homo sapiens	ILLUMINA	2020-03-19	United Kingdom	Europe	12	430.548	405	0.944186	12874677
ERR4440083	PRJEB37886	AMPLICON	SAMEA7175048	ERX4380585	COG-UK/LIVE-A5BEE	Illumina MiSeq	PAIRED	PCR	VIRAL RNA	Severe acute respiratory syndrome coronavirus 2	Homo sapiens	ILLUMINA	2020-03-17	United Kingdom	Europe	9	467.181	435	0.91556	13970124
ERR4440086	PRJEB37886	AMPLICON	SAMEA7175050	ERX4380589	COG-UK/LIVE-A5A78	Illumina MiSeq	PAIRED	PCR	VIRAL RNA	Severe acute respiratory syndrome coronavirus 2	Homo sapiens	ILLUMINA	2020-03-16	United Kingdom	Europe	8	439.832	400	0.952814	13152287
ERR4440087	PRJEB37886	AMPLICON	SAMEA7175052	ERX4380590	COG-UK/LIVE-A653A	Illumina MiSeq	PAIRED	PCR	VIRAL RNA	Severe acute respiratory syndrome coronavirus 2	Homo sapiens	ILLUMINA	2020-03-18	United Kingdom	Europe	16	443.019	408	0.927198	13247597
ERR4440088	PRJEB37886	AMPLICON	SAMEA7175053	ERX4380591	COG-UK/LIVE-A2774	Illumina MiSeq	PAIRED	PCR	VIRAL RNA	Severe acute respiratory syndrome coronavirus 2	Homo sapiens	ILLUMINA	2020-05-20	United Kingdom	Europe	16	1148.18	988	0.978798	34334101
ERR4440089	PRJEB37886	AMPLICON	SAMEA7175054	ERX4380592	COG-UK/LIVE-A2A7B	Illumina MiSeq	PAIRED	PCR	VIRAL RNA	Severe acute respiratory syndrome coronavirus 2	Homo sapiens	ILLUMINA	2020-05-19	United Kingdom	Europe	16	556.353	505	0.93907	16636634
ERR4440106	PRJEB37886	AMPLICON	SAMEA7175071	ERX4380609	COG-UK/LIVE-A6567	Illumina MiSeq	PAIRED	PCR	VIRAL RNA	Severe acute respiratory syndrome coronavirus 2	Homo sapiens	ILLUMINA	2020-03-18	United Kingdom	Europe	19	486.053	422	0.900813	14534434
ERR4440107	PRJEB37886	AMPLICON	SAMEA7175072	ERX4380610	COG-UK/LIVE-A5A1E	Illumina MiSeq	PAIRED	PCR	VIRAL RNA	Severe acute respiratory syndrome coronavirus 2	Homo sapiens	ILLUMINA	2020-03-17	United Kingdom	Europe	12	490.811	448	0.935826	14676711
ERR4440110	PRJEB37886	AMPLICON	SAMEA7175073	ERX4380611	COG-UK/LIVE-A55E0	Illumina MiSeq	PAIRED	PCR	VIRAL RNA	Severe acute respiratory syndrome coronavirus 2	Homo sapiens	ILLUMINA	2020-03-20	United Kingdom	Europe	7	391.981	355	0.907869	11721401
ERR4440114	PRJEB37886	AMPLICON	SAMEA7175080	ERX4380618	COG-UK/LIVE-A68AA	Illumina MiSeq	PAIRED	PCR	VIRAL RNA	Severe acute respiratory syndrome coronavirus 2	Homo sapiens	ILLUMINA	2020-03-16	United Kingdom	Europe	16	404.388	370	0.934288	12092412
ERR4440116	PRJEB37886	AMPLICON	SAMEA7175081	ERX4380619	COG-UK/LIVE-A3D35	Illumina MiSeq	PAIRED	PCR	VIRAL RNA	Severe acute respiratory syndrome coronavirus 2	Homo sapiens	ILLUMINA	2020-05-19	United Kingdom	Europe	19	966.67	840	0.943551	28906339
ERR4440118	PRJEB37886	AMPLICON	SAMEA7175084	ERX4380622	COG-UK/LIVE-A6215	Illumina MiSeq	PAIRED	PCR	VIRAL RNA	Severe acute respiratory syndrome coronavirus 2	Homo sapiens	ILLUMINA	2020-03-21	United Kingdom	Europe	14	388.982	327	0.902953	11631737
ERR4440124	PRJEB37886	AMPLICON	SAMEA7175090	ERX4380627	COG-UK/LIVE-A4FB6	Illumina MiSeq	PAIRED	PCR	VIRAL RNA	Severe acute respiratory syndrome coronavirus 2	Homo sapiens	ILLUMINA	2020-03-05	United Kingdom	Europe	14	412.727	375	0.953249	12341767
ERR4440129	PRJEB37886	AMPLICON	SAMEA7175094	ERX4380632	COG-UK/LIVE-A686E	Illumina MiSeq	PAIRED	PCR	VIRAL RNA	Severe acute respiratory syndrome coronavirus 2	Homo sapiens	ILLUMINA	2020-03-15	United Kingdom	Europe	11	442.371	387	0.919038	13228221
ERR4440130	PRJEB37886	AMPLICON	SAMEA7175095	ERX4380633	COG-UK/LIVE-A2659	Illumina MiSeq	PAIRED	PCR	VIRAL RNA	Severe acute respiratory syndrome coronavirus 2	Homo sapiens	ILLUMINA	2020-05-21	United Kingdom	Europe	11	880.826	768	0.965121	26339345
ERR4440136	PRJEB37886	AMPLICON	SAMEA7175103	ERX4380640	COG-UK/LIVE-A4860	Illumina MiSeq	PAIRED	PCR	VIRAL RNA	Severe acute respiratory syndrome coronavirus 2	Homo sapiens	ILLUMINA	2020-03-12	United Kingdom	Europe	13	286.417	252	0.914657	8564730
ERR4440137	PRJEB37886	AMPLICON	SAMEA7175101	ERX4380639	COG-UK/LIVE-A3D44	Illumina MiSeq	PAIRED	PCR	VIRAL RNA	Severe acute respiratory syndrome coronavirus 2	Homo sapiens	ILLUMINA	2020-05-19	United Kingdom	Europe	14	968.59	885	0.978029	28963750
ERR4440142	PRJEB37886	AMPLICON	SAMEA7175107	ERX4380645	COG-UK/LIVE-A5D33	Illumina MiSeq	PAIRED	PCR	VIRAL RNA	Severe acute respiratory syndrome coronavirus 2	Homo sapiens	ILLUMINA	2020-03-17	United Kingdom	Europe	10	463.719	410	0.903053	13866600
ERR4440147	PRJEB37886	AMPLICON	SAMEA7175111	ERX4380650	COG-UK/LIVE-A545C	Illumina MiSeq	PAIRED	PCR	VIRAL RNA	Severe acute respiratory syndrome coronavirus 2	Homo sapiens	ILLUMINA	2020-03-19	United Kingdom	Europe	13	311.901	280	0.953516	9326775
ERR4440153	PRJEB37886	AMPLICON	SAMEA7175118	ERX4380656	COG-UK/LIVE-A2E24	Illumina MiSeq	PAIRED	PCR	VIRAL RNA	Severe acute respiratory syndrome coronavirus 2	Homo sapiens	ILLUMINA	2020-05-19	United Kingdom	Europe	16	738.154	659	0.944086	22073016
ERR4440162	PRJEB37886	AMPLICON	SAMEA7175127	ERX4380664	COG-UK/LIVE-A50C1	Illumina MiSeq	PAIRED	PCR	VIRAL RNA	Severe acute respiratory syndrome coronavirus 2	Homo sapiens	ILLUMINA	2020-03-02	United Kingdom	Europe	17	365.306	311	0.956158	10923750
ERR4440182	PRJEB37886	AMPLICON	SAMEA7175147	ERX4380685	COG-UK/LIVE-A5EE5	Illumina MiSeq	PAIRED	PCR	VIRAL RNA	Severe acute respiratory syndrome coronavirus 2	Homo sapiens	ILLUMINA	2020-03-21	United Kingdom	Europe	15	438.468	398	0.927365	13111522
ERR4440190	PRJEB37886	AMPLICON	SAMEA7175155	ERX4380694	COG-UK/LOND-124D275	Illumina MiSeq	PAIRED	PCR	GENOMIC	Severe acute respiratory syndrome coronavirus 2	Homo sapiens	ILLUMINA	2020-03-27	United Kingdom	Europe	34	1897.41	1184	0.913821	56738376
ERR4440191	PRJEB37886	AMPLICON	SAMEA7175156	ERX4380695	COG-UK/LOND-124D20C	Illumina MiSeq	PAIRED	PCR	GENOMIC	Severe acute respiratory syndrome coronavirus 2	Homo sapiens	ILLUMINA	2020-03-23	United Kingdom	Europe	15	4835.54	4664	0.995954	144597248
ERR4440200	PRJEB37886	AMPLICON	SAMEA7175165	ERX4380703	COG-UK/LOND-124D266	Illumina MiSeq	PAIRED	PCR	GENOMIC	Severe acute respiratory syndrome coronavirus 2	Homo sapiens	ILLUMINA	2020-03-26	United Kingdom	Europe	12	2737.01	2374	0.989366	81844714
ERR4440204	PRJEB37886	AMPLICON	SAMEA7175169	ERX4380707	COG-UK/LOND-124D345	Illumina MiSeq	PAIRED	PCR	GENOMIC	Severe acute respiratory syndrome coronavirus 2	Homo sapiens	ILLUMINA	2020-03-19	United Kingdom	Europe	14	3265.71	3133	0.988362	97654567
ERR4440205	PRJEB37886	AMPLICON	SAMEA7175171	ERX4380708	COG-UK/LOND-124D424	Illumina MiSeq	PAIRED	PCR	GENOMIC	Severe acute respiratory syndrome coronavirus 2	Homo sapiens	ILLUMINA	2020-04-27	United Kingdom	Europe	10	3433.03	3118	0.946962	102657990
ERR4440206	PRJEB37886	AMPLICON	SAMEA7175172	ERX4380709	COG-UK/LOND-124D372	Illumina MiSeq	PAIRED	PCR	GENOMIC	Severe acute respiratory syndrome coronavirus 2	Homo sapiens	ILLUMINA	2020-03-24	United Kingdom	Europe	12	2227.29	2068	0.992242	66602666
ERR4440207	PRJEB37886	AMPLICON	SAMEA7175170	ERX4380710	COG-UK/LOND-124D21B	Illumina MiSeq	PAIRED	PCR	GENOMIC	Severe acute respiratory syndrome coronavirus 2	Homo sapiens	ILLUMINA	2020-03-23	United Kingdom	Europe	16	3306.09	2938	0.995954	98861907
ERR4440212	PRJEB37886	WGS	SAMEA7175178	ERX4380715	COG-UK/LOND-1286AD2	Illumina MiSeq	PAIRED	PCR	VIRAL RNA	Severe acute respiratory syndrome coronavirus 2	Homo sapiens	ILLUMINA	2020-04-03	United Kingdom	Europe	12	5119.4	5294	0.98445	153085523
ERR4440214	PRJEB37886	WGS	SAMEA7175179	ERX4380717	COG-UK/LOND-1286A0F	Illumina MiSeq	PAIRED	PCR	VIRAL RNA	Severe acute respiratory syndrome coronavirus 2	Homo sapiens	ILLUMINA	2020-04-15	United Kingdom	Europe	11	6443.28	7194	0.994516	192673316
ERR4440215	PRJEB37886	AMPLICON	SAMEA7175181	ERX4380720	COG-UK/LOND-124D248	Illumina MiSeq	PAIRED	PCR	GENOMIC	Severe acute respiratory syndrome coronavirus 2	Homo sapiens	ILLUMINA	2020-03-25	United Kingdom	Europe	13	2143.35	1948	0.995954	64092723
ERR4440216	PRJEB37886	AMPLICON	SAMEA7175182	ERX4380719	COG-UK/LOND-124D381	Illumina MiSeq	PAIRED	PCR	GENOMIC	Severe acute respiratory syndrome coronavirus 2	Homo sapiens	ILLUMINA	2020-03-24	United Kingdom	Europe	11	4526.14	4531	0.995519	135345103
ERR4440217	PRJEB37886	AMPLICON	SAMEA7175183	ERX4380721	COG-UK/LOND-124D0E4	Illumina MiSeq	PAIRED	PCR	GENOMIC	Severe acute respiratory syndrome coronavirus 2	Homo sapiens	ILLUMINA	2020-03-18	United Kingdom	Europe	11	2463.55	2253	0.995954	73667653
ERR4440219	PRJEB37886	WGS	SAMEA7175184	ERX4380722	COG-UK/LOND-1286AE1	Illumina MiSeq	PAIRED	PCR	VIRAL RNA	Severe acute respiratory syndrome coronavirus 2	Homo sapiens	ILLUMINA	2020-04-03	United Kingdom	Europe	16	5661.23	6112	0.987393	169287837
ERR4440220	PRJEB37886	WGS	SAMEA7175186	ERX4380724	COG-UK/LOND-12869A8	Illumina MiSeq	PAIRED	PCR	VIRAL RNA	Severe acute respiratory syndrome coronavirus 2	Homo sapiens	ILLUMINA	2020-05-05	United Kingdom	Europe	15	4678.83	4771	0.981507	139910952
ERR4440224	PRJEB37886	AMPLICON	SAMEA7175187	ERX4380727	COG-UK/LOND-124D2EE	Illumina MiSeq	PAIRED	PCR	GENOMIC	Severe acute respiratory syndrome coronavirus 2	Homo sapiens	ILLUMINA	2020-04-03	United Kingdom	Europe	13	3432.54	3206	0.995954	102643137
ERR4440229	PRJEB37886	AMPLICON	SAMEA7175194	ERX4380732	COG-UK/LOND-124D1A5	Illumina MiSeq	PAIRED	PCR	GENOMIC	Severe acute respiratory syndrome coronavirus 2	Homo sapiens	ILLUMINA	2020-03-23	United Kingdom	Europe	14	1946.6	1795	0.995954	58209122
ERR4440234	PRJEB37886	AMPLICON	SAMEA7175199	ERX4380737	COG-UK/LOND-124D08A	Illumina MiSeq	PAIRED	PCR	GENOMIC	Severe acute respiratory syndrome coronavirus 2	Homo sapiens	ILLUMINA	2020-03-13	United Kingdom	Europe	13	1564.55	1285	0.966324	46784706
ERR4440236	PRJEB37886	AMPLICON	SAMEA7175201	ERX4380738	COG-UK/LOND-124D4AC	Illumina MiSeq	PAIRED	PCR	GENOMIC	Severe acute respiratory syndrome coronavirus 2	Homo sapiens	ILLUMINA	2020-05-12	United Kingdom	Europe	18	1262.32	876	0.919373	37747241
ERR4440237	PRJEB37886	AMPLICON	SAMEA7175203	ERX4380741	COG-UK/LOND-124D05D	Illumina MiSeq	PAIRED	PCR	GENOMIC	Severe acute respiratory syndrome coronavirus 2	Homo sapiens	ILLUMINA	2020-03-12	United Kingdom	Europe	13	1485.49	1363	0.995686	44420627
ERR4440242	PRJEB37886	AMPLICON	SAMEA7175207	ERX4380745	COG-UK/LIVE-A4745	Illumina MiSeq	PAIRED	PCR	VIRAL RNA	Severe acute respiratory syndrome coronavirus 2	Homo sapiens	ILLUMINA	2020-03-11	United Kingdom	Europe	16	4918.14	4544	0.995954	147067186
ERR4440244	PRJEB37886	AMPLICON	SAMEA7175210	ERX4380748	COG-UK/LOND-124CD48	Illumina MiSeq	PAIRED	PCR	GENOMIC	Severe acute respiratory syndrome coronavirus 2	Homo sapiens	ILLUMINA	2020-04-24	United Kingdom	Europe	17	4306.31	4225	0.995954	128771631
ERR4440247	PRJEB37886	WGS	SAMEA7175211	ERX4380749	COG-UK/LOND-1286AA5	Illumina MiSeq	PAIRED	PCR	VIRAL RNA	Severe acute respiratory syndrome coronavirus 2	Homo sapiens	ILLUMINA	2020-03-27	United Kingdom	Europe	13	4777.51	5061	0.961509	142862016
ERR4440253	PRJEB37886	WGS	SAMEA7175216	ERX4380756	COG-UK/LOND-1286B48	Illumina MiSeq	PAIRED	PCR	VIRAL RNA	Severe acute respiratory syndrome coronavirus 2	Homo sapiens	ILLUMINA	2020-03-28	United Kingdom	Europe	13	4844.71	4867	0.993078	144871375
ERR4440254	PRJEB37886	WGS	SAMEA7175220	ERX4380758	COG-UK/LOND-1286B57	Illumina MiSeq	PAIRED	PCR	VIRAL RNA	Severe acute respiratory syndrome coronavirus 2	Homo sapiens	ILLUMINA	2020-03-27	United Kingdom	Europe	8	318.981	309	0.939939	9538488
ERR4440257	PRJEB37886	WGS	SAMEA7175218	ERX4380759	COG-UK/LOND-1286B0C	Illumina MiSeq	PAIRED	PCR	VIRAL RNA	Severe acute respiratory syndrome coronavirus 2	Homo sapiens	ILLUMINA	2020-03-27	United Kingdom	Europe	10	5950.17	6299	0.995686	177928006
ERR4440261	PRJEB37886	AMPLICON	SAMEA7175224	ERX4380764	COG-UK/LOND-124D318	Illumina MiSeq	PAIRED	PCR	GENOMIC	Severe acute respiratory syndrome coronavirus 2	Homo sapiens	ILLUMINA	2020-03-19	United Kingdom	Europe	11	4565.24	4550	0.995954	136514504
ERR4440262	PRJEB37886	AMPLICON	SAMEA7175225	ERX4380765	COG-UK/LOND-124D2C0	Illumina MiSeq	PAIRED	PCR	GENOMIC	Severe acute respiratory syndrome coronavirus 2	Homo sapiens	ILLUMINA	2020-03-31	United Kingdom	Europe	15	5416.15	5692	0.995954	161959246
ERR4440263	PRJEB37886	AMPLICON	SAMEA7175226	ERX4380766	COG-UK/LOND-124D0A8	Illumina MiSeq	PAIRED	PCR	GENOMIC	Severe acute respiratory syndrome coronavirus 2	Homo sapiens	ILLUMINA	2020-03-15	United Kingdom	Europe	14	1494.47	1359	0.995954	44689108
ERR4440266	PRJEB37886	AMPLICON	SAMEA7175227	ERX4380767	COG-UK/LOND-124D4BB	Illumina MiSeq	PAIRED	PCR	GENOMIC	Severe acute respiratory syndrome coronavirus 2	Homo sapiens	ILLUMINA	2020-05-14	United Kingdom	Europe	18	1523.46	1228	0.968164	45556087
ERR4440269	PRJEB37886	WGS	SAMEA7175232	ERX4380771	COG-UK/LOND-1286C09	Illumina MiSeq	PAIRED	PCR	VIRAL RNA	Severe acute respiratory syndrome coronavirus 2	Homo sapiens	ILLUMINA	2020-04-15	United Kingdom	Europe	14	3412.99	3596	0.934622	102058611
ERR4440274	PRJEB37886	AMPLICON	SAMEA7175238	ERX4380777	COG-UK/LOND-124D0D5	Illumina MiSeq	PAIRED	PCR	GENOMIC	Severe acute respiratory syndrome coronavirus 2	Homo sapiens	ILLUMINA	2020-03-18	United Kingdom	Europe	13	3882.96	3693	0.995954	116112039
ERR4440278	PRJEB37886	AMPLICON	SAMEA7175237	ERX4380778	COG-UK/LOND-124D15A	Illumina MiSeq	PAIRED	PCR	GENOMIC	Severe acute respiratory syndrome coronavirus 2	Homo sapiens	ILLUMINA	2020-03-22	United Kingdom	Europe	14	4816.57	4653	0.995954	144030030
ERR4440279	PRJEB37886	AMPLICON	SAMEA7175242	ERX4380782	COG-UK/LOND-124D3FA	Illumina MiSeq	PAIRED	PCR	GENOMIC	Severe acute respiratory syndrome coronavirus 2	Homo sapiens	ILLUMINA	2020-04-16	United Kingdom	Europe	15	5962.85	6726	0.994883	178307111
ERR4440283	PRJEB37886	AMPLICON	SAMEA7175246	ERX4380786	COG-UK/LOND-124D239	Illumina MiSeq	PAIRED	PCR	GENOMIC	Severe acute respiratory syndrome coronavirus 2	Homo sapiens	ILLUMINA	2020-03-25	United Kingdom	Europe	8	3340.57	3190	0.995954	99893117
ERR4440285	PRJEB37886	AMPLICON	SAMEA7175248	ERX4380787	COG-UK/LOND-124D54F	Illumina MiSeq	PAIRED	PCR	GENOMIC	Severe acute respiratory syndrome coronavirus 2	Homo sapiens	ILLUMINA	2020-06-11	United Kingdom	Europe	24	3036.14	2726	0.974384	90789734
ERR4440291	PRJEB37886	AMPLICON	SAMEA7175254	ERX4380794	COG-UK/LIVE-A4736	Illumina MiSeq	PAIRED	PCR	VIRAL RNA	Severe acute respiratory syndrome coronavirus 2	Homo sapiens	ILLUMINA	2020-03-10	United Kingdom	Europe	18	1150.46	997	0.95666	34402292
ERR4440295	PRJEB37886	WGS	SAMEA7175260	ERX4380800	COG-UK/LOND-1286B2A	Illumina MiSeq	PAIRED	PCR	VIRAL RNA	Severe acute respiratory syndrome coronavirus 2	Homo sapiens	ILLUMINA	2020-04-03	United Kingdom	Europe	12	5977.9	6568	0.988663	178757016
ERR4440297	PRJEB37886	WGS	SAMEA7175261	ERX4380799	COG-UK/LOND-1286B66	Illumina MiSeq	PAIRED	PCR	VIRAL RNA	Severe acute respiratory syndrome coronavirus 2	Homo sapiens	ILLUMINA	2020-04-25	United Kingdom	Europe	12	5680.76	6047	0.994516	169871825
ERR4440298	PRJEB37886	AMPLICON	SAMEA7175259	ERX4380802	COG-UK/LOND-124D2B1	Illumina MiSeq	PAIRED	PCR	GENOMIC	Severe acute respiratory syndrome coronavirus 2	Homo sapiens	ILLUMINA	2020-03-30	United Kingdom	Europe	62	4071.7	3898	0.960706	121756088
ERR4440299	PRJEB37886	WGS	SAMEA7175257	ERX4380801	COG-UK/LOND-128697B	Illumina MiSeq	PAIRED	PCR	VIRAL RNA	Severe acute respiratory syndrome coronavirus 2	Homo sapiens	ILLUMINA	2020-06-15	United Kingdom	Europe	19	5283.71	6169	0.986924	157998929
ERR4440300	PRJEB37886	WGS	SAMEA7175262	ERX4380804	COG-UK/LOND-1286A4B	Illumina MiSeq	PAIRED	PCR	VIRAL RNA	Severe acute respiratory syndrome coronavirus 2	Homo sapiens	ILLUMINA	2020-04-15	United Kingdom	Europe	16	5878.31	6551	0.987259	175779109
ERR4440302	PRJEB37886	WGS	SAMEA7175263	ERX4380805	COG-UK/LOND-128698A	Illumina MiSeq	PAIRED	PCR	VIRAL RNA	Severe acute respiratory syndrome coronavirus 2	Homo sapiens	ILLUMINA	2020-05-05	United Kingdom	Europe	21	5128.32	5758	0.957362	153352182
ERR4440306	PRJEB37886	AMPLICON	SAMEA7175270	ERX4380809	COG-UK/LOND-124D2A2	Illumina MiSeq	PAIRED	PCR	GENOMIC	Severe acute respiratory syndrome coronavirus 2	Homo sapiens	ILLUMINA	2020-03-29	United Kingdom	Europe	11	1882.64	1752	0.992609	56296599
ERR4440308	PRJEB37886	AMPLICON	SAMEA7175267	ERX4380810	COG-UK/LOND-124D1D2	Illumina MiSeq	PAIRED	PCR	GENOMIC	Severe acute respiratory syndrome coronavirus 2	Homo sapiens	ILLUMINA	2020-03-23	United Kingdom	Europe	13	4113.16	3905	0.995954	122995972
ERR4440310	PRJEB37886	AMPLICON	SAMEA7175269	ERX4380812	COG-UK/LOND-124D0F3	Illumina MiSeq	PAIRED	PCR	GENOMIC	Severe acute respiratory syndrome coronavirus 2	Homo sapiens	ILLUMINA	2020-03-18	United Kingdom	Europe	15	4781.36	4713	0.995954	142977014
ERR4440313	PRJEB37886	WGS	SAMEA7175273	ERX4380816	COG-UK/LOND-1286911	Illumina MiSeq	PAIRED	PCR	VIRAL RNA	Severe acute respiratory syndrome coronavirus 2	Homo sapiens	ILLUMINA	2020-04-23	United Kingdom	Europe	18	6324.59	6995	0.995954	189124134
ERR4440314	PRJEB37886	WGS	SAMEA7175274	ERX4380817	COG-UK/LOND-1286AC3	Illumina MiSeq	PAIRED	PCR	VIRAL RNA	Severe acute respiratory syndrome coronavirus 2	Homo sapiens	ILLUMINA	2020-03-25	United Kingdom	Europe	10	6178.52	6840	0.982945	184756223
ERR4440315	PRJEB37886	AMPLICON	SAMEA7175275	ERX4380818	COG-UK/LOND-124D4CA	Illumina MiSeq	PAIRED	PCR	GENOMIC	Severe acute respiratory syndrome coronavirus 2	Homo sapiens	ILLUMINA	2020-05-14	United Kingdom	Europe	19	2238.23	1861	0.978798	66929713
ERR4440319	PRJEB37886	AMPLICON	SAMEA7175277	ERX4380820	COG-UK/LOND-124D1C3	Illumina MiSeq	PAIRED	PCR	GENOMIC	Severe acute respiratory syndrome coronavirus 2	Homo sapiens	ILLUMINA	2020-03-23	United Kingdom	Europe	5	2090.81	1874	0.995954	62521443
ERR4440321	PRJEB37886	AMPLICON	SAMEA7175280	ERX4380823	COG-UK/LOND-124D0C6	Illumina MiSeq	PAIRED	PCR	GENOMIC	Severe acute respiratory syndrome coronavirus 2	Homo sapiens	ILLUMINA	2020-03-17	United Kingdom	Europe	14	3018.52	2788	0.995954	90262787
ERR4440325	PRJEB37886	AMPLICON	SAMEA7175288	ERX4380830	COG-UK/LOND-124D284	Illumina MiSeq	PAIRED	PCR	GENOMIC	Severe acute respiratory syndrome coronavirus 2	Homo sapiens	ILLUMINA	2020-03-28	United Kingdom	Europe	14	2782.68	2547	0.995954	83210509
ERR4440329	PRJEB37886	AMPLICON	SAMEA7175289	ERX4380832	COG-UK/LOND-124D257	Illumina MiSeq	PAIRED	PCR	GENOMIC	Severe acute respiratory syndrome coronavirus 2	Homo sapiens	ILLUMINA	2020-03-25	United Kingdom	Europe	13	4197.38	3908	0.995954	125514387
ERR4440330	PRJEB37886	WGS	SAMEA7175290	ERX4380833	COG-UK/LOND-1286A69	Illumina MiSeq	PAIRED	PCR	VIRAL RNA	Severe acute respiratory syndrome coronavirus 2	Homo sapiens	ILLUMINA	2020-04-20	United Kingdom	Europe	10	5911.88	6363	0.993044	176783017
ERR4440331	PRJEB37886	WGS	SAMEA7175291	ERX4380834	COG-UK/LOND-1286B93	Illumina MiSeq	PAIRED	PCR	VIRAL RNA	Severe acute respiratory syndrome coronavirus 2	Homo sapiens	ILLUMINA	2020-04-20	United Kingdom	Europe	10	5547.44	6014	0.988329	165885051
ERR4440332	PRJEB37886	WGS	SAMEA7175293	ERX4380835	COG-UK/LOND-1286AB4	Illumina MiSeq	PAIRED	PCR	VIRAL RNA	Severe acute respiratory syndrome coronavirus 2	Homo sapiens	ILLUMINA	2020-03-26	United Kingdom	Europe	27	4168	4275	0.927967	124635835
ERR4440334	PRJEB37886	WGS	SAMEA7175292	ERX4380837	COG-UK/LOND-1286AF0	Illumina MiSeq	PAIRED	PCR	VIRAL RNA	Severe acute respiratory syndrome coronavirus 2	Homo sapiens	ILLUMINA	2020-04-21	United Kingdom	Europe	13	5320.9	5581	0.987158	159110866
ERR4440335	PRJEB37886	WGS	SAMEA7175295	ERX4380836	COG-UK/LOND-12869B7	Illumina MiSeq	PAIRED	PCR	VIRAL RNA	Severe acute respiratory syndrome coronavirus 2	Homo sapiens	ILLUMINA	2020-05-09	United Kingdom	Europe	17	5075.38	5818	0.983614	151769077
ERR4440336	PRJEB37886	WGS	SAMEA7175297	ERX4380839	COG-UK/LOND-1286BC0	Illumina MiSeq	PAIRED	PCR	VIRAL RNA	Severe acute respiratory syndrome coronavirus 2	Homo sapiens	ILLUMINA	2020-03-31	United Kingdom	Europe	17	5296.26	5545	0.98853	158374142
ERR4440337	PRJEB37886	AMPLICON	SAMEA7175299	ERX4380842	COG-UK/LOND-124D57C	Illumina MiSeq	PAIRED	PCR	GENOMIC	Severe acute respiratory syndrome coronavirus 2	Homo sapiens	ILLUMINA	2020-04-21	United Kingdom	Europe	10	462.742	419	0.90914	13837379
ERR4440344	PRJEB37886	AMPLICON	SAMEA7175302	ERX4380846	COG-UK/LOND-124D14B	Illumina MiSeq	PAIRED	PCR	GENOMIC	Severe acute respiratory syndrome coronavirus 2	Homo sapiens	ILLUMINA	2020-03-22	United Kingdom	Europe	15	4764.53	4620	0.995954	142473597
ERR4440354	PRJEB37886	WGS	SAMEA7175314	ERX4380857	COG-UK/LOND-1286A87	Illumina MiSeq	PAIRED	PCR	VIRAL RNA	Severe acute respiratory syndrome coronavirus 2	Homo sapiens	ILLUMINA	2020-04-20	United Kingdom	Europe	57	4521.35	4909	0.939337	135202025
ERR4440355	PRJEB37886	AMPLICON	SAMEA7175315	ERX4380858	COG-UK/LOND-124D020	Illumina MiSeq	PAIRED	PCR	GENOMIC	Severe acute respiratory syndrome coronavirus 2	Homo sapiens	ILLUMINA	2020-03-11	United Kingdom	Europe	14	1410.2	1133	0.963415	42169127
ERR4440360	PRJEB37886	AMPLICON	SAMEA7175318	ERX4380863	COG-UK/LOND-124D451	Illumina MiSeq	PAIRED	PCR	GENOMIC	Severe acute respiratory syndrome coronavirus 2	Homo sapiens	ILLUMINA	2020-04-28	United Kingdom	Europe	23	5160.58	5736	0.971943	154316920
ERR4440362	PRJEB37886	AMPLICON	SAMEA7175323	ERX4380865	COG-UK/LOND-124D178	Illumina MiSeq	PAIRED	PCR	GENOMIC	Severe acute respiratory syndrome coronavirus 2	Homo sapiens	ILLUMINA	2020-03-23	United Kingdom	Europe	8	3971.95	3451	0.995954	118773199
ERR4440369	PRJEB37886	AMPLICON	SAMEA7175328	ERX4380872	COG-UK/PHEC-228E2	Illumina HiSeq 2500	PAIRED	PCR	VIRAL RNA	Severe acute respiratory syndrome coronavirus 2	Homo sapiens	ILLUMINA	2020-07-10	United Kingdom	Europe	67	4881.8	6198	0.920744	145980548
ERR4440373	PRJEB37886	WGS	SAMEA7175334	ERX4380878	COG-UK/LOND-1286B39	Illumina MiSeq	PAIRED	PCR	VIRAL RNA	Severe acute respiratory syndrome coronavirus 2	Homo sapiens	ILLUMINA	2020-04-09	United Kingdom	Europe	11	5894.55	6465	0.988496	176264854
ERR4440375	PRJEB37886	AMPLICON	SAMEA7175332	ERX4380876	COG-UK/LOND-124D3DC	Illumina MiSeq	PAIRED	PCR	GENOMIC	Severe acute respiratory syndrome coronavirus 2	Homo sapiens	ILLUMINA	2020-04-15	United Kingdom	Europe	17	2068.65	1820	0.968431	61858973
ERR4440376	PRJEB37886	AMPLICON	SAMEA7175336	ERX4380880	COG-UK/LOND-124CD1B	Illumina MiSeq	PAIRED	PCR	GENOMIC	Severe acute respiratory syndrome coronavirus 2	Homo sapiens	ILLUMINA	2020-04-15	United Kingdom	Europe	18	4072.1	3850	0.995954	121767995
ERR4440377	PRJEB37886	AMPLICON	SAMEA7175335	ERX4380879	COG-UK/LOND-124D1E1	Illumina MiSeq	PAIRED	PCR	GENOMIC	Severe acute respiratory syndrome coronavirus 2	Homo sapiens	ILLUMINA	2020-03-23	United Kingdom	Europe	16	3946.66	3673	0.995954	118016887
ERR4440378	PRJEB37886	AMPLICON	SAMEA7175339	ERX4380881	COG-UK/PHWC-16970F	NextSeq 550	PAIRED	PCR	VIRAL RNA	Severe acute respiratory syndrome coronavirus 2	Homo sapiens	ILLUMINA	2020-04-12	United Kingdom	Europe	15	3335.86	2831	0.978531	99752355
ERR4440379	PRJEB37886	AMPLICON	SAMEA7175338	ERX4380883	COG-UK/LOND-124D1F0	Illumina MiSeq	PAIRED	PCR	GENOMIC	Severe acute respiratory syndrome coronavirus 2	Homo sapiens	ILLUMINA	2020-03-23	United Kingdom	Europe	9	5178.83	5172	0.99592	154862445
ERR4440380	PRJEB37886	AMPLICON	SAMEA7175337	ERX4380882	COG-UK/LOND-124D2DF	Illumina MiSeq	PAIRED	PCR	GENOMIC	Severe acute respiratory syndrome coronavirus 2	Homo sapiens	ILLUMINA	2020-03-31	United Kingdom	Europe	10	5090.59	5187	0.995954	152223971
ERR4440381	PRJEB37886	WGS	SAMEA7175340	ERX4380884	COG-UK/LOND-1286BA2	Illumina MiSeq	PAIRED	PCR	VIRAL RNA	Severe acute respiratory syndrome coronavirus 2	Homo sapiens	ILLUMINA	2020-04-06	United Kingdom	Europe	11	4745.73	4884	0.987995	141911533
ERR4440390	PRJEB37886	WGS	SAMEA7175348	ERX4380892	COG-UK/LOND-128695D	Illumina MiSeq	PAIRED	PCR	VIRAL RNA	Severe acute respiratory syndrome coronavirus 2	Homo sapiens	ILLUMINA	2020-05-18	United Kingdom	Europe	24	3856.02	3721	0.966826	115306475
ERR4440391	PRJEB37886	AMPLICON	SAMEA7175350	ERX4380894	COG-UK/LOND-124D169	Illumina MiSeq	PAIRED	PCR	GENOMIC	Severe acute respiratory syndrome coronavirus 2	Homo sapiens	ILLUMINA	2020-03-23	United Kingdom	Europe	15	4782.32	4600	0.995954	143005787
ERR4440392	PRJEB37886	WGS	SAMEA7175353	ERX4380897	COG-UK/LOND-1286B1B	Illumina MiSeq	PAIRED	PCR	VIRAL RNA	Severe acute respiratory syndrome coronavirus 2	Homo sapiens	ILLUMINA	2020-03-25	United Kingdom	Europe	14	5857	6644	0.987894	175141863
ERR4440393	PRJEB37886	AMPLICON	SAMEA7175351	ERX4380896	COG-UK/NORW-EEB52	NextSeq 500	PAIRED	PCR	VIRAL RNA	Severe acute respiratory syndrome coronavirus 2	Homo sapiens	ILLUMINA	2020-07-17	United Kingdom	Europe	21	3969.19	3809	0.946694	118690693
ERR4440394	PRJEB37886	AMPLICON	SAMEA7175352	ERX4380895	COG-UK/PHWC-1695BA	NextSeq 550	PAIRED	PCR	VIRAL RNA	Severe acute respiratory syndrome coronavirus 2	Homo sapiens	ILLUMINA	2020-07-20	United Kingdom	Europe	18	5905.26	6416	0.995352	176585032
ERR4440396	PRJEB37886	WGS	SAMEA7175355	ERX4380899	COG-UK/LOND-1286999	Illumina MiSeq	PAIRED	PCR	VIRAL RNA	Severe acute respiratory syndrome coronavirus 2	Homo sapiens	ILLUMINA	2020-05-05	United Kingdom	Europe	14	5212.72	5808	0.979668	155876006
ERR4440397	PRJEB37886	AMPLICON	SAMEA7175358	ERX4380901	COG-UK/LOND-124D503	Illumina MiSeq	PAIRED	PCR	GENOMIC	Severe acute respiratory syndrome coronavirus 2	Homo sapiens	ILLUMINA	2020-05-26	United Kingdom	Europe	37	3846.17	3547	0.958466	115011960
ERR4440398	PRJEB37886	AMPLICON	SAMEA7175357	ERX4380900	COG-UK/PHEC-228D3	Illumina HiSeq 2500	PAIRED	PCR	VIRAL RNA	Severe acute respiratory syndrome coronavirus 2	Homo sapiens	ILLUMINA	2020-07-10	United Kingdom	Europe	72	4724.44	5517	0.924021	141274895
ERR4440399	PRJEB37886	AMPLICON	SAMEA7175356	ERX4380902	COG-UK/PHEC-228A6	NextSeq 550	PAIRED	PCR	VIRAL RNA	Severe acute respiratory syndrome coronavirus 2	Homo sapiens	ILLUMINA	2020-06-16	United Kingdom	Europe	23	6160.11	7513	0.985553	184205898
ERR4440401	PRJEB37886	AMPLICON	SAMEA7175360	ERX4380904	COG-UK/LOND-124D47F	Illumina MiSeq	PAIRED	PCR	GENOMIC	Severe acute respiratory syndrome coronavirus 2	Homo sapiens	ILLUMINA	2020-04-30	United Kingdom	Europe	20	1620.7	1146	0.90827	48463658
ERR4440402	PRJEB37886	WGS	SAMEA7175362	ERX4380905	COG-UK/LOND-1286BB1	Illumina MiSeq	PAIRED	PCR	VIRAL RNA	Severe acute respiratory syndrome coronavirus 2	Homo sapiens	ILLUMINA	2020-05-02	United Kingdom	Europe	12	5436.1	6002	0.986189	162555634
ERR4440404	PRJEB37886	WGS	SAMEA7175363	ERX4380906	COG-UK/LOND-1286B75	Illumina MiSeq	PAIRED	PCR	VIRAL RNA	Severe acute respiratory syndrome coronavirus 2	Homo sapiens	ILLUMINA	2020-05-20	United Kingdom	Europe	19	4585.46	4614	0.988663	137118893
ERR4440406	PRJEB37886	AMPLICON	SAMEA7175364	ERX4380909	COG-UK/LOND-124D309	Illumina MiSeq	PAIRED	PCR	GENOMIC	Severe acute respiratory syndrome coronavirus 2	Homo sapiens	ILLUMINA	2020-04-08	United Kingdom	Europe	11	5412.71	5491	0.995954	161856305
ERR4440407	PRJEB37886	AMPLICON	SAMEA7175366	ERX4380910	COG-UK/LOND-124D48E	Illumina MiSeq	PAIRED	PCR	GENOMIC	Severe acute respiratory syndrome coronavirus 2	Homo sapiens	ILLUMINA	2020-04-30	United Kingdom	Europe	65	2048.42	1426	0.90623	61253999
ERR4440409	PRJEB37886	WGS	SAMEA7175368	ERX4380912	COG-UK/LOND-1286BDF	Illumina MiSeq	PAIRED	PCR	VIRAL RNA	Severe acute respiratory syndrome coronavirus 2	Homo sapiens	ILLUMINA	2020-03-31	United Kingdom	Europe	11	5340.82	5748	0.988663	159706657
ERR4440410	PRJEB37886	AMPLICON	SAMEA7175369	ERX4380913	COG-UK/LOND-124D390	Illumina MiSeq	PAIRED	PCR	GENOMIC	Severe acute respiratory syndrome coronavirus 2	Homo sapiens	ILLUMINA	2020-03-26	United Kingdom	Europe	14	2140.2	1957	0.966023	63998479
ERR4440413	PRJEB37886	AMPLICON	SAMEA7175374	ERX4380918	COG-UK/LOND-124D3BE	Illumina MiSeq	PAIRED	PCR	GENOMIC	Severe acute respiratory syndrome coronavirus 2	Homo sapiens	ILLUMINA	2020-03-29	United Kingdom	Europe	13	3564.36	3203	0.995954	106584981
ERR4440416	PRJEB37886	AMPLICON	SAMEA7175375	ERX4380919	COG-UK/LOND-124D1B4	Illumina MiSeq	PAIRED	PCR	GENOMIC	Severe acute respiratory syndrome coronavirus 2	Homo sapiens	ILLUMINA	2020-03-23	United Kingdom	Europe	14	2403.82	2089	0.985553	71881487
ERR4440419	PRJEB37886	AMPLICON	SAMEA7175378	ERX4380922	COG-UK/LOND-124D293	Illumina MiSeq	PAIRED	PCR	GENOMIC	Severe acute respiratory syndrome coronavirus 2	Homo sapiens	ILLUMINA	2020-03-29	United Kingdom	Europe	17	1116.09	1036	0.995853	33374564
ERR4440421	PRJEB37886	WGS	SAMEA7175380	ERX4380924	COG-UK/LOND-1286A1E	Illumina MiSeq	PAIRED	PCR	VIRAL RNA	Severe acute respiratory syndrome coronavirus 2	Homo sapiens	ILLUMINA	2020-04-15	United Kingdom	Europe	11	6428.65	6978	0.995954	192235940
ERR4440422	PRJEB37886	WGS	SAMEA7175381	ERX4380925	COG-UK/LOND-1286BEE	Illumina MiSeq	PAIRED	PCR	VIRAL RNA	Severe acute respiratory syndrome coronavirus 2	Homo sapiens	ILLUMINA	2020-04-06	United Kingdom	Europe	12	5926.52	6574	0.988663	177220690
ERR4440425	PRJEB37886	WGS	SAMEA7175384	ERX4380928	COG-UK/LOND-12869C6	Illumina MiSeq	PAIRED	PCR	VIRAL RNA	Severe acute respiratory syndrome coronavirus 2	Homo sapiens	ILLUMINA	2020-05-10	United Kingdom	Europe	21	5322.27	6417	0.992509	159151754
ERR4440426	PRJEB37886	WGS	SAMEA7175387	ERX4380929	COG-UK/LOND-1286B84	Illumina MiSeq	PAIRED	PCR	VIRAL RNA	Severe acute respiratory syndrome coronavirus 2	Homo sapiens	ILLUMINA	2020-04-01	United Kingdom	Europe	11	5824.24	6384	0.985955	174162340
ERR4440430	PRJEB37886	WGS	SAMEA7175389	ERX4380933	COG-UK/LOND-12869E4	Illumina MiSeq	PAIRED	PCR	VIRAL RNA	Severe acute respiratory syndrome coronavirus 2	Homo sapiens	ILLUMINA	2020-06-14	United Kingdom	Europe	13	5434.98	5921	0.988663	162522185
ERR4440436	PRJEB37886	AMPLICON	SAMEA6918284	ERX4380941	COG-UK/PHWC-2873A	NextSeq 550	PAIRED	PCR	VIRAL RNA	Severe acute respiratory syndrome coronavirus 2	Homo sapiens	ILLUMINA	2020-03-31	United Kingdom	Europe	12	5589.08	5933	0.995954	167130146
ERR4440440	PRJEB37886	AMPLICON	SAMEA7175397	ERX4380942	COG-UK/LOND-124D56D	Illumina MiSeq	PAIRED	PCR	GENOMIC	Severe acute respiratory syndrome coronavirus 2	Homo sapiens	ILLUMINA	2020-06-16	United Kingdom	Europe	21	4750.35	4954	0.975655	142049667
ERR4440442	PRJEB37886	AMPLICON	SAMEA7175400	ERX4380945	COG-UK/CVR1542	Illumina MiSeq	PAIRED	PCR	VIRAL RNA	Severe acute respiratory syndrome coronavirus 2	Homo sapiens	ILLUMINA	2020-04-04	United Kingdom	Europe	9	1230.58	1078	0.979367	36797946
ERR4440443	PRJEB37886	AMPLICON	SAMEA7175401	ERX4380946	COG-UK/LIVE-A2765	Illumina MiSeq	PAIRED	PCR	VIRAL RNA	Severe acute respiratory syndrome coronavirus 2	Homo sapiens	ILLUMINA	2020-05-20	United Kingdom	Europe	19	667.806	594	0.980671	19969398
ERR4440444	PRJEB37886	AMPLICON	SAMEA6918430	ERX4380948	COG-UK/PHWC-24E1B	NextSeq 550	PAIRED	PCR	VIRAL RNA	Severe acute respiratory syndrome coronavirus 2	Homo sapiens	ILLUMINA	NA	United Kingdom	Europe	11	4831.1	4868	0.995954	144464308
ERR4440445	PRJEB37886	AMPLICON	SAMEA7175408	ERX4380952	COG-UK/PHWC-169796	NextSeq 550	PAIRED	PCR	VIRAL RNA	Severe acute respiratory syndrome coronavirus 2	Homo sapiens	ILLUMINA	2020-07-14	United Kingdom	Europe	17	6248.65	6882	0.995954	186853279
ERR4440447	PRJEB37886	AMPLICON	SAMEA7175406	ERX4380954	COG-UK/LOND-124D3AF	Illumina MiSeq	PAIRED	PCR	GENOMIC	Severe acute respiratory syndrome coronavirus 2	Homo sapiens	ILLUMINA	2020-03-26	United Kingdom	Europe	11	3630.73	3394	0.995954	108569834
ERR4440448	PRJEB37886	AMPLICON	SAMEA7175404	ERX4380949	COG-UK/LOND-124CF8E	Illumina MiSeq	PAIRED	PCR	GENOMIC	Severe acute respiratory syndrome coronavirus 2	Homo sapiens	ILLUMINA	2020-05-19	United Kingdom	Europe	37	6174.28	7117	0.995954	184629370
ERR4440449	PRJEB37886	AMPLICON	SAMEA7175405	ERX4380951	COG-UK/PHWC-169778	NextSeq 550	PAIRED	PCR	VIRAL RNA	Severe acute respiratory syndrome coronavirus 2	Homo sapiens	ILLUMINA	2020-07-24	United Kingdom	Europe	17	6447.79	7025	0.995954	192808240
ERR4440451	PRJEB37886	AMPLICON	SAMEA7175402	ERX4380950	COG-UK/PHWC-169699	NextSeq 550	PAIRED	PCR	VIRAL RNA	Severe acute respiratory syndrome coronavirus 2	Homo sapiens	ILLUMINA	2020-03-21	United Kingdom	Europe	26	3988.8	3851	0.977828	119277019
ERR4440458	PRJEB37886	AMPLICON	SAMEA7175414	ERX4380959	COG-UK/CVR3907	Illumina MiSeq	PAIRED	PCR	VIRAL RNA	Severe acute respiratory syndrome coronavirus 2	Homo sapiens	ILLUMINA	2020-06-11	United Kingdom	Europe	19	2397.25	1985	0.982945	71685000
ERR4440459	PRJEB37886	AMPLICON	SAMEA7175413	ERX4380961	COG-UK/CVR1288	Illumina MiSeq	PAIRED	PCR	VIRAL RNA	Severe acute respiratory syndrome coronavirus 2	Homo sapiens	ILLUMINA	2020-03-30	United Kingdom	Europe	11	2524.38	1702	0.953684	75486631
ERR4440464	PRJEB37886	AMPLICON	SAMEA7175421	ERX4380967	COG-UK/CVR3933	Illumina MiSeq	PAIRED	PCR	VIRAL RNA	Severe acute respiratory syndrome coronavirus 2	Homo sapiens	ILLUMINA	2020-06-24	United Kingdom	Europe	31	1904.35	1105	0.93596	56945710
ERR4440465	PRJEB37886	WGS	SAMEA7175422	ERX4380968	COG-UK/LOND-1286920	Illumina MiSeq	PAIRED	PCR	VIRAL RNA	Severe acute respiratory syndrome coronavirus 2	Homo sapiens	ILLUMINA	2020-04-22	United Kingdom	Europe	13	4442.65	4589	0.988663	132848484
ERR4440466	PRJEB37886	AMPLICON	SAMEA6917370	ERX4380969	COG-UK/PHWC-288EC	NextSeq 550	PAIRED	PCR	VIRAL RNA	Severe acute respiratory syndrome coronavirus 2	Homo sapiens	ILLUMINA	2020-03-31	United Kingdom	Europe	16	5311.09	5546	0.995954	158817671
ERR4440467	PRJEB37886	AMPLICON	SAMEA6916160	ERX4380971	COG-UK/PHWC-27971	NextSeq 550	PAIRED	PCR	VIRAL RNA	Severe acute respiratory syndrome coronavirus 2	Homo sapiens	ILLUMINA	2020-04-01	United Kingdom	Europe	13	5130.42	5236	0.995954	153414938
ERR4440468	PRJEB37886	AMPLICON	SAMEA6919681	ERX4380970	COG-UK/PHWC-2799F	NextSeq 550	PAIRED	PCR	VIRAL RNA	Severe acute respiratory syndrome coronavirus 2	Homo sapiens	ILLUMINA	2020-04-01	United Kingdom	Europe	9	5198.38	5356	0.995954	155447245
ERR4440469	PRJEB37886	AMPLICON	SAMEA6919543	ERX4380972	COG-UK/PHWC-279EA	NextSeq 550	PAIRED	PCR	VIRAL RNA	Severe acute respiratory syndrome coronavirus 2	Homo sapiens	ILLUMINA	2020-03-01	United Kingdom	Europe	16	2435.92	2235	0.988663	72841209
ERR4440471	PRJEB37886	AMPLICON	SAMEA7175424	ERX4380974	COG-UK/PHWC-1696F3	NextSeq 550	PAIRED	PCR	VIRAL RNA	Severe acute respiratory syndrome coronavirus 2	Homo sapiens	ILLUMINA	2020-07-15	United Kingdom	Europe	16	5358.19	5589	0.995954	160226000
ERR4440472	PRJEB37886	AMPLICON	SAMEA7175425	ERX4380976	COG-UK/CVR3914	Illumina MiSeq	PAIRED	PCR	VIRAL RNA	Severe acute respiratory syndrome coronavirus 2	Homo sapiens	ILLUMINA	2020-06-17	United Kingdom	Europe	78	3099.48	2387	0.978731	92683841
ERR4440473	PRJEB37886	AMPLICON	SAMEA7175427	ERX4380977	COG-UK/PHWC-1696A8	NextSeq 550	PAIRED	PCR	VIRAL RNA	Severe acute respiratory syndrome coronavirus 2	Homo sapiens	ILLUMINA	2020-07-20	United Kingdom	Europe	16	5157.78	5785	0.988663	154232960
ERR4440474	PRJEB37886	AMPLICON	SAMEA7175428	ERX4380978	COG-UK/PHWC-1698B1	NextSeq 550	PAIRED	PCR	VIRAL RNA	Severe acute respiratory syndrome coronavirus 2	Homo sapiens	ILLUMINA	2020-07-25	United Kingdom	Europe	18	4175.06	4035	0.978497	124846835
ERR4440476	PRJEB37886	AMPLICON	SAMEA7175430	ERX4380979	COG-UK/PHWC-1696D5	NextSeq 550	PAIRED	PCR	VIRAL RNA	Severe acute respiratory syndrome coronavirus 2	Homo sapiens	ILLUMINA	2020-07-25	United Kingdom	Europe	16	6151.14	6623	0.995954	183937688
ERR4440477	PRJEB37886	AMPLICON	SAMEA7175431	ERX4380981	COG-UK/PHWC-169945	NextSeq 550	PAIRED	PCR	VIRAL RNA	Severe acute respiratory syndrome coronavirus 2	Homo sapiens	ILLUMINA	2020-07-22	United Kingdom	Europe	34	5708.64	6531	0.990402	170705419
ERR4440478	PRJEB37886	AMPLICON	SAMEA7175429	ERX4380980	COG-UK/PHWC-1697A5	NextSeq 550	PAIRED	PCR	VIRAL RNA	Severe acute respiratory syndrome coronavirus 2	Homo sapiens	ILLUMINA	2020-07-19	United Kingdom	Europe	16	6041.03	6706	0.994817	180644835
ERR4440479	PRJEB37886	AMPLICON	SAMEA7175432	ERX4380983	COG-UK/PHWC-16972D	NextSeq 550	PAIRED	PCR	VIRAL RNA	Severe acute respiratory syndrome coronavirus 2	Homo sapiens	ILLUMINA	2020-07-20	United Kingdom	Europe	16	6158.59	6671	0.995954	184160340
ERR4440480	PRJEB37886	AMPLICON	SAMEA7175433	ERX4380982	COG-UK/PHWC-1695E7	NextSeq 550	PAIRED	PCR	VIRAL RNA	Severe acute respiratory syndrome coronavirus 2	Homo sapiens	ILLUMINA	2020-07-22	United Kingdom	Europe	16	5783.58	6143	0.995954	172946404
ERR4440482	PRJEB37886	AMPLICON	SAMEA7175435	ERX4380985	COG-UK/PHWC-16965D	NextSeq 550	PAIRED	PCR	VIRAL RNA	Severe acute respiratory syndrome coronavirus 2	Homo sapiens	ILLUMINA	2020-03-30	United Kingdom	Europe	15	4760.03	5221	0.978731	142339170
ERR4440483	PRJEB37886	AMPLICON	SAMEA7175440	ERX4380990	COG-UK/CVR1708	Illumina MiSeq	PAIRED	PCR	VIRAL RNA	Severe acute respiratory syndrome coronavirus 2	Homo sapiens	ILLUMINA	2020-04-05	United Kingdom	Europe	9	1502.67	1299	0.972578	44934449
ERR4440484	PRJEB37886	AMPLICON	SAMEA7175438	ERX4380988	COG-UK/PHWC-1696C6	NextSeq 550	PAIRED	PCR	VIRAL RNA	Severe acute respiratory syndrome coronavirus 2	Homo sapiens	ILLUMINA	2020-07-24	United Kingdom	Europe	16	5621.15	6226	0.989399	168089156
ERR4440486	PRJEB37886	AMPLICON	SAMEA7175439	ERX4380991	COG-UK/NORW-EEEE0	NextSeq 500	PAIRED	PCR	VIRAL RNA	Severe acute respiratory syndrome coronavirus 2	Homo sapiens	ILLUMINA	2020-05-14	United Kingdom	Europe	26	3491.98	3261	0.970505	104420722
ERR4440487	PRJEB37886	AMPLICON	SAMEA7175436	ERX4380987	COG-UK/PHWC-1696B7	NextSeq 550	PAIRED	PCR	VIRAL RNA	Severe acute respiratory syndrome coronavirus 2	Homo sapiens	ILLUMINA	2020-07-24	United Kingdom	Europe	16	5352.82	6028	0.988663	160065279
ERR4440490	PRJEB37886	AMPLICON	SAMEA7175442	ERX4380992	COG-UK/PHWC-1695C9	NextSeq 550	PAIRED	PCR	VIRAL RNA	Severe acute respiratory syndrome coronavirus 2	Homo sapiens	ILLUMINA	2020-03-31	United Kingdom	Europe	65	3546.56	3328	0.960606	106052662
ERR4440492	PRJEB37886	AMPLICON	SAMEA7175443	ERX4380995	COG-UK/LIVE-A2158	Illumina MiSeq	PAIRED	PCR	VIRAL RNA	Severe acute respiratory syndrome coronavirus 2	Homo sapiens	ILLUMINA	2020-05-18	United Kingdom	Europe	18	594.196	551	0.967027	17768248
ERR4440494	PRJEB37886	AMPLICON	SAMEA7175445	ERX4380997	COG-UK/PHWC-1695F6	NextSeq 550	PAIRED	PCR	VIRAL RNA	Severe acute respiratory syndrome coronavirus 2	Homo sapiens	ILLUMINA	2020-07-21	United Kingdom	Europe	84	3697.83	3474	0.977561	110576222
ERR4440495	PRJEB37886	AMPLICON	SAMEA7175446	ERX4380998	COG-UK/LIVE-A2D90	Illumina MiSeq	PAIRED	PCR	VIRAL RNA	Severe acute respiratory syndrome coronavirus 2	Homo sapiens	ILLUMINA	2020-05-19	United Kingdom	Europe	24	570.664	510	0.949403	17064571
ERR4440496	PRJEB37886	AMPLICON	SAMEA7175448	ERX4380999	COG-UK/PHWC-169620	NextSeq 550	PAIRED	PCR	VIRAL RNA	Severe acute respiratory syndrome coronavirus 2	Homo sapiens	ILLUMINA	2020-07-20	United Kingdom	Europe	15	5063.88	5596	0.985453	151425112
ERR4440497	PRJEB37886	AMPLICON	SAMEA7175449	ERX4381001	COG-UK/PHWC-1696E4	NextSeq 550	PAIRED	PCR	VIRAL RNA	Severe acute respiratory syndrome coronavirus 2	Homo sapiens	ILLUMINA	2020-03-30	United Kingdom	Europe	45	3224.81	2748	0.974785	96431428
ERR4440499	PRJEB37886	AMPLICON	SAMEA7175450	ERX4381002	COG-UK/PHWC-16975A	NextSeq 550	PAIRED	PCR	VIRAL RNA	Severe acute respiratory syndrome coronavirus 2	Homo sapiens	ILLUMINA	2020-03-23	United Kingdom	Europe	29	3971.05	3960	0.956158	118746396
ERR4440500	PRJEB37886	AMPLICON	SAMEA7175452	ERX4381003	COG-UK/PHEC-22949	Illumina HiSeq 2500	PAIRED	PCR	VIRAL RNA	Severe acute respiratory syndrome coronavirus 2	Homo sapiens	ILLUMINA	2020-07-12	United Kingdom	Europe	19	5450.34	6926	0.954286	162981582
ERR4440503	PRJEB37886	AMPLICON	SAMEA7175454	ERX4381006	COG-UK/CVR3928	Illumina MiSeq	PAIRED	PCR	VIRAL RNA	Severe acute respiratory syndrome coronavirus 2	Homo sapiens	ILLUMINA	2020-06-05	United Kingdom	Europe	54	2609.7	1892	0.965422	78037801
ERR4440509	PRJEB37886	AMPLICON	SAMEA7175460	ERX4381012	COG-UK/PHEC-228F1	Illumina HiSeq 2500	PAIRED	PCR	VIRAL RNA	Severe acute respiratory syndrome coronavirus 2	Homo sapiens	ILLUMINA	2020-07-10	United Kingdom	Europe	22	5278.85	6944	0.961241	157853460
ERR4440511	PRJEB37886	AMPLICON	SAMEA7175462	ERX4381014	COG-UK/PHWC-16968A	NextSeq 550	PAIRED	PCR	VIRAL RNA	Severe acute respiratory syndrome coronavirus 2	Homo sapiens	ILLUMINA	2020-07-17	United Kingdom	Europe	16	5216.92	5477	0.995954	156001482
ERR4440515	PRJEB37886	AMPLICON	SAMEA7175465	ERX4381017	COG-UK/CVR3917	Illumina MiSeq	PAIRED	PCR	VIRAL RNA	Severe acute respiratory syndrome coronavirus 2	Homo sapiens	ILLUMINA	2020-06-09	United Kingdom	Europe	31	2022.28	1368	0.952848	60472191
ERR4440516	PRJEB37886	AMPLICON	SAMEA6917504	ERX4381018	COG-UK/PHWC-288FB	NextSeq 550	PAIRED	PCR	VIRAL RNA	Severe acute respiratory syndrome coronavirus 2	Homo sapiens	ILLUMINA	2020-03-31	United Kingdom	Europe	12	5492.02	5757	0.995954	164227766
ERR4440518	PRJEB37886	AMPLICON	SAMEA7175468	ERX4381021	COG-UK/CVR3905	Illumina MiSeq	PAIRED	PCR	VIRAL RNA	Severe acute respiratory syndrome coronavirus 2	Homo sapiens	ILLUMINA	2020-06-09	United Kingdom	Europe	18	2702.54	2012	0.966893	80814074
ERR4440521	PRJEB37886	AMPLICON	SAMEA7175471	ERX4381025	COG-UK/PHWC-16973C	NextSeq 550	PAIRED	PCR	VIRAL RNA	Severe acute respiratory syndrome coronavirus 2	Homo sapiens	ILLUMINA	2020-04-18	United Kingdom	Europe	11	4839.34	5084	0.987493	144710875
ERR4440522	PRJEB37886	AMPLICON	SAMEA6917017	ERX4381024	COG-UK/PHWC-27980	NextSeq 550	PAIRED	PCR	VIRAL RNA	Severe acute respiratory syndrome coronavirus 2	Homo sapiens	ILLUMINA	2020-04-01	United Kingdom	Europe	8	4707.2	4977	0.981507	140759538
ERR4440523	PRJEB37886	AMPLICON	SAMEA7175472	ERX4381026	COG-UK/PHWC-169611	NextSeq 550	PAIRED	PCR	VIRAL RNA	Severe acute respiratory syndrome coronavirus 2	Homo sapiens	ILLUMINA	2020-07-09	United Kingdom	Europe	19	4626.31	5067	0.979333	138340492
ERR4440524	PRJEB37886	AMPLICON	SAMEA7175473	ERX4381028	COG-UK/PHWC-16980C	NextSeq 550	PAIRED	PCR	VIRAL RNA	Severe acute respiratory syndrome coronavirus 2	Homo sapiens	ILLUMINA	2020-07-21	United Kingdom	Europe	15	4985.58	5235	0.989633	149083656
ERR4440525	PRJEB37886	AMPLICON	SAMEA7175474	ERX4381027	COG-UK/PHWC-169602	NextSeq 550	PAIRED	PCR	VIRAL RNA	Severe acute respiratory syndrome coronavirus 2	Homo sapiens	ILLUMINA	2020-07-15	United Kingdom	Europe	32	4500.36	4632	0.982544	134574150
ERR4440526	PRJEB37886	AMPLICON	SAMEA7175475	ERX4381030	COG-UK/PHWC-16967B	NextSeq 550	PAIRED	PCR	VIRAL RNA	Severe acute respiratory syndrome coronavirus 2	Homo sapiens	ILLUMINA	2020-03-28	United Kingdom	Europe	14	4820.59	5045	0.978731	144150214
ERR4440528	PRJEB37886	AMPLICON	SAMEA7175476	ERX4381029	COG-UK/PHWC-1695D8	NextSeq 550	PAIRED	PCR	VIRAL RNA	Severe acute respiratory syndrome coronavirus 2	Homo sapiens	ILLUMINA	2020-07-25	United Kingdom	Europe	17	5859.27	6491	0.989265	175209680
ERR4440529	PRJEB37886	AMPLICON	SAMEA7175479	ERX4381034	COG-UK/CVR1553	Illumina MiSeq	PAIRED	PCR	VIRAL RNA	Severe acute respiratory syndrome coronavirus 2	Homo sapiens	ILLUMINA	2020-04-03	United Kingdom	Europe	13	1781.56	1196	0.916329	53273881
ERR4440533	PRJEB37886	AMPLICON	SAMEA7175487	ERX4381039	COG-UK/CVR1662	Illumina MiSeq	PAIRED	PCR	VIRAL RNA	Severe acute respiratory syndrome coronavirus 2	Homo sapiens	ILLUMINA	2020-04-06	United Kingdom	Europe	10	1872.71	1634	0.988663	55999515
ERR4440536	PRJEB37886	AMPLICON	SAMEA7175481	ERX4381036	COG-UK/CVR3910	Illumina MiSeq	PAIRED	PCR	VIRAL RNA	Severe acute respiratory syndrome coronavirus 2	Homo sapiens	ILLUMINA	2020-06-15	United Kingdom	Europe	14	2083.62	1670	0.959034	62306537
ERR4440537	PRJEB37886	AMPLICON	SAMEA7175488	ERX4381040	COG-UK/CVR1389	Illumina MiSeq	PAIRED	PCR	VIRAL RNA	Severe acute respiratory syndrome coronavirus 2	Homo sapiens	ILLUMINA	2020-04-01	United Kingdom	Europe	13	2353.79	1858	0.969435	70385385
ERR4440538	PRJEB37886	AMPLICON	SAMEA7175486	ERX4381041	COG-UK/NORW-EF131	NextSeq 500	PAIRED	PCR	VIRAL RNA	Severe acute respiratory syndrome coronavirus 2	Homo sapiens	ILLUMINA	2020-05-13	United Kingdom	Europe	18	3786.98	3704	0.95064	113242181
ERR4440542	PRJEB37886	AMPLICON	SAMEA7175489	ERX4381044	COG-UK/PHWC-1697C3	NextSeq 550	PAIRED	PCR	VIRAL RNA	Severe acute respiratory syndrome coronavirus 2	Homo sapiens	ILLUMINA	2020-07-26	United Kingdom	Europe	19	5073.93	5412	0.988663	151725772
ERR4440544	PRJEB37886	AMPLICON	SAMEA7175493	ERX4381048	COG-UK/CVR3931	Illumina MiSeq	PAIRED	PCR	VIRAL RNA	Severe acute respiratory syndrome coronavirus 2	Homo sapiens	ILLUMINA	2020-06-08	United Kingdom	Europe	18	2448.61	1715	0.973682	73220887
ERR4440549	PRJEB37886	AMPLICON	SAMEA7175494	ERX4381050	COG-UK/CVR1535	Illumina MiSeq	PAIRED	PCR	VIRAL RNA	Severe acute respiratory syndrome coronavirus 2	Homo sapiens	ILLUMINA	2020-04-03	United Kingdom	Europe	17	1681.53	1091	0.946728	50282848
ERR4440552	PRJEB37886	AMPLICON	SAMEA7175504	ERX4381058	COG-UK/NORW-EF08F	NextSeq 500	PAIRED	PCR	VIRAL RNA	Severe acute respiratory syndrome coronavirus 2	Homo sapiens	ILLUMINA	2020-05-14	United Kingdom	Europe	23	3309.37	3071	0.952781	98960027
ERR4440556	PRJEB37886	AMPLICON	SAMEA7175500	ERX4381057	COG-UK/CVR3930	Illumina MiSeq	PAIRED	PCR	VIRAL RNA	Severe acute respiratory syndrome coronavirus 2	Homo sapiens	ILLUMINA	2020-06-07	United Kingdom	Europe	68	2316.45	1645	0.957697	69268864
ERR4440557	PRJEB37886	AMPLICON	SAMEA7175505	ERX4381061	COG-UK/PHWC-169909	NextSeq 550	PAIRED	PCR	VIRAL RNA	Severe acute respiratory syndrome coronavirus 2	Homo sapiens	ILLUMINA	2020-07-15	United Kingdom	Europe	16	4575.6	4734	0.977126	136824173
ERR4440559	PRJEB37886	AMPLICON	SAMEA7175507	ERX4381063	COG-UK/PHWC-169972	NextSeq 550	PAIRED	PCR	VIRAL RNA	Severe acute respiratory syndrome coronavirus 2	Homo sapiens	ILLUMINA	2020-07-22	United Kingdom	Europe	15	4556.63	4765	0.970672	136256979
ERR4440560	PRJEB37886	AMPLICON	SAMEA7175506	ERX4381062	COG-UK/PHWC-169954	NextSeq 550	PAIRED	PCR	VIRAL RNA	Severe acute respiratory syndrome coronavirus 2	Homo sapiens	ILLUMINA	2020-07-18	United Kingdom	Europe	27	3526.19	2894	0.957529	105443585
ERR4440561	PRJEB37886	AMPLICON	SAMEA7175508	ERX4381064	COG-UK/PHWC-169857	NextSeq 550	PAIRED	PCR	VIRAL RNA	Severe acute respiratory syndrome coronavirus 2	Homo sapiens	ILLUMINA	2020-07-19	United Kingdom	Europe	17	5403.2	5826	0.995954	161571931
ERR4440562	PRJEB37886	AMPLICON	SAMEA7175510	ERX4381066	COG-UK/NORW-EEFFC	NextSeq 500	PAIRED	PCR	VIRAL RNA	Severe acute respiratory syndrome coronavirus 2	Homo sapiens	ILLUMINA	2020-05-15	United Kingdom	Europe	33	3991.34	3819	0.97726	119352903
ERR4440564	PRJEB37886	AMPLICON	SAMEA7175511	ERX4381067	COG-UK/PHWC-1697E1	NextSeq 550	PAIRED	PCR	VIRAL RNA	Severe acute respiratory syndrome coronavirus 2	Homo sapiens	ILLUMINA	2020-07-20	United Kingdom	Europe	17	4619.17	4939	0.97328	138126955
ERR4440566	PRJEB37886	AMPLICON	SAMEA7175512	ERX4381070	COG-UK/NORW-EF0AD	NextSeq 500	PAIRED	PCR	VIRAL RNA	Severe acute respiratory syndrome coronavirus 2	Homo sapiens	ILLUMINA	2020-03-06	United Kingdom	Europe	29	3799.13	3649	0.95967	113605289
ERR4440567	PRJEB37886	AMPLICON	SAMEA6916817	ERX4381069	COG-UK/PHWC-24E2A	NextSeq 550	PAIRED	PCR	VIRAL RNA	Severe acute respiratory syndrome coronavirus 2	Homo sapiens	ILLUMINA	NA	United Kingdom	Europe	9	5357.66	5819	0.995352	160210130
ERR4440569	PRJEB37886	AMPLICON	SAMEA7175514	ERX4381071	COG-UK/PHWC-169927	NextSeq 550	PAIRED	PCR	VIRAL RNA	Severe acute respiratory syndrome coronavirus 2	Homo sapiens	ILLUMINA	2020-07-21	United Kingdom	Europe	16	4621.23	4834	0.978497	138188634
ERR4440571	PRJEB37886	AMPLICON	SAMEA7175516	ERX4381074	COG-UK/PHWC-169981	NextSeq 550	PAIRED	PCR	VIRAL RNA	Severe acute respiratory syndrome coronavirus 2	Homo sapiens	ILLUMINA	2020-07-19	United Kingdom	Europe	14	2096.03	1597	0.931646	62677491
ERR4440573	PRJEB37886	AMPLICON	SAMEA7175518	ERX4381076	COG-UK/CVR1867	Illumina MiSeq	PAIRED	PCR	VIRAL RNA	Severe acute respiratory syndrome coronavirus 2	Homo sapiens	ILLUMINA	2020-04-07	United Kingdom	Europe	15	1491.88	1316	0.9794	44611611
ERR4440574	PRJEB37886	AMPLICON	SAMEA7175521	ERX4381077	COG-UK/LIVE-A2DBE	Illumina MiSeq	PAIRED	PCR	VIRAL RNA	Severe acute respiratory syndrome coronavirus 2	Homo sapiens	ILLUMINA	2020-05-20	United Kingdom	Europe	17	449.27	413	0.911313	13434533
ERR4440575	PRJEB37886	AMPLICON	SAMEA7175520	ERX4381078	COG-UK/CVR1546	Illumina MiSeq	PAIRED	PCR	VIRAL RNA	Severe acute respiratory syndrome coronavirus 2	Homo sapiens	ILLUMINA	2020-04-03	United Kingdom	Europe	9	1669.88	1462	0.969869	49934436
ERR4440577	PRJEB37886	AMPLICON	SAMEA7175523	ERX4381080	COG-UK/CVR1666	Illumina MiSeq	PAIRED	PCR	VIRAL RNA	Severe acute respiratory syndrome coronavirus 2	Homo sapiens	ILLUMINA	2020-04-05	United Kingdom	Europe	9	2057.06	1806	0.9794	61512198
ERR4440581	PRJEB37886	AMPLICON	SAMEA7175530	ERX4381085	COG-UK/CVR3915	Illumina MiSeq	PAIRED	PCR	VIRAL RNA	Severe acute respiratory syndrome coronavirus 2	Homo sapiens	ILLUMINA	2020-06-17	United Kingdom	Europe	14	2333.23	1887	0.982945	69770607
ERR4440584	PRJEB37886	AMPLICON	SAMEA7175529	ERX4381088	COG-UK/PHWC-169839	NextSeq 550	PAIRED	PCR	VIRAL RNA	Severe acute respiratory syndrome coronavirus 2	Homo sapiens	ILLUMINA	2020-07-25	United Kingdom	Europe	18	5685.79	6248	0.990837	170022296
ERR4440591	PRJEB37886	AMPLICON	SAMEA7175536	ERX4381093	COG-UK/CVR3916	Illumina MiSeq	PAIRED	PCR	VIRAL RNA	Severe acute respiratory syndrome coronavirus 2	Homo sapiens	ILLUMINA	2020-06-17	United Kingdom	Europe	22	1824.91	1166	0.950172	54570249
ERR4440593	PRJEB37886	AMPLICON	SAMEA7175537	ERX4381094	COG-UK/CVR3926	Illumina MiSeq	PAIRED	PCR	VIRAL RNA	Severe acute respiratory syndrome coronavirus 2	Homo sapiens	ILLUMINA	2020-06-05	United Kingdom	Europe	25	2915.24	2249	0.976992	87174297
ERR4440594	PRJEB37886	AMPLICON	SAMEA7175538	ERX4381097	COG-UK/PHWC-16971E	NextSeq 550	PAIRED	PCR	VIRAL RNA	Severe acute respiratory syndrome coronavirus 2	Homo sapiens	ILLUMINA	2020-07-20	United Kingdom	Europe	17	6000.22	6589	0.994817	179424436
ERR4440601	PRJEB37886	AMPLICON	SAMEA7175544	ERX4381103	COG-UK/NORW-EEFB0	NextSeq 500	PAIRED	PCR	VIRAL RNA	Severe acute respiratory syndrome coronavirus 2	Homo sapiens	ILLUMINA	2020-05-16	United Kingdom	Europe	23	3889.12	3785	0.971541	116296246
ERR4440603	PRJEB37886	AMPLICON	SAMEA7175548	ERX4381106	COG-UK/NORW-EEF56	NextSeq 500	PAIRED	PCR	VIRAL RNA	Severe acute respiratory syndrome coronavirus 2	Homo sapiens	ILLUMINA	2020-05-08	United Kingdom	Europe	45	2896.81	2181	0.937799	86623239
ERR4440605	PRJEB37886	AMPLICON	SAMEA7175550	ERX4381109	COG-UK/NORW-EF007	NextSeq 500	PAIRED	PCR	VIRAL RNA	Severe acute respiratory syndrome coronavirus 2	Homo sapiens	ILLUMINA	2020-05-13	United Kingdom	Europe	22	2980.29	2463	0.95151	89119648
ERR4440606	PRJEB37886	AMPLICON	SAMEA7175552	ERX4381108	COG-UK/PHWC-1698EE	NextSeq 550	PAIRED	PCR	VIRAL RNA	Severe acute respiratory syndrome coronavirus 2	Homo sapiens	ILLUMINA	2020-07-19	United Kingdom	Europe	17	5115.28	5420	0.995419	152962241
ERR4440609	PRJEB37886	AMPLICON	SAMEA7175553	ERX4381112	COG-UK/NORW-EF070	NextSeq 500	PAIRED	PCR	VIRAL RNA	Severe acute respiratory syndrome coronavirus 2	Homo sapiens	ILLUMINA	2020-05-06	United Kingdom	Europe	26	3589.29	3489	0.970471	107330584
ERR4440610	PRJEB37886	AMPLICON	SAMEA7175554	ERX4381113	COG-UK/CVR1864	Illumina MiSeq	PAIRED	PCR	VIRAL RNA	Severe acute respiratory syndrome coronavirus 2	Homo sapiens	ILLUMINA	2020-04-07	United Kingdom	Europe	9	1345.68	1189	0.9794	40239985
ERR4440611	PRJEB37886	AMPLICON	SAMEA7175555	ERX4381114	COG-UK/PHWC-1699CD	NextSeq 550	PAIRED	PCR	VIRAL RNA	Severe acute respiratory syndrome coronavirus 2	Homo sapiens	ILLUMINA	2020-07-25	United Kingdom	Europe	15	5507.5	5906	0.995954	164690734
ERR4440613	PRJEB37886	AMPLICON	SAMEA7175559	ERX4381117	COG-UK/PHWC-1698A2	NextSeq 550	PAIRED	PCR	VIRAL RNA	Severe acute respiratory syndrome coronavirus 2	Homo sapiens	ILLUMINA	2020-07-19	United Kingdom	Europe	16	5841.31	6473	0.995954	174672834
ERR4440614	PRJEB37886	AMPLICON	SAMEA7175557	ERX4381116	COG-UK/PHWC-16964E	NextSeq 550	PAIRED	PCR	VIRAL RNA	Severe acute respiratory syndrome coronavirus 2	Homo sapiens	ILLUMINA	2020-07-20	United Kingdom	Europe	27	4384.02	4532	0.96803	131095447
ERR4440615	PRJEB37886	AMPLICON	SAMEA7175560	ERX4381119	COG-UK/CVR1862	Illumina MiSeq	PAIRED	PCR	VIRAL RNA	Severe acute respiratory syndrome coronavirus 2	Homo sapiens	ILLUMINA	2020-04-07	United Kingdom	Europe	10	1672.74	1391	0.96696	50019832
ERR4440616	PRJEB37886	AMPLICON	SAMEA7175558	ERX4381118	COG-UK/PHWC-1699DC	NextSeq 550	PAIRED	PCR	VIRAL RNA	Severe acute respiratory syndrome coronavirus 2	Homo sapiens	ILLUMINA	2020-07-18	United Kingdom	Europe	32	3690.06	3162	0.929104	110343796
ERR4440620	PRJEB37886	AMPLICON	SAMEA7175566	ERX4381126	COG-UK/CVR3919	Illumina MiSeq	PAIRED	PCR	VIRAL RNA	Severe acute respiratory syndrome coronavirus 2	Homo sapiens	ILLUMINA	2020-06-21	United Kingdom	Europe	13	2082.54	1518	0.967361	62274164
ERR4440623	PRJEB37886	AMPLICON	SAMEA7175568	ERX4381125	COG-UK/CVR1559	Illumina MiSeq	PAIRED	PCR	VIRAL RNA	Severe acute respiratory syndrome coronavirus 2	Homo sapiens	ILLUMINA	2020-04-04	United Kingdom	Europe	9	2341.67	2038	0.979367	70022966
ERR4440627	PRJEB37886	AMPLICON	SAMEA7175570	ERX4381131	COG-UK/PHWC-1698DF	NextSeq 550	PAIRED	PCR	VIRAL RNA	Severe acute respiratory syndrome coronavirus 2	Homo sapiens	ILLUMINA	2020-07-23	United Kingdom	Europe	30	3138.63	2199	0.929505	93854595
ERR4440628	PRJEB37886	AMPLICON	SAMEA7175571	ERX4381130	COG-UK/CVR3929	Illumina MiSeq	PAIRED	PCR	VIRAL RNA	Severe acute respiratory syndrome coronavirus 2	Homo sapiens	ILLUMINA	2020-06-05	United Kingdom	Europe	13	3596.11	3295	0.976089	107534334
ERR4440631	PRJEB37886	AMPLICON	SAMEA7175573	ERX4381133	COG-UK/PHWC-1699BE	NextSeq 550	PAIRED	PCR	VIRAL RNA	Severe acute respiratory syndrome coronavirus 2	Homo sapiens	ILLUMINA	2020-07-23	United Kingdom	Europe	15	6050.8	6699	0.995954	180937087
ERR4440632	PRJEB37886	AMPLICON	SAMEA7175575	ERX4381138	COG-UK/PHWC-169A7F	Illumina MiSeq	PAIRED	PCR	VIRAL RNA	Severe acute respiratory syndrome coronavirus 2	Homo sapiens	ILLUMINA	2020-07-29	United Kingdom	Europe	21	3619.29	3320	0.988663	108227742
ERR4440633	PRJEB37886	AMPLICON	SAMEA7175577	ERX4381140	COG-UK/NORW-EEF29	NextSeq 500	PAIRED	PCR	VIRAL RNA	Severe acute respiratory syndrome coronavirus 2	Homo sapiens	ILLUMINA	2020-07-07	United Kingdom	Europe	21	3025.03	2721	0.955122	90457382
ERR4440634	PRJEB37886	AMPLICON	SAMEA7175579	ERX4381135	COG-UK/PHWC-169936	NextSeq 550	PAIRED	PCR	VIRAL RNA	Severe acute respiratory syndrome coronavirus 2	Homo sapiens	ILLUMINA	2020-07-23	United Kingdom	Europe	18	5242.38	5449	0.995954	156762788
ERR4440638	PRJEB37886	AMPLICON	SAMEA7175581	ERX4381141	COG-UK/PHWC-169848	NextSeq 550	PAIRED	PCR	VIRAL RNA	Severe acute respiratory syndrome coronavirus 2	Homo sapiens	ILLUMINA	2020-07-25	United Kingdom	Europe	18	3822.78	3330	0.977594	114312621
ERR4440639	PRJEB37886	AMPLICON	SAMEA7175582	ERX4381142	COG-UK/CVR3906	Illumina MiSeq	PAIRED	PCR	VIRAL RNA	Severe acute respiratory syndrome coronavirus 2	Homo sapiens	ILLUMINA	2020-06-09	United Kingdom	Europe	14	2421.5	1959	0.973682	72410156
ERR4440640	PRJEB37886	AMPLICON	SAMEA7175584	ERX4381148	COG-UK/CVR3946	Illumina MiSeq	PAIRED	PCR	VIRAL RNA	Severe acute respiratory syndrome coronavirus 2	Homo sapiens	ILLUMINA	2020-07-04	United Kingdom	Europe	19	2803.22	2489	0.980704	83824833
ERR4440641	PRJEB37886	AMPLICON	SAMEA7175583	ERX4381143	COG-UK/PHWC-1698FD	NextSeq 550	PAIRED	PCR	VIRAL RNA	Severe acute respiratory syndrome coronavirus 2	Homo sapiens	ILLUMINA	2020-07-17	United Kingdom	Europe	15	4662.66	4762	0.992108	139427544
ERR4440642	PRJEB37886	AMPLICON	SAMEA7175588	ERX4381144	COG-UK/PHWC-169963	NextSeq 550	PAIRED	PCR	VIRAL RNA	Severe acute respiratory syndrome coronavirus 2	Homo sapiens	ILLUMINA	2020-07-16	United Kingdom	Europe	15	5600.07	6384	0.995686	167458813
ERR4440646	PRJEB37886	AMPLICON	SAMEA7175591	ERX4381151	COG-UK/NORW-EF034	NextSeq 500	PAIRED	PCR	VIRAL RNA	Severe acute respiratory syndrome coronavirus 2	Homo sapiens	ILLUMINA	NA	United Kingdom	Europe	25	3487.9	3438	0.970371	104298704
ERR4440647	PRJEB37886	AMPLICON	SAMEA7175590	ERX4381150	COG-UK/PHWC-16981B	NextSeq 550	PAIRED	PCR	VIRAL RNA	Severe acute respiratory syndrome coronavirus 2	Homo sapiens	ILLUMINA	2020-07-24	United Kingdom	Europe	15	5131.58	5479	0.988663	153449491
ERR4440649	PRJEB37886	AMPLICON	SAMEA7175592	ERX4381155	COG-UK/PHWC-169875	NextSeq 550	PAIRED	PCR	VIRAL RNA	Severe acute respiratory syndrome coronavirus 2	Homo sapiens	ILLUMINA	2020-07-15	United Kingdom	Europe	15	5825.42	6411	0.995352	174197642
ERR4440656	PRJEB37886	AMPLICON	SAMEA7175601	ERX4381159	COG-UK/NORW-EF09E	NextSeq 500	PAIRED	PCR	VIRAL RNA	Severe acute respiratory syndrome coronavirus 2	Homo sapiens	ILLUMINA	2020-05-13	United Kingdom	Europe	58	2265.32	1527	0.929572	67739969
ERR4440659	PRJEB37886	AMPLICON	SAMEA7175602	ERX4381163	COG-UK/CVR3922	Illumina MiSeq	PAIRED	PCR	VIRAL RNA	Severe acute respiratory syndrome coronavirus 2	Homo sapiens	ILLUMINA	2020-06-02	United Kingdom	Europe	28	1983.51	1125	0.916564	59312807
ERR4440660	PRJEB37886	AMPLICON	SAMEA7175603	ERX4381162	COG-UK/PHWC-169866	NextSeq 550	PAIRED	PCR	VIRAL RNA	Severe acute respiratory syndrome coronavirus 2	Homo sapiens	ILLUMINA	2020-07-16	United Kingdom	Europe	16	4980.27	5475	0.981473	148925033
ERR4440661	PRJEB37886	AMPLICON	SAMEA7175604	ERX4381167	COG-UK/PHWC-1699AF	NextSeq 550	PAIRED	PCR	VIRAL RNA	Severe acute respiratory syndrome coronavirus 2	Homo sapiens	ILLUMINA	2020-07-22	United Kingdom	Europe	19	2652.31	1892	0.926395	79312143
ERR4440663	PRJEB37886	AMPLICON	SAMEA7175605	ERX4381165	COG-UK/PHWC-169990	NextSeq 550	PAIRED	PCR	VIRAL RNA	Severe acute respiratory syndrome coronavirus 2	Homo sapiens	ILLUMINA	2020-07-24	United Kingdom	Europe	24	4259.87	4289	0.96599	127383010
ERR4440665	PRJEB37886	AMPLICON	SAMEA7175608	ERX4381168	COG-UK/PHWC-169A8E	Illumina MiSeq	PAIRED	PCR	VIRAL RNA	Severe acute respiratory syndrome coronavirus 2	Homo sapiens	ILLUMINA	2020-07-28	United Kingdom	Europe	21	2703.99	2298	0.97843	80857292
ERR4440666	PRJEB37886	AMPLICON	SAMEA7175609	ERX4381169	COG-UK/PHWC-169A51	Illumina MiSeq	PAIRED	PCR	VIRAL RNA	Severe acute respiratory syndrome coronavirus 2	Homo sapiens	ILLUMINA	2020-07-28	United Kingdom	Europe	23	2900.97	2617	0.984216	86747643
ERR4440671	PRJEB37886	AMPLICON	SAMEA7175613	ERX4381174	COG-UK/PHWC-1699FA	Illumina MiSeq	PAIRED	PCR	VIRAL RNA	Severe acute respiratory syndrome coronavirus 2	Homo sapiens	ILLUMINA	2020-07-29	United Kingdom	Europe	30	3840.57	3568	0.983313	114844439
ERR4440673	PRJEB37886	AMPLICON	SAMEA7175614	ERX4381173	COG-UK/CVR1711	Illumina MiSeq	PAIRED	PCR	VIRAL RNA	Severe acute respiratory syndrome coronavirus 2	Homo sapiens	ILLUMINA	2020-04-06	United Kingdom	Europe	12	1236.62	1106	0.988663	36978753
ERR4440675	PRJEB37886	AMPLICON	SAMEA7175618	ERX4381179	COG-UK/PHWC-169AAC	Illumina MiSeq	PAIRED	PCR	VIRAL RNA	Severe acute respiratory syndrome coronavirus 2	Homo sapiens	ILLUMINA	2020-07-30	United Kingdom	Europe	18	2899.85	2562	0.988663	86714320
ERR4440679	PRJEB37886	AMPLICON	SAMEA7175623	ERX4381185	COG-UK/PHWC-169ABB	Illumina MiSeq	PAIRED	PCR	VIRAL RNA	Severe acute respiratory syndrome coronavirus 2	Homo sapiens	ILLUMINA	2020-07-29	United Kingdom	Europe	20	3260.46	2995	0.988663	97497486
ERR4440685	PRJEB37886	AMPLICON	SAMEA7175620	ERX4381186	COG-UK/LIVE-A2677	Illumina MiSeq	PAIRED	PCR	VIRAL RNA	Severe acute respiratory syndrome coronavirus 2	Homo sapiens	ILLUMINA	2020-05-20	United Kingdom	Europe	49	869.713	587	0.910711	26007026
ERR4440692	PRJEB37886	AMPLICON	SAMEA7175635	ERX4381196	COG-UK/PHWC-169A42	Illumina MiSeq	PAIRED	PCR	VIRAL RNA	Severe acute respiratory syndrome coronavirus 2	Homo sapiens	ILLUMINA	2020-07-29	United Kingdom	Europe	18	3043.48	2737	0.988663	91009133
ERR4440694	PRJEB37886	AMPLICON	SAMEA7175636	ERX4381197	COG-UK/PHWC-169A06	Illumina MiSeq	PAIRED	PCR	VIRAL RNA	Severe acute respiratory syndrome coronavirus 2	Homo sapiens	ILLUMINA	2020-07-29	United Kingdom	Europe	22	3609.66	3360	0.987794	107939694
ERR4440707	PRJEB37886	AMPLICON	SAMEA7175648	ERX4381209	COG-UK/PHWC-169A60	Illumina MiSeq	PAIRED	PCR	VIRAL RNA	Severe acute respiratory syndrome coronavirus 2	Homo sapiens	ILLUMINA	2020-07-28	United Kingdom	Europe	19	2927.53	2645	0.988663	87542070
ERR4440708	PRJEB37886	AMPLICON	SAMEA7175650	ERX4381211	COG-UK/PHWC-169A9D	Illumina MiSeq	PAIRED	PCR	VIRAL RNA	Severe acute respiratory syndrome coronavirus 2	Homo sapiens	ILLUMINA	2020-07-28	United Kingdom	Europe	26	2163.65	1825	0.977527	64699518
ERR4440710	PRJEB37886	AMPLICON	SAMEA7175652	ERX4381214	COG-UK/PHWC-169A24	Illumina MiSeq	PAIRED	PCR	VIRAL RNA	Severe acute respiratory syndrome coronavirus 2	Homo sapiens	ILLUMINA	2020-07-30	United Kingdom	Europe	17	3292.25	2973	0.988663	98448254
ERR4440726	PRJEB37886	AMPLICON	SAMEA7175669	ERX4381229	COG-UK/PHWC-169523	NextSeq 550	PAIRED	PCR	VIRAL RNA	Severe acute respiratory syndrome coronavirus 2	Homo sapiens	ILLUMINA	2020-05-09	United Kingdom	Europe	19	5154.88	5461	0.99388	154146384
ERR4440727	PRJEB37886	AMPLICON	SAMEA7175670	ERX4381230	COG-UK/PHEC-224DF	Illumina HiSeq 2500	PAIRED	PCR	VIRAL RNA	Severe acute respiratory syndrome coronavirus 2	Homo sapiens	ILLUMINA	2020-06-17	United Kingdom	Europe	33	3196.18	2395	0.914758	95575499
ERR4440730	PRJEB37886	AMPLICON	SAMEA6916893	ERX4381233	COG-UK/PHWC-24E66	NextSeq 550	PAIRED	PCR	VIRAL RNA	Severe acute respiratory syndrome coronavirus 2	Homo sapiens	ILLUMINA	NA	United Kingdom	Europe	12	4716.32	4781	0.995352	141032203
ERR4440731	PRJEB37886	WGS	SAMEA7175673	ERX4381234	COG-UK/LOND-12869F3	Illumina MiSeq	PAIRED	PCR	VIRAL RNA	Severe acute respiratory syndrome coronavirus 2	Homo sapiens	ILLUMINA	2020-04-15	United Kingdom	Europe	9	5460.76	6093	0.980336	163293221
ERR4440733	PRJEB37886	AMPLICON	SAMEA7175675	ERX4381236	COG-UK/NORW-EF043	NextSeq 500	PAIRED	PCR	VIRAL RNA	Severe acute respiratory syndrome coronavirus 2	Homo sapiens	ILLUMINA	2020-07-20	United Kingdom	Europe	22	3105.42	2849	0.959971	92861385
ERR4440734	PRJEB37886	AMPLICON	SAMEA7175676	ERX4381237	COG-UK/PHWC-16963F	NextSeq 550	PAIRED	PCR	VIRAL RNA	Severe acute respiratory syndrome coronavirus 2	Homo sapiens	ILLUMINA	2020-07-20	United Kingdom	Europe	17	5151.82	5804	0.987995	154054954
ERR4452719	PRJEB39761	WGS	SAMEA7175809	ERX4391277	covid_hub_pl_ibch_0001	NextSeq 550	PAIRED	Hybrid Selection	VIRAL RNA	Severe acute respiratory syndrome coronavirus 2	Homo sapiens	ILLUMINA	2020-05-18	Poland	Europe	22	2638.29	2435	0.99786	78892826
ERR4452739	PRJEB39761	WGS	SAMEA7175815	ERX4393110	covid_hub_pl_ibch_0007	NextSeq 550	PAIRED	Hybrid Selection	VIRAL RNA	Severe acute respiratory syndrome coronavirus 2	Homo sapiens	ILLUMINA	2020-05-20	Poland	Europe	21	7541.55	7742	0.998161	225515072
ERR4452742	PRJEB39761	WGS	SAMEA7175818	ERX4393113	covid_hub_pl_ibch_0010	NextSeq 550	PAIRED	Hybrid Selection	VIRAL RNA	Severe acute respiratory syndrome coronavirus 2	Homo sapiens	ILLUMINA	2020-05-19	Poland	Europe	19	210.707	190	0.962111	6300784
ERR4452751	PRJEB39761	WGS	SAMEA7175826	ERX4393122	covid_hub_pl_ibch_0018	NextSeq 550	PAIRED	Hybrid Selection	VIRAL RNA	Severe acute respiratory syndrome coronavirus 2	Homo sapiens	ILLUMINA	2020-05-22	Poland	Europe	37	216.232	202	0.924723	6465986
ERR4452752	PRJEB39761	WGS	SAMEA7175827	ERX4393123	covid_hub_pl_ibch_0019	NextSeq 550	PAIRED	Hybrid Selection	VIRAL RNA	Severe acute respiratory syndrome coronavirus 2	Homo sapiens	ILLUMINA	2020-05-22	Poland	Europe	22	2239.61	2178	0.996255	66970979
ERR4452753	PRJEB39761	WGS	SAMEA7175828	ERX4393124	covid_hub_pl_ibch_0020	NextSeq 550	PAIRED	Hybrid Selection	VIRAL RNA	Severe acute respiratory syndrome coronavirus 2	Homo sapiens	ILLUMINA	2020-05-22	Poland	Europe	18	7809.73	7918	0.999264	233534243
ERR4452754	PRJEB39761	WGS	SAMEA7175829	ERX4393125	covid_hub_pl_ibch_0021	NextSeq 550	PAIRED	Hybrid Selection	VIRAL RNA	Severe acute respiratory syndrome coronavirus 2	Homo sapiens	ILLUMINA	2020-05-22	Poland	Europe	20	1999.87	1935	0.997492	59801968
ERR4452756	PRJEB39761	WGS	SAMEA7175831	ERX4393127	covid_hub_pl_ibch_0023	NextSeq 550	PAIRED	Hybrid Selection	VIRAL RNA	Severe acute respiratory syndrome coronavirus 2	Homo sapiens	ILLUMINA	2020-05-22	Poland	Europe	24	395.032	374	0.995954	11812643
ERR4452757	PRJEB39761	WGS	SAMEA7175832	ERX4393128	covid_hub_pl_ibch_0024	NextSeq 550	PAIRED	Hybrid Selection	VIRAL RNA	Severe acute respiratory syndrome coronavirus 2	Homo sapiens	ILLUMINA	2020-05-22	Poland	Europe	21	7526.3	7806	0.999231	225058872
ERR4452759	PRJEB39761	WGS	SAMEA7175834	ERX4393130	covid_hub_pl_ibch_0026	NextSeq 550	PAIRED	Hybrid Selection	VIRAL RNA	Severe acute respiratory syndrome coronavirus 2	Homo sapiens	ILLUMINA	2020-05-30	Poland	Europe	21	1253.5	1176	0.996288	37483394
ERR4452760	PRJEB39761	WGS	SAMEA7175835	ERX4393131	covid_hub_pl_ibch_0027	NextSeq 550	PAIRED	Hybrid Selection	VIRAL RNA	Severe acute respiratory syndrome coronavirus 2	Homo sapiens	ILLUMINA	2020-05-23	Poland	Europe	24	177.145	172	0.986356	5297159
ERR4452775	PRJEB39761	WGS	SAMEA7175850	ERX4393146	covid_hub_pl_ibch_0042	NextSeq 550	PAIRED	Hybrid Selection	VIRAL RNA	Severe acute respiratory syndrome coronavirus 2	Homo sapiens	ILLUMINA	2020-05-22	Poland	Europe	23	1053.92	1007	0.996255	31515305
ERR4452776	PRJEB39761	WGS	SAMEA7175851	ERX4393147	covid_hub_pl_ibch_0043	NextSeq 550	PAIRED	Hybrid Selection	VIRAL RNA	Severe acute respiratory syndrome coronavirus 2	Homo sapiens	ILLUMINA	2020-05-22	Poland	Europe	19	411.961	394	0.993445	12318866
ERR4452779	PRJEB39761	WGS	SAMEA7175853	ERX4393150	covid_hub_pl_ibch_0045	NextSeq 550	PAIRED	Hybrid Selection	VIRAL RNA	Severe acute respiratory syndrome coronavirus 2	Homo sapiens	ILLUMINA	2020-05-22	Poland	Europe	18	197.129	187	0.978664	5894740
ERR4452780	PRJEB39761	WGS	SAMEA7175854	ERX4393151	covid_hub_pl_ibch_0046	NextSeq 550	PAIRED	Hybrid Selection	VIRAL RNA	Severe acute respiratory syndrome coronavirus 2	Homo sapiens	ILLUMINA	2020-05-22	Poland	Europe	20	6250.32	6410	0.998194	186903434
ERR4452783	PRJEB39761	WGS	SAMEA7175856	ERX4393154	covid_hub_pl_ibch_0048	NextSeq 550	PAIRED	Hybrid Selection	VIRAL RNA	Severe acute respiratory syndrome coronavirus 2	Homo sapiens	ILLUMINA	2020-05-22	Poland	Europe	20	7743.75	7886	0.998194	231561359
ERR4452784	PRJEB39761	WGS	SAMEA7175857	ERX4393155	covid_hub_pl_ibch_0049	NextSeq 550	PAIRED	Hybrid Selection	VIRAL RNA	Severe acute respiratory syndrome coronavirus 2	Homo sapiens	ILLUMINA	2020-05-22	Poland	Europe	23	3466.32	3321	0.997927	103653471
ERR4452785	PRJEB39761	WGS	SAMEA7175858	ERX4393156	covid_hub_pl_ibch_0050	NextSeq 550	PAIRED	Hybrid Selection	VIRAL RNA	Severe acute respiratory syndrome coronavirus 2	Homo sapiens	ILLUMINA	2020-05-22	Poland	Europe	25	3072.56	2744	0.99806	91878698
ERR4457942	PRJEB37886	AMPLICON	SAMEA7184716	ERX4398313	COG-UK/CAMB-1B0930	Illumina NovaSeq 6000	PAIRED	PCR	VIRAL RNA	Severe acute respiratory syndrome coronavirus 2	Homo sapiens	ILLUMINA	2020-05-02	United Kingdom	Europe	42	3458.4	2531	0.903455	103416619
ERR4457951	PRJEB37886	AMPLICON	SAMEA7184725	ERX4398322	COG-UK/CAMB-1B08AC	Illumina NovaSeq 6000	PAIRED	PCR	VIRAL RNA	Severe acute respiratory syndrome coronavirus 2	Homo sapiens	ILLUMINA	2020-05-04	United Kingdom	Europe	13	5167.59	7964	0.905428	154526500
ERR4457953	PRJEB37886	AMPLICON	SAMEA7184727	ERX4398324	COG-UK/CAMB-1B12AD	Illumina NovaSeq 6000	PAIRED	PCR	VIRAL RNA	Severe acute respiratory syndrome coronavirus 2	Homo sapiens	ILLUMINA	2020-05-06	United Kingdom	Europe	14	5210.12	7988	0.908805	155798208
ERR4457964	PRJEB37886	AMPLICON	SAMEA7184738	ERX4398335	COG-UK/CAMB-1AFF6F	Illumina NovaSeq 6000	PAIRED	PCR	VIRAL RNA	Severe acute respiratory syndrome coronavirus 2	Homo sapiens	ILLUMINA	2020-05-04	United Kingdom	Europe	15	5104.45	7941	0.911079	152638425
ERR4457988	PRJEB37886	AMPLICON	SAMEA7184762	ERX4398359	COG-UK/CAMB-1AFE35	Illumina NovaSeq 6000	PAIRED	PCR	VIRAL RNA	Severe acute respiratory syndrome coronavirus 2	Homo sapiens	ILLUMINA	2020-05-03	United Kingdom	Europe	19	5268.71	7980	0.954252	157550367
ERR4457994	PRJEB37886	AMPLICON	SAMEA7184768	ERX4398365	COG-UK/CAMB-1B088E	Illumina NovaSeq 6000	PAIRED	PCR	VIRAL RNA	Severe acute respiratory syndrome coronavirus 2	Homo sapiens	ILLUMINA	2020-05-04	United Kingdom	Europe	20	5133.42	7957	0.903321	153504638
ERR4458004	PRJEB37886	AMPLICON	SAMEA7184778	ERX4398375	COG-UK/CAMB-1AFE9F	Illumina NovaSeq 6000	PAIRED	PCR	VIRAL RNA	Severe acute respiratory syndrome coronavirus 2	Homo sapiens	ILLUMINA	2020-05-03	United Kingdom	Europe	16	5236.55	7991	0.922984	156588495
ERR4458016	PRJEB37886	AMPLICON	SAMEA7184790	ERX4398387	COG-UK/GCVR-173D2E	Illumina NovaSeq 6000	PAIRED	PCR	VIRAL RNA	Severe acute respiratory syndrome coronavirus 2	Homo sapiens	ILLUMINA	2020-04-06	United Kingdom	Europe	46	2780.63	2349	0.920342	83149242
ERR4458023	PRJEB37886	AMPLICON	SAMEA7184797	ERX4398394	COG-UK/GCVR-173DF1	Illumina NovaSeq 6000	PAIRED	PCR	VIRAL RNA	Severe acute respiratory syndrome coronavirus 2	Homo sapiens	ILLUMINA	2020-04-07	United Kingdom	Europe	28	3179.43	2756	0.901916	95074584
ERR4458049	PRJEB37886	AMPLICON	SAMEA7184823	ERX4398420	COG-UK/GCVR-172C22	Illumina NovaSeq 6000	PAIRED	PCR	VIRAL RNA	Severe acute respiratory syndrome coronavirus 2	Homo sapiens	ILLUMINA	2020-04-06	United Kingdom	Europe	65	3649.17	3244	0.911715	109121211
ERR4458135	PRJEB37886	AMPLICON	SAMEA7184909	ERX4398506	COG-UK/BRIS-129835	Illumina NovaSeq 6000	PAIRED	PCR	VIRAL RNA	Severe acute respiratory syndrome coronavirus 2	Homo sapiens	ILLUMINA	2020-03-31	United Kingdom	Europe	36	2644.31	1631	0.903187	79072854
ERR4458313	PRJEB37886	AMPLICON	SAMEA7185087	ERX4398684	COG-UK/BRIS-129E51	Illumina NovaSeq 6000	PAIRED	PCR	VIRAL RNA	Severe acute respiratory syndrome coronavirus 2	Homo sapiens	ILLUMINA	2020-04-15	United Kingdom	Europe	11	3516.59	3096	0.963616	105156672
ERR4458333	PRJEB37886	AMPLICON	SAMEA7185107	ERX4398704	COG-UK/CAMB-84E19	Illumina MiSeq	PAIRED	PCR	VIRAL RNA	Severe acute respiratory syndrome coronavirus 2	Homo sapiens	ILLUMINA	2020-03-14	United Kingdom	Europe	7	3739.51	3492	0.986088	111822588
ERR4458336	PRJEB37886	AMPLICON	SAMEA7185110	ERX4398707	COG-UK/CAMB-7573E	Illumina MiSeq	PAIRED	PCR	VIRAL RNA	Severe acute respiratory syndrome coronavirus 2	Homo sapiens	ILLUMINA	2020-03-12	United Kingdom	Europe	6	3345.17	3268	0.93285	100030611
ERR4458339	PRJEB37886	AMPLICON	SAMEA7185113	ERX4398710	COG-UK/CAMB-756D7	Illumina MiSeq	PAIRED	PCR	VIRAL RNA	Severe acute respiratory syndrome coronavirus 2	Homo sapiens	ILLUMINA	2020-03-15	United Kingdom	Europe	8	2808.69	2785	0.939137	83988171
ERR4458340	PRJEB37886	AMPLICON	SAMEA7185114	ERX4398711	COG-UK/CAMB-75798	Illumina MiSeq	PAIRED	PCR	VIRAL RNA	Severe acute respiratory syndrome coronavirus 2	Homo sapiens	ILLUMINA	2020-03-14	United Kingdom	Europe	9	2856.71	2564	0.9073	85424220
ERR4458342	PRJEB37886	AMPLICON	SAMEA7185116	ERX4398713	COG-UK/CAMB-84FBC	Illumina MiSeq	PAIRED	PCR	VIRAL RNA	Severe acute respiratory syndrome coronavirus 2	Homo sapiens	ILLUMINA	2020-03-13	United Kingdom	Europe	9	3613.8	3438	0.95248	108063510
ERR4458345	PRJEB37886	AMPLICON	SAMEA7185119	ERX4398716	COG-UK/CAMB-84EDD	Illumina MiSeq	PAIRED	PCR	VIRAL RNA	Severe acute respiratory syndrome coronavirus 2	Homo sapiens	ILLUMINA	2020-03-14	United Kingdom	Europe	9	3559.65	3523	0.937331	106444349
ERR4458347	PRJEB37886	AMPLICON	SAMEA7185121	ERX4398718	COG-UK/CAMB-757B6	Illumina MiSeq	PAIRED	PCR	VIRAL RNA	Severe acute respiratory syndrome coronavirus 2	Homo sapiens	ILLUMINA	2020-03-12	United Kingdom	Europe	15	3072.39	2848	0.92168	91873599
ERR4458348	PRJEB37886	AMPLICON	SAMEA7185122	ERX4398719	COG-UK/CAMB-75701	Illumina MiSeq	PAIRED	PCR	VIRAL RNA	Severe acute respiratory syndrome coronavirus 2	Homo sapiens	ILLUMINA	2020-03-12	United Kingdom	Europe	14	3669.93	3541	0.94315	109741938
ERR4458349	PRJEB37886	AMPLICON	SAMEA7185123	ERX4398720	COG-UK/CAMB-84F52	Illumina MiSeq	PAIRED	PCR	VIRAL RNA	Severe acute respiratory syndrome coronavirus 2	Homo sapiens	ILLUMINA	2020-03-11	United Kingdom	Europe	12	3358.16	3215	0.921847	100419024
ERR4458350	PRJEB37886	AMPLICON	SAMEA7185124	ERX4398721	COG-UK/CAMB-7572F	Illumina MiSeq	PAIRED	PCR	VIRAL RNA	Severe acute respiratory syndrome coronavirus 2	Homo sapiens	ILLUMINA	2020-03-12	United Kingdom	Europe	15	2816.29	2501	0.91225	84215583
ERR4458351	PRJEB37886	AMPLICON	SAMEA7185125	ERX4398722	COG-UK/CAMB-757E3	Illumina MiSeq	PAIRED	PCR	VIRAL RNA	Severe acute respiratory syndrome coronavirus 2	Homo sapiens	ILLUMINA	2020-03-12	United Kingdom	Europe	7	3330.16	3173	0.920476	99581845
ERR4458352	PRJEB37886	AMPLICON	SAMEA7185126	ERX4398723	COG-UK/CAMB-84F70	Illumina MiSeq	PAIRED	PCR	VIRAL RNA	Severe acute respiratory syndrome coronavirus 2	Homo sapiens	ILLUMINA	2020-03-11	United Kingdom	Europe	10	3741.18	3542	0.963081	111872640
ERR4458353	PRJEB37886	AMPLICON	SAMEA7185127	ERX4398724	COG-UK/CAMB-84F16	Illumina MiSeq	PAIRED	PCR	VIRAL RNA	Severe acute respiratory syndrome coronavirus 2	Homo sapiens	ILLUMINA	2020-03-12	United Kingdom	Europe	17	3164.67	2773	0.91439	94633020
ERR4458354	PRJEB37886	AMPLICON	SAMEA7185128	ERX4398725	COG-UK/CAMB-7575C	Illumina MiSeq	PAIRED	PCR	VIRAL RNA	Severe acute respiratory syndrome coronavirus 2	Homo sapiens	ILLUMINA	2020-03-13	United Kingdom	Europe	11	3135.26	3016	0.923218	93753691
ERR4458356	PRJEB37886	AMPLICON	SAMEA7185130	ERX4398727	COG-UK/CAMB-7574D	Illumina MiSeq	PAIRED	PCR	VIRAL RNA	Severe acute respiratory syndrome coronavirus 2	Homo sapiens	ILLUMINA	2020-03-12	United Kingdom	Europe	14	3586.62	3496	0.947296	107250651
ERR4458358	PRJEB37886	AMPLICON	SAMEA7185132	ERX4398729	COG-UK/CAMB-7577A	Illumina MiSeq	PAIRED	PCR	VIRAL RNA	Severe acute respiratory syndrome coronavirus 2	Homo sapiens	ILLUMINA	2020-03-15	United Kingdom	Europe	9	3288.13	3141	0.942313	98325044
ERR4458359	PRJEB37886	AMPLICON	SAMEA7185133	ERX4398730	COG-UK/CAMB-75886	Illumina MiSeq	PAIRED	PCR	VIRAL RNA	Severe acute respiratory syndrome coronavirus 2	Homo sapiens	ILLUMINA	2020-03-19	United Kingdom	Europe	9	3533.15	3501	0.94432	105651739
ERR4458360	PRJEB37886	AMPLICON	SAMEA7185134	ERX4398731	COG-UK/CAMB-757D4	Illumina MiSeq	PAIRED	PCR	VIRAL RNA	Severe acute respiratory syndrome coronavirus 2	Homo sapiens	ILLUMINA	2020-03-11	United Kingdom	Europe	9	3667.66	3627	0.95258	109674056
ERR4458363	PRJEB37886	AMPLICON	SAMEA7185137	ERX4398734	COG-UK/CAMB-757A7	Illumina MiSeq	PAIRED	PCR	VIRAL RNA	Severe acute respiratory syndrome coronavirus 2	Homo sapiens	ILLUMINA	2020-03-12	United Kingdom	Europe	14	3387.82	3207	0.965756	101306114
ERR4458364	PRJEB37886	AMPLICON	SAMEA7185138	ERX4398735	COG-UK/CAMB-84E37	Illumina MiSeq	PAIRED	PCR	VIRAL RNA	Severe acute respiratory syndrome coronavirus 2	Homo sapiens	ILLUMINA	2020-03-13	United Kingdom	Europe	11	3569.95	3427	0.94636	106752290
ERR4458365	PRJEB37886	AMPLICON	SAMEA7185139	ERX4398736	COG-UK/CAMB-84D94	Illumina MiSeq	PAIRED	PCR	VIRAL RNA	Severe acute respiratory syndrome coronavirus 2	Homo sapiens	ILLUMINA	2020-03-11	United Kingdom	Europe	10	3554.18	3433	0.932381	106280523
ERR4458366	PRJEB37886	AMPLICON	SAMEA7185140	ERX4398737	COG-UK/CAMB-7584A	Illumina MiSeq	PAIRED	PCR	VIRAL RNA	Severe acute respiratory syndrome coronavirus 2	Homo sapiens	ILLUMINA	2020-03-13	United Kingdom	Europe	11	3062.76	2915	0.96395	91585568
ERR4458367	PRJEB37886	AMPLICON	SAMEA7185141	ERX4398738	COG-UK/CAMB-75710	Illumina MiSeq	PAIRED	PCR	VIRAL RNA	Severe acute respiratory syndrome coronavirus 2	Homo sapiens	ILLUMINA	2020-03-11	United Kingdom	Europe	13	3512.34	3384	0.944654	105029538
ERR4458370	PRJEB37886	AMPLICON	SAMEA7185144	ERX4398741	COG-UK/CAMB-84EBF	Illumina MiSeq	PAIRED	PCR	VIRAL RNA	Severe acute respiratory syndrome coronavirus 2	Homo sapiens	ILLUMINA	2020-03-14	United Kingdom	Europe	12	2951.9	2794	0.910343	88270655
ERR4458372	PRJEB37886	AMPLICON	SAMEA7185146	ERX4398743	COG-UK/CAMB-7580E	Illumina MiSeq	PAIRED	PCR	VIRAL RNA	Severe acute respiratory syndrome coronavirus 2	Homo sapiens	ILLUMINA	2020-03-14	United Kingdom	Europe	12	3444.78	3324	0.986088	103009331
ERR4458373	PRJEB37886	AMPLICON	SAMEA7185147	ERX4398744	COG-UK/CAMB-84F9E	Illumina MiSeq	PAIRED	PCR	VIRAL RNA	Severe acute respiratory syndrome coronavirus 2	Homo sapiens	ILLUMINA	2020-03-13	United Kingdom	Europe	8	3865.1	3651	0.966492	115578088
ERR4458375	PRJEB37886	AMPLICON	SAMEA7185149	ERX4398746	COG-UK/CAMB-84D58	Illumina MiSeq	PAIRED	PCR	VIRAL RNA	Severe acute respiratory syndrome coronavirus 2	Homo sapiens	ILLUMINA	2020-03-13	United Kingdom	Europe	10	3354.1	3315	0.943718	100297771
ERR4458376	PRJEB37886	AMPLICON	SAMEA7185150	ERX4398747	COG-UK/CAMB-7581D	Illumina MiSeq	PAIRED	PCR	VIRAL RNA	Severe acute respiratory syndrome coronavirus 2	Homo sapiens	ILLUMINA	2020-03-11	United Kingdom	Europe	12	3450.16	3345	0.980838	103170068
ERR4458377	PRJEB37886	AMPLICON	SAMEA7185151	ERX4398748	COG-UK/CAMB-757C5	Illumina MiSeq	PAIRED	PCR	VIRAL RNA	Severe acute respiratory syndrome coronavirus 2	Homo sapiens	ILLUMINA	2020-03-11	United Kingdom	Europe	11	3667.86	3566	0.96288	109679984
ERR4458380	PRJEB37886	AMPLICON	SAMEA7185154	ERX4398751	COG-UK/CAMB-7576B	Illumina MiSeq	PAIRED	PCR	VIRAL RNA	Severe acute respiratory syndrome coronavirus 2	Homo sapiens	ILLUMINA	2020-03-13	United Kingdom	Europe	10	3301.79	3179	0.929806	98733390
ERR4458381	PRJEB37886	AMPLICON	SAMEA7185155	ERX4398752	COG-UK/CAMB-84E91	Illumina MiSeq	PAIRED	PCR	VIRAL RNA	Severe acute respiratory syndrome coronavirus 2	Homo sapiens	ILLUMINA	2020-03-14	United Kingdom	Europe	10	3140.88	3009	0.923352	93921849
ERR4458382	PRJEB37886	AMPLICON	SAMEA7185156	ERX4398753	COG-UK/CAMB-84D76	Illumina MiSeq	PAIRED	PCR	VIRAL RNA	Severe acute respiratory syndrome coronavirus 2	Homo sapiens	ILLUMINA	2020-03-12	United Kingdom	Europe	13	3275.87	3167	0.940541	97958308
ERR4458385	PRJEB37886	AMPLICON	SAMEA7185159	ERX4398756	COG-UK/CAMB-7582C	Illumina MiSeq	PAIRED	PCR	VIRAL RNA	Severe acute respiratory syndrome coronavirus 2	Homo sapiens	ILLUMINA	2020-03-13	United Kingdom	Europe	10	3422.13	3320	0.93101	102331988
ERR4458396	PRJEB37886	AMPLICON	SAMEA7185169	ERX4398767	COG-UK/CAMB-75561	Illumina NovaSeq 6000	PAIRED	PCR	VIRAL RNA	Severe acute respiratory syndrome coronavirus 2	Homo sapiens	ILLUMINA	2020-03-14	United Kingdom	Europe	59	3675.59	3178	0.905026	109911107
ERR4458506	PRJEB37886	AMPLICON	SAMEA7185246	ERX4398877	COG-UK/CAMB-72FEE	Illumina NovaSeq 6000	PAIRED	PCR	VIRAL RNA	Severe acute respiratory syndrome coronavirus 2	Homo sapiens	ILLUMINA	2020-03-21	United Kingdom	Europe	13	5103.89	7972	0.901716	152621540
ERR4458601	PRJEB37886	AMPLICON	SAMEA7185341	ERX4398972	COG-UK/CAMB-73017	Illumina NovaSeq 6000	PAIRED	PCR	VIRAL RNA	Severe acute respiratory syndrome coronavirus 2	Homo sapiens	ILLUMINA	2020-03-21	United Kingdom	Europe	13	5171.53	7986	0.918503	154644360
ERR4458623	PRJEB37886	AMPLICON	SAMEA7185363	ERX4398994	COG-UK/CAMB-7368E	Illumina NovaSeq 6000	PAIRED	PCR	VIRAL RNA	Severe acute respiratory syndrome coronavirus 2	Homo sapiens	ILLUMINA	2020-03-22	United Kingdom	Europe	22	3833.82	3655	0.910109	114642720
ERR4458645	PRJEB37886	AMPLICON	SAMEA7185385	ERX4399016	COG-UK/CAMB-731F6	Illumina NovaSeq 6000	PAIRED	PCR	VIRAL RNA	Severe acute respiratory syndrome coronavirus 2	Homo sapiens	ILLUMINA	2020-03-21	United Kingdom	Europe	11	5145.09	7983	0.915393	153853677
ERR4458648	PRJEB37886	AMPLICON	SAMEA7185388	ERX4399019	COG-UK/CAMB-73721	Illumina NovaSeq 6000	PAIRED	PCR	VIRAL RNA	Severe acute respiratory syndrome coronavirus 2	Homo sapiens	ILLUMINA	2020-03-22	United Kingdom	Europe	11	5003.84	7765	0.915728	149629814
ERR4458861	PRJEB37886	AMPLICON	SAMEA7185602	ERX4399232	COG-UK/CAMB-720FA	Illumina NovaSeq 6000	PAIRED	PCR	VIRAL RNA	Severe acute respiratory syndrome coronavirus 2	Homo sapiens	ILLUMINA	2020-03-28	United Kingdom	Europe	13	2634.69	2030	0.920844	78785130
ERR4458864	PRJEB37886	AMPLICON	SAMEA7185605	ERX4399235	COG-UK/CAMB-71F3A	Illumina NovaSeq 6000	PAIRED	PCR	VIRAL RNA	Severe acute respiratory syndrome coronavirus 2	Homo sapiens	ILLUMINA	2020-03-28	United Kingdom	Europe	12	2599.3	2079	0.932415	77726855
ERR4458872	PRJEB37886	AMPLICON	SAMEA7185613	ERX4399243	COG-UK/CAMB-722C7	Illumina NovaSeq 6000	PAIRED	PCR	VIRAL RNA	Severe acute respiratory syndrome coronavirus 2	Homo sapiens	ILLUMINA	2020-03-28	United Kingdom	Europe	18	4959.38	6466	0.917433	148300330
ERR4458873	PRJEB37886	AMPLICON	SAMEA7185614	ERX4399244	COG-UK/CAMB-729FF	Illumina NovaSeq 6000	PAIRED	PCR	VIRAL RNA	Severe acute respiratory syndrome coronavirus 2	Homo sapiens	ILLUMINA	2020-03-22	United Kingdom	Europe	13	3070.29	2618	0.941812	91810743
ERR4458882	PRJEB37886	AMPLICON	SAMEA7185623	ERX4399253	COG-UK/CAMB-7278C	Illumina NovaSeq 6000	PAIRED	PCR	VIRAL RNA	Severe acute respiratory syndrome coronavirus 2	Homo sapiens	ILLUMINA	2020-03-23	United Kingdom	Europe	9	3393.38	2969	0.92586	101472310
ERR4458883	PRJEB37886	AMPLICON	SAMEA7185624	ERX4399254	COG-UK/CAMB-72986	Illumina NovaSeq 6000	PAIRED	PCR	VIRAL RNA	Severe acute respiratory syndrome coronavirus 2	Homo sapiens	ILLUMINA	2020-03-23	United Kingdom	Europe	9	2766.27	2242	0.908337	82719704
ERR4458890	PRJEB37886	AMPLICON	SAMEA7185631	ERX4399261	COG-UK/CAMB-7279B	Illumina NovaSeq 6000	PAIRED	PCR	VIRAL RNA	Severe acute respiratory syndrome coronavirus 2	Homo sapiens	ILLUMINA	2020-03-23	United Kingdom	Europe	14	2733.18	2234	0.922215	81730385
ERR4458896	PRJEB37886	AMPLICON	SAMEA7185637	ERX4399267	COG-UK/CAMB-71AEE	Illumina NovaSeq 6000	PAIRED	PCR	VIRAL RNA	Severe acute respiratory syndrome coronavirus 2	Homo sapiens	ILLUMINA	2020-03-31	United Kingdom	Europe	13	4054.96	3640	0.910076	121255430
ERR4458902	PRJEB37886	AMPLICON	SAMEA7185643	ERX4399273	COG-UK/CAMB-72B17	Illumina NovaSeq 6000	PAIRED	PCR	VIRAL RNA	Severe acute respiratory syndrome coronavirus 2	Homo sapiens	ILLUMINA	2020-03-22	United Kingdom	Europe	12	3350.58	2693	0.905093	100192461
ERR4458905	PRJEB37886	AMPLICON	SAMEA7185646	ERX4399276	COG-UK/CAMB-71F94	Illumina NovaSeq 6000	PAIRED	PCR	VIRAL RNA	Severe acute respiratory syndrome coronavirus 2	Homo sapiens	ILLUMINA	2020-03-29	United Kingdom	Europe	18	2864.44	2282	0.91546	85655269
ERR4458910	PRJEB37886	AMPLICON	SAMEA7185651	ERX4399281	COG-UK/CAMB-7284D	Illumina NovaSeq 6000	PAIRED	PCR	VIRAL RNA	Severe acute respiratory syndrome coronavirus 2	Homo sapiens	ILLUMINA	2020-03-23	United Kingdom	Europe	10	2561.39	2023	0.920577	76593119
ERR4458912	PRJEB37886	AMPLICON	SAMEA7185653	ERX4399283	COG-UK/CAMB-722A9	Illumina NovaSeq 6000	PAIRED	PCR	VIRAL RNA	Severe acute respiratory syndrome coronavirus 2	Homo sapiens	ILLUMINA	2020-03-28	United Kingdom	Europe	11	3942.79	3620	0.902986	117901155
ERR4458914	PRJEB37886	AMPLICON	SAMEA7185655	ERX4399285	COG-UK/CAMB-723B5	Illumina NovaSeq 6000	PAIRED	PCR	VIRAL RNA	Severe acute respiratory syndrome coronavirus 2	Homo sapiens	ILLUMINA	2020-03-24	United Kingdom	Europe	12	3631.46	3324	0.91225	108591695
ERR4458917	PRJEB37886	AMPLICON	SAMEA7185658	ERX4399288	COG-UK/CAMB-7218E	Illumina NovaSeq 6000	PAIRED	PCR	VIRAL RNA	Severe acute respiratory syndrome coronavirus 2	Homo sapiens	ILLUMINA	2020-03-29	United Kingdom	Europe	14	2635.74	2073	0.949604	78816629
ERR4458922	PRJEB37886	AMPLICON	SAMEA7185663	ERX4399293	COG-UK/CAMB-7224F	Illumina NovaSeq 6000	PAIRED	PCR	VIRAL RNA	Severe acute respiratory syndrome coronavirus 2	Homo sapiens	ILLUMINA	2020-03-28	United Kingdom	Europe	8	4103.43	3644	0.926295	122704886
ERR4458924	PRJEB37886	AMPLICON	SAMEA7185665	ERX4399295	COG-UK/CAMB-722E5	Illumina NovaSeq 6000	PAIRED	PCR	VIRAL RNA	Severe acute respiratory syndrome coronavirus 2	Homo sapiens	ILLUMINA	2020-03-28	United Kingdom	Europe	14	3111.07	2631	0.945691	93030382
ERR4458925	PRJEB37886	AMPLICON	SAMEA7185666	ERX4399296	COG-UK/CAMB-7282F	Illumina NovaSeq 6000	PAIRED	PCR	VIRAL RNA	Severe acute respiratory syndrome coronavirus 2	Homo sapiens	ILLUMINA	2020-03-22	United Kingdom	Europe	11	4321.87	4228	0.909307	129236800
ERR4458937	PRJEB37886	AMPLICON	SAMEA7185678	ERX4399308	COG-UK/CAMB-722F4	Illumina NovaSeq 6000	PAIRED	PCR	VIRAL RNA	Severe acute respiratory syndrome coronavirus 2	Homo sapiens	ILLUMINA	2020-03-28	United Kingdom	Europe	11	2883.79	2396	0.956058	86233833
ERR4458943	PRJEB37886	AMPLICON	SAMEA7185684	ERX4399314	COG-UK/CAMB-7228B	Illumina NovaSeq 6000	PAIRED	PCR	VIRAL RNA	Severe acute respiratory syndrome coronavirus 2	Homo sapiens	ILLUMINA	2020-03-28	United Kingdom	Europe	50	3678.08	3459	0.912216	109985636
ERR4458948	PRJEB37886	AMPLICON	SAMEA7185689	ERX4399319	COG-UK/CAMB-720EB	Illumina NovaSeq 6000	PAIRED	PCR	VIRAL RNA	Severe acute respiratory syndrome coronavirus 2	Homo sapiens	ILLUMINA	2020-03-28	United Kingdom	Europe	10	2652.19	2005	0.902217	79308574
ERR4458949	PRJEB37886	AMPLICON	SAMEA7185690	ERX4399320	COG-UK/CAMB-7287A	Illumina NovaSeq 6000	PAIRED	PCR	VIRAL RNA	Severe acute respiratory syndrome coronavirus 2	Homo sapiens	ILLUMINA	2020-03-22	United Kingdom	Europe	13	2211.23	1547	0.952446	66122521
ERR4458957	PRJEB37886	AMPLICON	SAMEA7185698	ERX4399328	COG-UK/CAMB-7277D	Illumina NovaSeq 6000	PAIRED	PCR	VIRAL RNA	Severe acute respiratory syndrome coronavirus 2	Homo sapiens	ILLUMINA	2020-03-24	United Kingdom	Europe	11	2854.59	2388	0.955456	85360871
ERR4458958	PRJEB37886	AMPLICON	SAMEA7185699	ERX4399329	COG-UK/CAMB-728A7	Illumina NovaSeq 6000	PAIRED	PCR	VIRAL RNA	Severe acute respiratory syndrome coronavirus 2	Homo sapiens	ILLUMINA	2020-03-22	United Kingdom	Europe	11	3559.36	3186	0.942046	106435402
ERR4458963	PRJEB37886	AMPLICON	SAMEA7185704	ERX4399334	COG-UK/CAMB-72740	Illumina NovaSeq 6000	PAIRED	PCR	VIRAL RNA	Severe acute respiratory syndrome coronavirus 2	Homo sapiens	ILLUMINA	2020-03-23	United Kingdom	Europe	12	5161.95	7982	0.901649	154357646
ERR4458966	PRJEB37886	AMPLICON	SAMEA7185707	ERX4399337	COG-UK/CAMB-71A93	Illumina NovaSeq 6000	PAIRED	PCR	VIRAL RNA	Severe acute respiratory syndrome coronavirus 2	Homo sapiens	ILLUMINA	2020-03-31	United Kingdom	Europe	16	4148.45	3959	0.908738	124051113
ERR4458972	PRJEB37886	AMPLICON	SAMEA7185713	ERX4399343	COG-UK/CAMB-721D9	Illumina NovaSeq 6000	PAIRED	PCR	VIRAL RNA	Severe acute respiratory syndrome coronavirus 2	Homo sapiens	ILLUMINA	2020-03-28	United Kingdom	Europe	16	2477.8	1736	0.971642	74093741
ERR4458974	PRJEB37886	AMPLICON	SAMEA7185715	ERX4399345	COG-UK/CAMB-721CA	Illumina NovaSeq 6000	PAIRED	PCR	VIRAL RNA	Severe acute respiratory syndrome coronavirus 2	Homo sapiens	ILLUMINA	2020-03-28	United Kingdom	Europe	15	4035.54	3538	0.912551	120674610
ERR4458982	PRJEB37886	AMPLICON	SAMEA7185723	ERX4399353	COG-UK/CAMB-72A74	Illumina NovaSeq 6000	PAIRED	PCR	VIRAL RNA	Severe acute respiratory syndrome coronavirus 2	Homo sapiens	ILLUMINA	2020-03-24	United Kingdom	Europe	14	2884.77	2370	0.916865	86263321
ERR4458984	PRJEB37886	AMPLICON	SAMEA7185725	ERX4399355	COG-UK/CAMB-72977	Illumina NovaSeq 6000	PAIRED	PCR	VIRAL RNA	Severe acute respiratory syndrome coronavirus 2	Homo sapiens	ILLUMINA	2020-03-23	United Kingdom	Europe	14	2836.07	2461	0.943216	84806856
ERR4458988	PRJEB37886	AMPLICON	SAMEA7185729	ERX4399359	COG-UK/CAMB-71FD0	Illumina NovaSeq 6000	PAIRED	PCR	VIRAL RNA	Severe acute respiratory syndrome coronavirus 2	Homo sapiens	ILLUMINA	2020-03-27	United Kingdom	Europe	13	2993.99	2459	0.955289	89529191
ERR4458991	PRJEB37886	AMPLICON	SAMEA7185732	ERX4399362	COG-UK/CAMB-71AA2	Illumina NovaSeq 6000	PAIRED	PCR	VIRAL RNA	Severe acute respiratory syndrome coronavirus 2	Homo sapiens	ILLUMINA	2020-03-31	United Kingdom	Europe	24	3489.87	3091	0.911982	104357543
ERR4458992	PRJEB37886	AMPLICON	SAMEA7185733	ERX4399363	COG-UK/CAMB-72ACF	Illumina NovaSeq 6000	PAIRED	PCR	VIRAL RNA	Severe acute respiratory syndrome coronavirus 2	Homo sapiens	ILLUMINA	2020-03-22	United Kingdom	Europe	7	2742.52	2155	0.922683	82009634
ERR4458993	PRJEB37886	AMPLICON	SAMEA7185734	ERX4399364	COG-UK/CAMB-72898	Illumina NovaSeq 6000	PAIRED	PCR	VIRAL RNA	Severe acute respiratory syndrome coronavirus 2	Homo sapiens	ILLUMINA	2020-03-24	United Kingdom	Europe	14	2927.19	2349	0.981005	87531643
ERR4458994	PRJEB37886	AMPLICON	SAMEA7185735	ERX4399365	COG-UK/CAMB-71FB2	Illumina NovaSeq 6000	PAIRED	PCR	VIRAL RNA	Severe acute respiratory syndrome coronavirus 2	Homo sapiens	ILLUMINA	2020-03-28	United Kingdom	Europe	15	3825.63	3638	0.922683	114397861
ERR4458998	PRJEB37886	AMPLICON	SAMEA7185739	ERX4399369	COG-UK/CAMB-71D12	Illumina NovaSeq 6000	PAIRED	PCR	VIRAL RNA	Severe acute respiratory syndrome coronavirus 2	Homo sapiens	ILLUMINA	2020-03-30	United Kingdom	Europe	14	4985.03	6675	0.913153	149067263
ERR4459001	PRJEB37886	AMPLICON	SAMEA7185742	ERX4399372	COG-UK/CAMB-726E9	Illumina NovaSeq 6000	PAIRED	PCR	VIRAL RNA	Severe acute respiratory syndrome coronavirus 2	Homo sapiens	ILLUMINA	2020-03-23	United Kingdom	Europe	18	3762.41	3313	0.904424	112507447
ERR4459005	PRJEB37886	AMPLICON	SAMEA7185746	ERX4399376	COG-UK/CAMB-72A0B	Illumina NovaSeq 6000	PAIRED	PCR	VIRAL RNA	Severe acute respiratory syndrome coronavirus 2	Homo sapiens	ILLUMINA	2020-03-23	United Kingdom	Europe	10	2859.35	2438	0.949236	85503021
ERR4459010	PRJEB37886	AMPLICON	SAMEA7185751	ERX4399381	COG-UK/CAMB-72995	Illumina NovaSeq 6000	PAIRED	PCR	VIRAL RNA	Severe acute respiratory syndrome coronavirus 2	Homo sapiens	ILLUMINA	2020-03-23	United Kingdom	Europe	14	2710.66	2182	0.959536	81056766
ERR4459018	PRJEB37886	AMPLICON	SAMEA7185759	ERX4399389	COG-UK/CAMB-72072	Illumina NovaSeq 6000	PAIRED	PCR	VIRAL RNA	Severe acute respiratory syndrome coronavirus 2	Homo sapiens	ILLUMINA	2020-03-28	United Kingdom	Europe	12	2776.72	2089	0.909507	83032162
ERR4459024	PRJEB37886	AMPLICON	SAMEA7185765	ERX4399395	COG-UK/CAMB-729D1	Illumina NovaSeq 6000	PAIRED	PCR	VIRAL RNA	Severe acute respiratory syndrome coronavirus 2	Homo sapiens	ILLUMINA	2020-03-23	United Kingdom	Europe	11	3090.45	2707	0.926195	92413603
ERR4459026	PRJEB37886	AMPLICON	SAMEA7185767	ERX4399397	COG-UK/CAMB-722D6	Illumina NovaSeq 6000	PAIRED	PCR	VIRAL RNA	Severe acute respiratory syndrome coronavirus 2	Homo sapiens	ILLUMINA	2020-03-28	United Kingdom	Europe	13	3102.14	2615	0.926128	92763280
ERR4459034	PRJEB37886	AMPLICON	SAMEA7185775	ERX4399405	COG-UK/CAMB-7292C	Illumina NovaSeq 6000	PAIRED	PCR	VIRAL RNA	Severe acute respiratory syndrome coronavirus 2	Homo sapiens	ILLUMINA	2020-03-22	United Kingdom	Europe	8	2867.88	2371	0.954319	85758132
ERR4459037	PRJEB37886	AMPLICON	SAMEA7185778	ERX4399408	COG-UK/CAMB-72009	Illumina NovaSeq 6000	PAIRED	PCR	VIRAL RNA	Severe acute respiratory syndrome coronavirus 2	Homo sapiens	ILLUMINA	2020-03-28	United Kingdom	Europe	13	2551.14	2160	0.9279	76286630
ERR4459049	PRJEB37886	AMPLICON	SAMEA7185790	ERX4399420	COG-UK/CAMB-71EF1	Illumina NovaSeq 6000	PAIRED	PCR	VIRAL RNA	Severe acute respiratory syndrome coronavirus 2	Homo sapiens	ILLUMINA	2020-03-29	United Kingdom	Europe	8	4852.9	6349	0.924623	145116356
ERR4459054	PRJEB37886	AMPLICON	SAMEA7185795	ERX4399425	COG-UK/CAMB-727F5	Illumina NovaSeq 6000	PAIRED	PCR	VIRAL RNA	Severe acute respiratory syndrome coronavirus 2	Homo sapiens	ILLUMINA	2020-03-23	United Kingdom	Europe	11	3920.85	3447	0.908671	117245154
ERR4459057	PRJEB37886	AMPLICON	SAMEA7185798	ERX4399428	COG-UK/CAMB-7286B	Illumina NovaSeq 6000	PAIRED	PCR	VIRAL RNA	Severe acute respiratory syndrome coronavirus 2	Homo sapiens	ILLUMINA	2020-03-23	United Kingdom	Europe	15	4050.93	3886	0.943718	121134983
ERR4459062	PRJEB37886	AMPLICON	SAMEA7185803	ERX4399433	COG-UK/CAMB-71F67	Illumina NovaSeq 6000	PAIRED	PCR	VIRAL RNA	Severe acute respiratory syndrome coronavirus 2	Homo sapiens	ILLUMINA	2020-03-28	United Kingdom	Europe	12	2488.73	1764	0.960338	74420354
ERR4459064	PRJEB37886	AMPLICON	SAMEA7185805	ERX4399435	COG-UK/CAMB-72A65	Illumina NovaSeq 6000	PAIRED	PCR	VIRAL RNA	Severe acute respiratory syndrome coronavirus 2	Homo sapiens	ILLUMINA	2020-03-24	United Kingdom	Europe	8	2637.62	2104	0.929673	78872831
ERR4459067	PRJEB37886	AMPLICON	SAMEA7185808	ERX4399438	COG-UK/CAMB-72458	Illumina NovaSeq 6000	PAIRED	PCR	VIRAL RNA	Severe acute respiratory syndrome coronavirus 2	Homo sapiens	ILLUMINA	2020-03-24	United Kingdom	Europe	14	3988.82	3583	0.910845	119277625
ERR4459068	PRJEB37886	AMPLICON	SAMEA7185809	ERX4399439	COG-UK/CAMB-728B6	Illumina NovaSeq 6000	PAIRED	PCR	VIRAL RNA	Severe acute respiratory syndrome coronavirus 2	Homo sapiens	ILLUMINA	2020-03-22	United Kingdom	Europe	8	5198.44	7979	0.916396	155449074
ERR4459075	PRJEB37886	AMPLICON	SAMEA7185816	ERX4399446	COG-UK/CAMB-723A6	Illumina NovaSeq 6000	PAIRED	PCR	VIRAL RNA	Severe acute respiratory syndrome coronavirus 2	Homo sapiens	ILLUMINA	2020-03-23	United Kingdom	Europe	23	3339.75	2548	0.900946	99868599
ERR4459076	PRJEB37886	AMPLICON	SAMEA7185817	ERX4399447	COG-UK/CAMB-72810	Illumina NovaSeq 6000	PAIRED	PCR	VIRAL RNA	Severe acute respiratory syndrome coronavirus 2	Homo sapiens	ILLUMINA	2020-03-23	United Kingdom	Europe	11	3447.7	2988	0.946627	103096625
ERR4459079	PRJEB37886	AMPLICON	SAMEA7185820	ERX4399450	COG-UK/CAMB-71BCD	Illumina NovaSeq 6000	PAIRED	PCR	VIRAL RNA	Severe acute respiratory syndrome coronavirus 2	Homo sapiens	ILLUMINA	2020-03-30	United Kingdom	Europe	40	3589.83	3480	0.902184	107346570
ERR4459082	PRJEB37886	AMPLICON	SAMEA7185823	ERX4399453	COG-UK/CAMB-77C1F	Illumina NovaSeq 6000	PAIRED	PCR	VIRAL RNA	Severe acute respiratory syndrome coronavirus 2	Homo sapiens	ILLUMINA	2020-04-03	United Kingdom	Europe	14	5247.61	7990	0.923854	156919184
ERR4459089	PRJEB37886	AMPLICON	SAMEA7185830	ERX4399460	COG-UK/CAMB-77A42	Illumina NovaSeq 6000	PAIRED	PCR	VIRAL RNA	Severe acute respiratory syndrome coronavirus 2	Homo sapiens	ILLUMINA	2020-03-31	United Kingdom	Europe	11	5232.88	7990	0.906832	156478778
ERR4459104	PRJEB37886	AMPLICON	SAMEA7185845	ERX4399475	COG-UK/CAMB-77BD6	Illumina NovaSeq 6000	PAIRED	PCR	VIRAL RNA	Severe acute respiratory syndrome coronavirus 2	Homo sapiens	ILLUMINA	2020-04-03	United Kingdom	Europe	13	5269.56	7991	0.938133	157575585
ERR4459106	PRJEB37886	AMPLICON	SAMEA7185847	ERX4399477	COG-UK/CAMB-77E37	Illumina NovaSeq 6000	PAIRED	PCR	VIRAL RNA	Severe acute respiratory syndrome coronavirus 2	Homo sapiens	ILLUMINA	2020-04-03	United Kingdom	Europe	10	5401.6	7983	0.990837	161523898
ERR4459108	PRJEB37886	AMPLICON	SAMEA7185849	ERX4399479	COG-UK/CAMB-77DA3	Illumina NovaSeq 6000	PAIRED	PCR	VIRAL RNA	Severe acute respiratory syndrome coronavirus 2	Homo sapiens	ILLUMINA	2020-04-01	United Kingdom	Europe	12	5214.86	7981	0.906799	155940081
ERR4459117	PRJEB37886	AMPLICON	SAMEA7185858	ERX4399488	COG-UK/CAMB-77CC4	Illumina NovaSeq 6000	PAIRED	PCR	VIRAL RNA	Severe acute respiratory syndrome coronavirus 2	Homo sapiens	ILLUMINA	2020-04-01	United Kingdom	Europe	16	5294.8	7985	0.970271	158330268
ERR4459121	PRJEB37886	AMPLICON	SAMEA7185862	ERX4399492	COG-UK/CAMB-77CB5	Illumina NovaSeq 6000	PAIRED	PCR	VIRAL RNA	Severe acute respiratory syndrome coronavirus 2	Homo sapiens	ILLUMINA	2020-04-01	United Kingdom	Europe	16	5304.76	7981	0.974317	158628349
ERR4459135	PRJEB37886	AMPLICON	SAMEA7185876	ERX4399506	COG-UK/CAMB-7674C	Illumina NovaSeq 6000	PAIRED	PCR	VIRAL RNA	Severe acute respiratory syndrome coronavirus 2	Homo sapiens	ILLUMINA	2020-03-30	United Kingdom	Europe	44	3515.87	2976	0.902117	105135159
ERR4459140	PRJEB37886	AMPLICON	SAMEA7185881	ERX4399511	COG-UK/CAMB-7591A	Illumina NovaSeq 6000	PAIRED	PCR	VIRAL RNA	Severe acute respiratory syndrome coronavirus 2	Homo sapiens	ILLUMINA	2020-03-31	United Kingdom	Europe	14	3992.36	3827	0.904257	119383621
ERR4459149	PRJEB37886	AMPLICON	SAMEA7185890	ERX4399520	COG-UK/CAMB-76445	Illumina NovaSeq 6000	PAIRED	PCR	VIRAL RNA	Severe acute respiratory syndrome coronavirus 2	Homo sapiens	ILLUMINA	2020-03-30	United Kingdom	Europe	16	3745.74	3479	0.902384	112008879
ERR4459184	PRJEB37886	AMPLICON	SAMEA7185925	ERX4399555	COG-UK/CAMB-7632A	Illumina NovaSeq 6000	PAIRED	PCR	VIRAL RNA	Severe acute respiratory syndrome coronavirus 2	Homo sapiens	ILLUMINA	2020-03-29	United Kingdom	Europe	32	3503.97	3002	0.914958	104779239
ERR4459187	PRJEB37886	AMPLICON	SAMEA7185928	ERX4399558	COG-UK/CAMB-75ABD	Illumina NovaSeq 6000	PAIRED	PCR	VIRAL RNA	Severe acute respiratory syndrome coronavirus 2	Homo sapiens	ILLUMINA	2020-03-29	United Kingdom	Europe	14	5022.43	7032	0.935859	150185846
ERR4459210	PRJEB37886	AMPLICON	SAMEA7185951	ERX4399581	COG-UK/CAMB-75D96	Illumina NovaSeq 6000	PAIRED	PCR	VIRAL RNA	Severe acute respiratory syndrome coronavirus 2	Homo sapiens	ILLUMINA	2020-03-29	United Kingdom	Europe	10	4180.66	4062	0.907401	125014178
ERR4459217	PRJEB37886	AMPLICON	SAMEA7185958	ERX4399588	COG-UK/CAMB-75ACC	Illumina NovaSeq 6000	PAIRED	PCR	VIRAL RNA	Severe acute respiratory syndrome coronavirus 2	Homo sapiens	ILLUMINA	2020-03-30	United Kingdom	Europe	76	3096.1	2322	0.902083	92582689
ERR4459228	PRJEB37886	AMPLICON	SAMEA7185969	ERX4399599	COG-UK/CAMB-75F72	Illumina NovaSeq 6000	PAIRED	PCR	VIRAL RNA	Severe acute respiratory syndrome coronavirus 2	Homo sapiens	ILLUMINA	2020-03-28	United Kingdom	Europe	30	3374.89	2826	0.904157	100919239
ERR4459254	PRJEB37886	AMPLICON	SAMEA7185995	ERX4399625	COG-UK/CAMB-76CC5	Illumina NovaSeq 6000	PAIRED	PCR	VIRAL RNA	Severe acute respiratory syndrome coronavirus 2	Homo sapiens	ILLUMINA	2020-03-29	United Kingdom	Europe	18	3880.73	3670	0.907267	116045374
ERR4459259	PRJEB37886	AMPLICON	SAMEA7186000	ERX4399630	COG-UK/CAMB-76B5F	Illumina NovaSeq 6000	PAIRED	PCR	VIRAL RNA	Severe acute respiratory syndrome coronavirus 2	Homo sapiens	ILLUMINA	2020-03-31	United Kingdom	Europe	32	3755.87	3597	0.920476	112311913
ERR4459261	PRJEB37886	AMPLICON	SAMEA7186002	ERX4399632	COG-UK/CAMB-767E2	Illumina NovaSeq 6000	PAIRED	PCR	VIRAL RNA	Severe acute respiratory syndrome coronavirus 2	Homo sapiens	ILLUMINA	2020-03-30	United Kingdom	Europe	16	3800.26	3444	0.904959	113639085
ERR4459278	PRJEB37886	AMPLICON	SAMEA7186019	ERX4399649	COG-UK/CAMB-76919	Illumina NovaSeq 6000	PAIRED	PCR	VIRAL RNA	Severe acute respiratory syndrome coronavirus 2	Homo sapiens	ILLUMINA	2020-03-30	United Kingdom	Europe	19	3736.78	3312	0.920041	111740963
ERR4459279	PRJEB37886	AMPLICON	SAMEA7186020	ERX4399650	COG-UK/CAMB-75E48	Illumina NovaSeq 6000	PAIRED	PCR	VIRAL RNA	Severe acute respiratory syndrome coronavirus 2	Homo sapiens	ILLUMINA	2020-03-29	United Kingdom	Europe	69	3299.31	2489	0.916831	98659179
ERR4459283	PRJEB37886	AMPLICON	SAMEA7186024	ERX4399654	COG-UK/CAMB-763FD	Illumina NovaSeq 6000	PAIRED	PCR	VIRAL RNA	Severe acute respiratory syndrome coronavirus 2	Homo sapiens	ILLUMINA	2020-03-29	United Kingdom	Europe	22	3853.24	3743	0.90001	115223346
ERR4459302	PRJEB37886	AMPLICON	SAMEA7186043	ERX4399673	COG-UK/CAMB-75938	Illumina NovaSeq 6000	PAIRED	PCR	VIRAL RNA	Severe acute respiratory syndrome coronavirus 2	Homo sapiens	ILLUMINA	2020-03-31	United Kingdom	Europe	16	4233.99	4185	0.900813	126608867
ERR4459306	PRJEB37886	AMPLICON	SAMEA7186047	ERX4399677	COG-UK/CAMB-75D2D	Illumina NovaSeq 6000	PAIRED	PCR	VIRAL RNA	Severe acute respiratory syndrome coronavirus 2	Homo sapiens	ILLUMINA	2020-03-29	United Kingdom	Europe	12	4074.15	3984	0.905795	121829246
ERR4459311	PRJEB37886	AMPLICON	SAMEA7186052	ERX4399682	COG-UK/CAMB-76A70	Illumina NovaSeq 6000	PAIRED	PCR	VIRAL RNA	Severe acute respiratory syndrome coronavirus 2	Homo sapiens	ILLUMINA	2020-03-30	United Kingdom	Europe	18	4113.71	3861	0.901448	123012191
ERR4459322	PRJEB37886	AMPLICON	SAMEA7186063	ERX4399693	COG-UK/CAMB-75B9C	Illumina NovaSeq 6000	PAIRED	PCR	VIRAL RNA	Severe acute respiratory syndrome coronavirus 2	Homo sapiens	ILLUMINA	2020-03-28	United Kingdom	Europe	21	4017.43	3832	0.903889	120133350
ERR4459334	PRJEB37886	AMPLICON	SAMEA7186075	ERX4399705	COG-UK/CAMB-75CF3	Illumina NovaSeq 6000	PAIRED	PCR	VIRAL RNA	Severe acute respiratory syndrome coronavirus 2	Homo sapiens	ILLUMINA	2020-03-30	United Kingdom	Europe	14	4311.73	4216	0.902518	128933794
ERR4459341	PRJEB37886	AMPLICON	SAMEA7186082	ERX4399712	COG-UK/CAMB-71DB8	Illumina NovaSeq 6000	PAIRED	PCR	VIRAL RNA	Severe acute respiratory syndrome coronavirus 2	Homo sapiens	ILLUMINA	2020-03-30	United Kingdom	Europe	9	3935.49	3803	0.901883	117682889
ERR4459349	PRJEB37886	AMPLICON	SAMEA7186090	ERX4399720	COG-UK/CAMB-766C7	Illumina NovaSeq 6000	PAIRED	PCR	VIRAL RNA	Severe acute respiratory syndrome coronavirus 2	Homo sapiens	ILLUMINA	2020-03-30	United Kingdom	Europe	18	4079.24	3888	0.903755	121981619
ERR4459352	PRJEB37886	AMPLICON	SAMEA7186093	ERX4399723	COG-UK/CAMB-76876	Illumina NovaSeq 6000	PAIRED	PCR	VIRAL RNA	Severe acute respiratory syndrome coronavirus 2	Homo sapiens	ILLUMINA	2020-03-29	United Kingdom	Europe	15	3829.7	3574	0.902986	114519479
ERR4459363	PRJEB37886	AMPLICON	SAMEA7186104	ERX4399734	COG-UK/CAMB-75FDC	Illumina NovaSeq 6000	PAIRED	PCR	VIRAL RNA	Severe acute respiratory syndrome coronavirus 2	Homo sapiens	ILLUMINA	2020-03-28	United Kingdom	Europe	14	5075.31	7822	0.920677	151767045
ERR4459367	PRJEB37886	AMPLICON	SAMEA7186108	ERX4399738	COG-UK/CAMB-76BC8	Illumina NovaSeq 6000	PAIRED	PCR	VIRAL RNA	Severe acute respiratory syndrome coronavirus 2	Homo sapiens	ILLUMINA	2020-03-29	United Kingdom	Europe	16	3903.62	3696	0.901816	116729859
ERR4459382	PRJEB37886	AMPLICON	SAMEA7186123	ERX4399753	COG-UK/CAMB-76BB9	Illumina NovaSeq 6000	PAIRED	PCR	VIRAL RNA	Severe acute respiratory syndrome coronavirus 2	Homo sapiens	ILLUMINA	2020-03-30	United Kingdom	Europe	18	3615.15	3261	0.900545	108103783
ERR4459390	PRJEB37886	AMPLICON	SAMEA7186131	ERX4399761	COG-UK/CAMB-759A1	Illumina NovaSeq 6000	PAIRED	PCR	VIRAL RNA	Severe acute respiratory syndrome coronavirus 2	Homo sapiens	ILLUMINA	2020-03-31	United Kingdom	Europe	16	4070.83	3887	0.905394	121729979
ERR4459718	PRJEB37886	AMPLICON	SAMEA7186459	ERX4400089	COG-UK/CAMB-780A9	Illumina NovaSeq 6000	PAIRED	PCR	VIRAL RNA	Severe acute respiratory syndrome coronavirus 2	Homo sapiens	ILLUMINA	2020-04-01	United Kingdom	Europe	58	3741.71	3382	0.900445	111888434
ERR4459786	PRJEB37886	AMPLICON	SAMEA7186527	ERX4400157	COG-UK/CAMB-77EA0	Illumina NovaSeq 6000	PAIRED	PCR	VIRAL RNA	Severe acute respiratory syndrome coronavirus 2	Homo sapiens	ILLUMINA	2020-04-01	United Kingdom	Europe	61	3272.09	2670	0.901615	97845409
ERR4460070	PRJEB37886	AMPLICON	SAMEA7186811	ERX4400441	COG-UK/CAMB-7D5B4	Illumina NovaSeq 6000	PAIRED	PCR	VIRAL RNA	Severe acute respiratory syndrome coronavirus 2	Homo sapiens	ILLUMINA	2020-04-05	United Kingdom	Europe	9	5054.25	6826	0.969535	151137157
ERR4460113	PRJEB37886	AMPLICON	SAMEA7186854	ERX4400484	COG-UK/CAMB-7D6B1	Illumina NovaSeq 6000	PAIRED	PCR	VIRAL RNA	Severe acute respiratory syndrome coronavirus 2	Homo sapiens	ILLUMINA	2020-04-06	United Kingdom	Europe	33	3423.87	2941	0.911313	102383928
ERR4460126	PRJEB37886	AMPLICON	SAMEA7186867	ERX4400497	COG-UK/CAMB-7D99A	Illumina NovaSeq 6000	PAIRED	PCR	VIRAL RNA	Severe acute respiratory syndrome coronavirus 2	Homo sapiens	ILLUMINA	2020-04-07	United Kingdom	Europe	20	3747.88	3551	0.910042	112072893
ERR4460177	PRJEB37886	AMPLICON	SAMEA7186919	ERX4400548	COG-UK/CAMB-7D1DE	Illumina NovaSeq 6000	PAIRED	PCR	VIRAL RNA	Severe acute respiratory syndrome coronavirus 2	Homo sapiens	ILLUMINA	2020-04-06	United Kingdom	Europe	69	3500.39	2862	0.920041	104672151
ERR4460219	PRJEB37886	AMPLICON	SAMEA7186961	ERX4400590	COG-UK/CAMB-7D226	Illumina NovaSeq 6000	PAIRED	PCR	VIRAL RNA	Severe acute respiratory syndrome coronavirus 2	Homo sapiens	ILLUMINA	2020-04-06	United Kingdom	Europe	28	3777.85	3374	0.900679	112969150
ERR4460225	PRJEB37886	AMPLICON	SAMEA7186967	ERX4400596	COG-UK/CAMB-7BC75	Illumina NovaSeq 6000	PAIRED	PCR	VIRAL RNA	Severe acute respiratory syndrome coronavirus 2	Homo sapiens	ILLUMINA	2020-04-05	United Kingdom	Europe	50	3350.05	2933	0.903388	100176626
ERR4460231	PRJEB37886	AMPLICON	SAMEA7186973	ERX4400602	COG-UK/CAMB-7C89E	Illumina NovaSeq 6000	PAIRED	PCR	VIRAL RNA	Severe acute respiratory syndrome coronavirus 2	Homo sapiens	ILLUMINA	2020-04-04	United Kingdom	Europe	23	4093.63	4001	0.90419	122411673
ERR4460239	PRJEB37886	AMPLICON	SAMEA7186981	ERX4400610	COG-UK/CAMB-7DD61	Illumina NovaSeq 6000	PAIRED	PCR	VIRAL RNA	Severe acute respiratory syndrome coronavirus 2	Homo sapiens	ILLUMINA	2020-04-06	United Kingdom	Europe	22	3534.33	3105	0.91138	105686989
ERR4460265	PRJEB37886	AMPLICON	SAMEA7187007	ERX4400636	COG-UK/CAMB-7BDEB	Illumina NovaSeq 6000	PAIRED	PCR	VIRAL RNA	Severe acute respiratory syndrome coronavirus 2	Homo sapiens	ILLUMINA	2020-04-05	United Kingdom	Europe	13	5108.39	7948	0.908571	152756083
ERR4460288	PRJEB37886	AMPLICON	SAMEA7187030	ERX4400659	COG-UK/CAMB-7CC92	Illumina NovaSeq 6000	PAIRED	PCR	VIRAL RNA	Severe acute respiratory syndrome coronavirus 2	Homo sapiens	ILLUMINA	2020-04-05	United Kingdom	Europe	47	3557.38	3394	0.900211	106376300
ERR4460300	PRJEB37886	AMPLICON	SAMEA7187042	ERX4400671	COG-UK/CAMB-7E0D0	Illumina NovaSeq 6000	PAIRED	PCR	VIRAL RNA	Severe acute respiratory syndrome coronavirus 2	Homo sapiens	ILLUMINA	2020-04-07	United Kingdom	Europe	37	3884.59	3547	0.913788	116160772
ERR4460307	PRJEB37886	AMPLICON	SAMEA7187049	ERX4400678	COG-UK/CAMB-7BC57	Illumina NovaSeq 6000	PAIRED	PCR	VIRAL RNA	Severe acute respiratory syndrome coronavirus 2	Homo sapiens	ILLUMINA	2020-04-04	United Kingdom	Europe	16	4122.23	4034	0.919205	123266902
ERR4460308	PRJEB37886	AMPLICON	SAMEA7187050	ERX4400679	COG-UK/CAMB-7C746	Illumina NovaSeq 6000	PAIRED	PCR	VIRAL RNA	Severe acute respiratory syndrome coronavirus 2	Homo sapiens	ILLUMINA	2020-04-06	United Kingdom	Europe	50	3480.29	2877	0.904424	104071059
ERR4460318	PRJEB37886	AMPLICON	SAMEA7187060	ERX4400689	COG-UK/CAMB-7CA6B	Illumina NovaSeq 6000	PAIRED	PCR	VIRAL RNA	Severe acute respiratory syndrome coronavirus 2	Homo sapiens	ILLUMINA	2020-04-04	United Kingdom	Europe	12	4071.32	3896	0.92255	121744618
ERR4460327	PRJEB37886	AMPLICON	SAMEA7187069	ERX4400698	COG-UK/CAMB-7E0EF	Illumina NovaSeq 6000	PAIRED	PCR	VIRAL RNA	Severe acute respiratory syndrome coronavirus 2	Homo sapiens	ILLUMINA	2020-04-06	United Kingdom	Europe	13	4336.83	4500	0.903521	129684126
ERR4460329	PRJEB37886	AMPLICON	SAMEA7187071	ERX4400700	COG-UK/CAMB-7BCA2	Illumina NovaSeq 6000	PAIRED	PCR	VIRAL RNA	Severe acute respiratory syndrome coronavirus 2	Homo sapiens	ILLUMINA	2020-04-04	United Kingdom	Europe	15	4419.84	4722	0.911915	132166490
ERR4460332	PRJEB37886	AMPLICON	SAMEA7187074	ERX4400703	COG-UK/CAMB-7E0B2	Illumina NovaSeq 6000	PAIRED	PCR	VIRAL RNA	Severe acute respiratory syndrome coronavirus 2	Homo sapiens	ILLUMINA	2020-04-07	United Kingdom	Europe	12	3802.24	3476	0.976089	113698497
ERR4460339	PRJEB37886	AMPLICON	SAMEA7187081	ERX4400710	COG-UK/CAMB-7BC1B	Illumina NovaSeq 6000	PAIRED	PCR	VIRAL RNA	Severe acute respiratory syndrome coronavirus 2	Homo sapiens	ILLUMINA	2020-04-04	United Kingdom	Europe	34	3647.11	3077	0.902251	109059589
ERR4460346	PRJEB37886	AMPLICON	SAMEA7187088	ERX4400717	COG-UK/CAMB-7C737	Illumina NovaSeq 6000	PAIRED	PCR	VIRAL RNA	Severe acute respiratory syndrome coronavirus 2	Homo sapiens	ILLUMINA	2020-04-04	United Kingdom	Europe	29	3910.41	3740	0.928201	116932981
ERR4460361	PRJEB37886	AMPLICON	SAMEA7187103	ERX4400732	COG-UK/CAMB-7CFB7	Illumina NovaSeq 6000	PAIRED	PCR	VIRAL RNA	Severe acute respiratory syndrome coronavirus 2	Homo sapiens	ILLUMINA	2020-04-06	United Kingdom	Europe	20	3981.78	3889	0.915393	119067169
ERR4460369	PRJEB37886	AMPLICON	SAMEA7187111	ERX4400740	COG-UK/CAMB-7DF01	Illumina NovaSeq 6000	PAIRED	PCR	VIRAL RNA	Severe acute respiratory syndrome coronavirus 2	Homo sapiens	ILLUMINA	2020-04-07	United Kingdom	Europe	14	4154.97	3996	0.901515	124246141
ERR4460370	PRJEB37886	AMPLICON	SAMEA7187112	ERX4400741	COG-UK/CAMB-7C843	Illumina NovaSeq 6000	PAIRED	PCR	VIRAL RNA	Severe acute respiratory syndrome coronavirus 2	Homo sapiens	ILLUMINA	2020-04-06	United Kingdom	Europe	11	4170.08	4021	0.9072	124697944
ERR4460376	PRJEB37886	AMPLICON	SAMEA7187118	ERX4400747	COG-UK/CAMB-7D37E	Illumina NovaSeq 6000	PAIRED	PCR	VIRAL RNA	Severe acute respiratory syndrome coronavirus 2	Homo sapiens	ILLUMINA	2020-04-06	United Kingdom	Europe	39	3597.41	2940	0.91429	107573333
ERR4460380	PRJEB37886	AMPLICON	SAMEA7187122	ERX4400751	COG-UK/CAMB-7C825	Illumina NovaSeq 6000	PAIRED	PCR	VIRAL RNA	Severe acute respiratory syndrome coronavirus 2	Homo sapiens	ILLUMINA	2020-04-05	United Kingdom	Europe	30	3424.13	2818	0.900378	102391762
ERR4460383	PRJEB37886	AMPLICON	SAMEA7187125	ERX4400754	COG-UK/CAMB-7D7DC	Illumina NovaSeq 6000	PAIRED	PCR	VIRAL RNA	Severe acute respiratory syndrome coronavirus 2	Homo sapiens	ILLUMINA	2020-04-06	United Kingdom	Europe	23	3923.58	3685	0.901415	117326898
ERR4460387	PRJEB37886	AMPLICON	SAMEA7187129	ERX4400758	COG-UK/CAMB-7D39C	Illumina NovaSeq 6000	PAIRED	PCR	VIRAL RNA	Severe acute respiratory syndrome coronavirus 2	Homo sapiens	ILLUMINA	2020-04-04	United Kingdom	Europe	13	4163.61	3955	0.902685	124504515
ERR4460392	PRJEB37886	AMPLICON	SAMEA7187134	ERX4400763	COG-UK/CAMB-7DCA0	Illumina NovaSeq 6000	PAIRED	PCR	VIRAL RNA	Severe acute respiratory syndrome coronavirus 2	Homo sapiens	ILLUMINA	2020-04-06	United Kingdom	Europe	13	4088.76	3926	0.904525	122266225
ERR4460399	PRJEB37886	AMPLICON	SAMEA7187141	ERX4400770	COG-UK/CAMB-7C60D	Illumina NovaSeq 6000	PAIRED	PCR	VIRAL RNA	Severe acute respiratory syndrome coronavirus 2	Homo sapiens	ILLUMINA	2020-04-05	United Kingdom	Europe	16	4271.94	4254	0.921011	127743789
ERR4460410	PRJEB37886	AMPLICON	SAMEA7187152	ERX4400781	COG-UK/CAMB-7D420	Illumina NovaSeq 6000	PAIRED	PCR	VIRAL RNA	Severe acute respiratory syndrome coronavirus 2	Homo sapiens	ILLUMINA	2020-04-05	United Kingdom	Europe	18	3821.77	3651	0.904056	114282467
ERR4460427	PRJEB37886	AMPLICON	SAMEA7187169	ERX4400798	COG-UK/CAMB-7B950	Illumina NovaSeq 6000	PAIRED	PCR	VIRAL RNA	Severe acute respiratory syndrome coronavirus 2	Homo sapiens	ILLUMINA	2020-04-03	United Kingdom	Europe	50	3001.06	2133	0.901582	89740570
ERR4460430	PRJEB37886	AMPLICON	SAMEA7187172	ERX4400801	COG-UK/CAMB-7D3BA	Illumina NovaSeq 6000	PAIRED	PCR	VIRAL RNA	Severe acute respiratory syndrome coronavirus 2	Homo sapiens	ILLUMINA	2020-04-06	United Kingdom	Europe	22	3912.31	3807	0.914858	116989896
ERR4460431	PRJEB37886	AMPLICON	SAMEA7187173	ERX4400802	COG-UK/CAMB-7D736	Illumina NovaSeq 6000	PAIRED	PCR	VIRAL RNA	Severe acute respiratory syndrome coronavirus 2	Homo sapiens	ILLUMINA	2020-04-06	United Kingdom	Europe	13	4352.99	4269	0.900411	130167524
ERR4460444	PRJEB37886	AMPLICON	SAMEA7187186	ERX4400815	COG-UK/CAMB-7C46D	Illumina NovaSeq 6000	PAIRED	PCR	VIRAL RNA	Severe acute respiratory syndrome coronavirus 2	Homo sapiens	ILLUMINA	2020-04-05	United Kingdom	Europe	44	3516	2991	0.900779	105138845
ERR4460459	PRJEB37886	AMPLICON	SAMEA7187201	ERX4400830	COG-UK/CAMB-7C403	Illumina NovaSeq 6000	PAIRED	PCR	VIRAL RNA	Severe acute respiratory syndrome coronavirus 2	Homo sapiens	ILLUMINA	2020-04-05	United Kingdom	Europe	17	4352.76	4519	0.911581	130160679
ERR4460461	PRJEB37886	AMPLICON	SAMEA7187203	ERX4400832	COG-UK/CAMB-7DC28	Illumina NovaSeq 6000	PAIRED	PCR	VIRAL RNA	Severe acute respiratory syndrome coronavirus 2	Homo sapiens	ILLUMINA	2020-04-07	United Kingdom	Europe	14	4258.31	4096	0.901481	127336296
ERR4460470	PRJEB37886	AMPLICON	SAMEA7187212	ERX4400841	COG-UK/CAMB-7CE9C	Illumina NovaSeq 6000	PAIRED	PCR	VIRAL RNA	Severe acute respiratory syndrome coronavirus 2	Homo sapiens	ILLUMINA	2020-04-06	United Kingdom	Europe	70	3816.46	3484	0.917299	114123704
ERR4460474	PRJEB37886	AMPLICON	SAMEA7187216	ERX4400845	COG-UK/CAMB-7D10B	Illumina NovaSeq 6000	PAIRED	PCR	VIRAL RNA	Severe acute respiratory syndrome coronavirus 2	Homo sapiens	ILLUMINA	2020-04-06	United Kingdom	Europe	36	3988.65	3759	0.901314	119272671
ERR4460477	PRJEB37886	AMPLICON	SAMEA7187219	ERX4400848	COG-UK/CAMB-7CC65	Illumina NovaSeq 6000	PAIRED	PCR	VIRAL RNA	Severe acute respiratory syndrome coronavirus 2	Homo sapiens	ILLUMINA	2020-04-05	United Kingdom	Europe	15	3974.86	3705	0.912584	118860235
ERR4460487	PRJEB37886	AMPLICON	SAMEA7187229	ERX4400858	COG-UK/CAMB-7CCDE	Illumina NovaSeq 6000	PAIRED	PCR	VIRAL RNA	Severe acute respiratory syndrome coronavirus 2	Homo sapiens	ILLUMINA	2020-04-06	United Kingdom	Europe	20	4046.9	3962	0.917099	121014438
ERR4460492	PRJEB37886	AMPLICON	SAMEA7187234	ERX4400863	COG-UK/CAMB-7CF11	Illumina NovaSeq 6000	PAIRED	PCR	VIRAL RNA	Severe acute respiratory syndrome coronavirus 2	Homo sapiens	ILLUMINA	2020-04-06	United Kingdom	Europe	12	4006.41	3881	0.91643	119803696
ERR4460495	PRJEB37886	AMPLICON	SAMEA7187237	ERX4400866	COG-UK/CAMB-7DBC1	Illumina NovaSeq 6000	PAIRED	PCR	VIRAL RNA	Severe acute respiratory syndrome coronavirus 2	Homo sapiens	ILLUMINA	2020-04-05	United Kingdom	Europe	23	3906.19	3721	0.918336	116806794
ERR4460500	PRJEB37886	AMPLICON	SAMEA7187242	ERX4400871	COG-UK/CAMB-7D3AB	Illumina NovaSeq 6000	PAIRED	PCR	VIRAL RNA	Severe acute respiratory syndrome coronavirus 2	Homo sapiens	ILLUMINA	2020-04-06	United Kingdom	Europe	31	3670.24	3445	0.91439	109751328
ERR4460503	PRJEB37886	AMPLICON	SAMEA7187245	ERX4400874	COG-UK/CAMB-7BAE4	Illumina NovaSeq 6000	PAIRED	PCR	VIRAL RNA	Severe acute respiratory syndrome coronavirus 2	Homo sapiens	ILLUMINA	2020-04-04	United Kingdom	Europe	18	3861.91	3674	0.919774	115482744
ERR4460507	PRJEB37886	AMPLICON	SAMEA7187249	ERX4400878	COG-UK/CAMB-7E00D	Illumina NovaSeq 6000	PAIRED	PCR	VIRAL RNA	Severe acute respiratory syndrome coronavirus 2	Homo sapiens	ILLUMINA	2020-04-05	United Kingdom	Europe	15	4446.04	4863	0.904123	132949834
ERR4460518	PRJEB37886	AMPLICON	SAMEA7187260	ERX4400889	COG-UK/CAMB-7DA4C	Illumina NovaSeq 6000	PAIRED	PCR	VIRAL RNA	Severe acute respiratory syndrome coronavirus 2	Homo sapiens	ILLUMINA	2020-04-07	United Kingdom	Europe	14	4118.21	3841	0.91031	123146930
ERR4460520	PRJEB37886	AMPLICON	SAMEA7187262	ERX4400891	COG-UK/CAMB-7C412	Illumina NovaSeq 6000	PAIRED	PCR	VIRAL RNA	Severe acute respiratory syndrome coronavirus 2	Homo sapiens	ILLUMINA	2020-04-04	United Kingdom	Europe	29	3382.81	2668	0.901983	101156262
ERR4460534	PRJEB37886	AMPLICON	SAMEA7187276	ERX4400905	COG-UK/CAMB-7B862	Illumina NovaSeq 6000	PAIRED	PCR	VIRAL RNA	Severe acute respiratory syndrome coronavirus 2	Homo sapiens	ILLUMINA	2020-04-04	United Kingdom	Europe	17	4032.18	3632	0.909307	120574335
ERR4460536	PRJEB37886	AMPLICON	SAMEA7187278	ERX4400907	COG-UK/CAMB-7CD71	Illumina NovaSeq 6000	PAIRED	PCR	VIRAL RNA	Severe acute respiratory syndrome coronavirus 2	Homo sapiens	ILLUMINA	2020-04-06	United Kingdom	Europe	14	4518.58	4769	0.910544	135118951
ERR4460537	PRJEB37886	AMPLICON	SAMEA7187279	ERX4400908	COG-UK/CAMB-7D402	Illumina NovaSeq 6000	PAIRED	PCR	VIRAL RNA	Severe acute respiratory syndrome coronavirus 2	Homo sapiens	ILLUMINA	2020-04-06	United Kingdom	Europe	26	3751.09	3478	0.91556	112168881
ERR4460551	PRJEB37886	AMPLICON	SAMEA7187293	ERX4400922	COG-UK/CAMB-7D51E	Illumina NovaSeq 6000	PAIRED	PCR	VIRAL RNA	Severe acute respiratory syndrome coronavirus 2	Homo sapiens	ILLUMINA	2020-04-06	United Kingdom	Europe	33	3504.05	3149	0.902886	104781570
ERR4460552	PRJEB37886	AMPLICON	SAMEA7187294	ERX4400923	COG-UK/CAMB-7C63A	Illumina NovaSeq 6000	PAIRED	PCR	VIRAL RNA	Severe acute respiratory syndrome coronavirus 2	Homo sapiens	ILLUMINA	2020-04-04	United Kingdom	Europe	19	3867.66	3669	0.911213	115654500
ERR4460556	PRJEB37886	AMPLICON	SAMEA7187298	ERX4400927	COG-UK/CAMB-7C3D9	Illumina NovaSeq 6000	PAIRED	PCR	VIRAL RNA	Severe acute respiratory syndrome coronavirus 2	Homo sapiens	ILLUMINA	2020-04-04	United Kingdom	Europe	64	3187.87	2185	0.904792	95326998
ERR4460562	PRJEB37886	AMPLICON	SAMEA7187304	ERX4400933	COG-UK/CAMB-7DEE6	Illumina NovaSeq 6000	PAIRED	PCR	VIRAL RNA	Severe acute respiratory syndrome coronavirus 2	Homo sapiens	ILLUMINA	2020-04-06	United Kingdom	Europe	8	3815.24	3518	0.90914	114087110
ERR4460563	PRJEB37886	AMPLICON	SAMEA7187305	ERX4400934	COG-UK/CAMB-7DEC8	Illumina NovaSeq 6000	PAIRED	PCR	VIRAL RNA	Severe acute respiratory syndrome coronavirus 2	Homo sapiens	ILLUMINA	2020-04-06	United Kingdom	Europe	17	4456.5	4639	0.910979	133262657
ERR4460577	PRJEB37886	AMPLICON	SAMEA7187319	ERX4400948	COG-UK/CAMB-7C53D	Illumina NovaSeq 6000	PAIRED	PCR	VIRAL RNA	Severe acute respiratory syndrome coronavirus 2	Homo sapiens	ILLUMINA	2020-04-06	United Kingdom	Europe	18	3826	3483	0.91663	114408976
ERR4460578	PRJEB37886	AMPLICON	SAMEA7187320	ERX4400949	COG-UK/CAMB-7CDEA	Illumina NovaSeq 6000	PAIRED	PCR	VIRAL RNA	Severe acute respiratory syndrome coronavirus 2	Homo sapiens	ILLUMINA	2020-04-05	United Kingdom	Europe	17	4175.14	4077	0.915895	124849087
ERR4460703	PRJEB37886	AMPLICON	SAMEA7187445	ERX4401074	COG-UK/BRIS-1230AC	Illumina NovaSeq 6000	PAIRED	PCR	VIRAL RNA	Severe acute respiratory syndrome coronavirus 2	Homo sapiens	ILLUMINA	2020-04-05	United Kingdom	Europe	39	3945.66	3616	0.90205	117987091
ERR4460720	PRJEB37886	AMPLICON	SAMEA7187462	ERX4401091	COG-UK/BRIS-123B05	Illumina NovaSeq 6000	PAIRED	PCR	VIRAL RNA	Severe acute respiratory syndrome coronavirus 2	Homo sapiens	ILLUMINA	2020-04-07	United Kingdom	Europe	8	4973.55	6857	0.906464	148723992
ERR4460793	PRJEB37886	AMPLICON	SAMEA7187535	ERX4401164	COG-UK/CAMB-7EC81	Illumina NovaSeq 6000	PAIRED	PCR	VIRAL RNA	Severe acute respiratory syndrome coronavirus 2	Homo sapiens	ILLUMINA	2020-04-06	United Kingdom	Europe	14	4162.98	4063	0.900311	124485532
ERR4460806	PRJEB37886	AMPLICON	SAMEA7187548	ERX4401177	COG-UK/CAMB-7F224	Illumina NovaSeq 6000	PAIRED	PCR	VIRAL RNA	Severe acute respiratory syndrome coronavirus 2	Homo sapiens	ILLUMINA	2020-04-08	United Kingdom	Europe	16	4149.5	4008	0.911681	124082447
ERR4460809	PRJEB37886	AMPLICON	SAMEA7187551	ERX4401180	COG-UK/CAMB-7EC09	Illumina NovaSeq 6000	PAIRED	PCR	VIRAL RNA	Severe acute respiratory syndrome coronavirus 2	Homo sapiens	ILLUMINA	2020-04-07	United Kingdom	Europe	31	3740.45	3262	0.902485	111850747
ERR4460811	PRJEB37886	AMPLICON	SAMEA7187553	ERX4401182	COG-UK/CAMB-80E2C	Illumina NovaSeq 6000	PAIRED	PCR	VIRAL RNA	Severe acute respiratory syndrome coronavirus 2	Homo sapiens	ILLUMINA	2020-04-10	United Kingdom	Europe	23	3916.4	3698	0.906565	117112242
ERR4460816	PRJEB37886	AMPLICON	SAMEA7187558	ERX4401187	COG-UK/CAMB-7EAE1	Illumina NovaSeq 6000	PAIRED	PCR	VIRAL RNA	Severe acute respiratory syndrome coronavirus 2	Homo sapiens	ILLUMINA	2020-04-07	United Kingdom	Europe	39	3687.75	3460	0.921346	110274728
ERR4460818	PRJEB37886	AMPLICON	SAMEA7187560	ERX4401189	COG-UK/CAMB-7EEC7	Illumina NovaSeq 6000	PAIRED	PCR	VIRAL RNA	Severe acute respiratory syndrome coronavirus 2	Homo sapiens	ILLUMINA	2020-04-07	United Kingdom	Europe	67	3560.87	3156	0.91439	106480823
ERR4460836	PRJEB37886	AMPLICON	SAMEA7187578	ERX4401207	COG-UK/CAMB-7F28E	Illumina NovaSeq 6000	PAIRED	PCR	VIRAL RNA	Severe acute respiratory syndrome coronavirus 2	Homo sapiens	ILLUMINA	2020-04-08	United Kingdom	Europe	22	4407.43	4611	0.904959	131795269
ERR4460838	PRJEB37886	AMPLICON	SAMEA7187580	ERX4401209	COG-UK/CAMB-7F0DF	Illumina NovaSeq 6000	PAIRED	PCR	VIRAL RNA	Severe acute respiratory syndrome coronavirus 2	Homo sapiens	ILLUMINA	2020-04-08	United Kingdom	Europe	50	3860.25	3611	0.910912	115433160
ERR4460841	PRJEB37886	AMPLICON	SAMEA7187583	ERX4401212	COG-UK/CAMB-80994	Illumina NovaSeq 6000	PAIRED	PCR	VIRAL RNA	Severe acute respiratory syndrome coronavirus 2	Homo sapiens	ILLUMINA	2020-04-10	United Kingdom	Europe	15	4284.86	4221	0.915794	128130207
ERR4460858	PRJEB37886	AMPLICON	SAMEA7187600	ERX4401229	COG-UK/CAMB-7F154	Illumina NovaSeq 6000	PAIRED	PCR	VIRAL RNA	Severe acute respiratory syndrome coronavirus 2	Homo sapiens	ILLUMINA	2020-04-08	United Kingdom	Europe	13	4059.49	3906	0.917232	121391065
ERR4460873	PRJEB37886	AMPLICON	SAMEA7187615	ERX4401244	COG-UK/CAMB-8085B	Illumina NovaSeq 6000	PAIRED	PCR	VIRAL RNA	Severe acute respiratory syndrome coronavirus 2	Homo sapiens	ILLUMINA	2020-04-09	United Kingdom	Europe	16	4068.73	3977	0.900779	121667241
ERR4460877	PRJEB37886	AMPLICON	SAMEA7187619	ERX4401248	COG-UK/CAMB-811F5	Illumina NovaSeq 6000	PAIRED	PCR	VIRAL RNA	Severe acute respiratory syndrome coronavirus 2	Homo sapiens	ILLUMINA	2020-04-11	United Kingdom	Europe	11	4208.51	4133	0.901816	125847062
ERR4460888	PRJEB37886	AMPLICON	SAMEA7187630	ERX4401259	COG-UK/CAMB-7F242	Illumina NovaSeq 6000	PAIRED	PCR	VIRAL RNA	Severe acute respiratory syndrome coronavirus 2	Homo sapiens	ILLUMINA	2020-04-08	United Kingdom	Europe	15	4347.81	4400	0.921078	130012646
ERR4460889	PRJEB37886	AMPLICON	SAMEA7187631	ERX4401260	COG-UK/CAMB-7F36D	Illumina NovaSeq 6000	PAIRED	PCR	VIRAL RNA	Severe acute respiratory syndrome coronavirus 2	Homo sapiens	ILLUMINA	2020-04-08	United Kingdom	Europe	17	4274.26	4430	0.909273	127813065
ERR4460899	PRJEB37886	AMPLICON	SAMEA7187641	ERX4401270	COG-UK/CAMB-7EF88	Illumina NovaSeq 6000	PAIRED	PCR	VIRAL RNA	Severe acute respiratory syndrome coronavirus 2	Homo sapiens	ILLUMINA	2020-04-08	United Kingdom	Europe	16	4326.88	4313	0.901883	129386598
ERR4460909	PRJEB37886	AMPLICON	SAMEA7187651	ERX4401280	COG-UK/CAMB-80D98	Illumina NovaSeq 6000	PAIRED	PCR	VIRAL RNA	Severe acute respiratory syndrome coronavirus 2	Homo sapiens	ILLUMINA	2020-04-10	United Kingdom	Europe	10	4224.54	4135	0.905829	126326444
ERR4460922	PRJEB37886	AMPLICON	SAMEA7187664	ERX4401293	COG-UK/CAMB-8125C	Illumina NovaSeq 6000	PAIRED	PCR	VIRAL RNA	Severe acute respiratory syndrome coronavirus 2	Homo sapiens	ILLUMINA	2020-04-11	United Kingdom	Europe	38	3913.31	3641	0.906397	117019722
ERR4460927	PRJEB37886	AMPLICON	SAMEA7187670	ERX4401298	COG-UK/CAMB-81526	Illumina NovaSeq 6000	PAIRED	PCR	VIRAL RNA	Severe acute respiratory syndrome coronavirus 2	Homo sapiens	ILLUMINA	2020-04-12	United Kingdom	Europe	22	4432.69	4681	0.914925	132550620
ERR4460931	PRJEB37886	AMPLICON	SAMEA7187674	ERX4401302	COG-UK/CAMB-7EE21	Illumina NovaSeq 6000	PAIRED	PCR	VIRAL RNA	Severe acute respiratory syndrome coronavirus 2	Homo sapiens	ILLUMINA	2020-04-07	United Kingdom	Europe	16	4272.72	4161	0.923185	127767050
ERR4460938	PRJEB37886	AMPLICON	SAMEA7187681	ERX4401309	COG-UK/CAMB-7EB84	Illumina NovaSeq 6000	PAIRED	PCR	VIRAL RNA	Severe acute respiratory syndrome coronavirus 2	Homo sapiens	ILLUMINA	2020-04-07	United Kingdom	Europe	26	3629.52	3144	0.910444	108533539
ERR4460944	PRJEB37886	AMPLICON	SAMEA7187687	ERX4401315	COG-UK/CAMB-7F4D3	Illumina NovaSeq 6000	PAIRED	PCR	VIRAL RNA	Severe acute respiratory syndrome coronavirus 2	Homo sapiens	ILLUMINA	2020-04-09	United Kingdom	Europe	18	4430.49	4602	0.907902	132484992
ERR4460946	PRJEB37886	AMPLICON	SAMEA7187689	ERX4401317	COG-UK/CAMB-7F075	Illumina NovaSeq 6000	PAIRED	PCR	VIRAL RNA	Severe acute respiratory syndrome coronavirus 2	Homo sapiens	ILLUMINA	2020-04-08	United Kingdom	Europe	20	3931.34	3856	0.922851	117558808
ERR4460947	PRJEB37886	AMPLICON	SAMEA7187690	ERX4401318	COG-UK/CAMB-7EBDF	Illumina NovaSeq 6000	PAIRED	PCR	VIRAL RNA	Severe acute respiratory syndrome coronavirus 2	Homo sapiens	ILLUMINA	2020-04-07	United Kingdom	Europe	21	3679.43	3511	0.905662	110026097
ERR4460978	PRJEB37886	AMPLICON	SAMEA7187721	ERX4401349	COG-UK/CAMB-7EE5E	Illumina NovaSeq 6000	PAIRED	PCR	VIRAL RNA	Severe acute respiratory syndrome coronavirus 2	Homo sapiens	ILLUMINA	2020-04-08	United Kingdom	Europe	57	3503.16	2776	0.901582	104755044
ERR4460998	PRJEB37886	AMPLICON	SAMEA7187741	ERX4401369	COG-UK/CAMB-7F7BC	Illumina NovaSeq 6000	PAIRED	PCR	VIRAL RNA	Severe acute respiratory syndrome coronavirus 2	Homo sapiens	ILLUMINA	2020-04-08	United Kingdom	Europe	27	3800.47	3521	0.915092	113645415
ERR4461000	PRJEB37886	AMPLICON	SAMEA7187743	ERX4401371	COG-UK/CAMB-7EF00	Illumina NovaSeq 6000	PAIRED	PCR	VIRAL RNA	Severe acute respiratory syndrome coronavirus 2	Homo sapiens	ILLUMINA	2020-04-08	United Kingdom	Europe	19	4091.67	3743	0.924456	122353255
ERR4461003	PRJEB37886	AMPLICON	SAMEA7187746	ERX4401374	COG-UK/CAMB-7ECCD	Illumina NovaSeq 6000	PAIRED	PCR	VIRAL RNA	Severe acute respiratory syndrome coronavirus 2	Homo sapiens	ILLUMINA	2020-04-07	United Kingdom	Europe	12	4088.19	4017	0.911447	122249181
ERR4461005	PRJEB37886	AMPLICON	SAMEA7187748	ERX4401376	COG-UK/CAMB-7F1EB	Illumina NovaSeq 6000	PAIRED	PCR	VIRAL RNA	Severe acute respiratory syndrome coronavirus 2	Homo sapiens	ILLUMINA	2020-04-08	United Kingdom	Europe	14	4409.95	4543	0.910511	131870743
ERR4461007	PRJEB37886	AMPLICON	SAMEA7187750	ERX4401378	COG-UK/CAMB-7F1DC	Illumina NovaSeq 6000	PAIRED	PCR	VIRAL RNA	Severe acute respiratory syndrome coronavirus 2	Homo sapiens	ILLUMINA	2020-04-08	United Kingdom	Europe	14	4230.28	4192	0.910377	126498110
ERR4461013	PRJEB37886	AMPLICON	SAMEA7187756	ERX4401384	COG-UK/CAMB-80967	Illumina NovaSeq 6000	PAIRED	PCR	VIRAL RNA	Severe acute respiratory syndrome coronavirus 2	Homo sapiens	ILLUMINA	2020-04-10	United Kingdom	Europe	54	3591.52	3209	0.90098	107397295
ERR4461017	PRJEB37886	AMPLICON	SAMEA7187760	ERX4401388	COG-UK/CAMB-7EFC4	Illumina NovaSeq 6000	PAIRED	PCR	VIRAL RNA	Severe acute respiratory syndrome coronavirus 2	Homo sapiens	ILLUMINA	2020-04-08	United Kingdom	Europe	28	3551.02	3109	0.902919	106186095
ERR4461019	PRJEB37886	AMPLICON	SAMEA7187762	ERX4401390	COG-UK/CAMB-80C13	Illumina NovaSeq 6000	PAIRED	PCR	VIRAL RNA	Severe acute respiratory syndrome coronavirus 2	Homo sapiens	ILLUMINA	2020-04-11	United Kingdom	Europe	13	4199.09	4059	0.900211	125565342
ERR4461074	PRJEB37886	AMPLICON	SAMEA7187817	ERX4401445	COG-UK/CAMB-81A54	Illumina NovaSeq 6000	PAIRED	PCR	VIRAL RNA	Severe acute respiratory syndrome coronavirus 2	Homo sapiens	ILLUMINA	2020-04-12	United Kingdom	Europe	11	4167.14	4024	0.917333	124609889
ERR4461079	PRJEB37886	AMPLICON	SAMEA7187822	ERX4401450	COG-UK/CAMB-81C8B	Illumina NovaSeq 6000	PAIRED	PCR	VIRAL RNA	Severe acute respiratory syndrome coronavirus 2	Homo sapiens	ILLUMINA	2020-04-12	United Kingdom	Europe	13	2197.5	1699	0.928502	65711722
ERR4461113	PRJEB37886	AMPLICON	SAMEA7187856	ERX4401484	COG-UK/CAMB-817B7	Illumina NovaSeq 6000	PAIRED	PCR	VIRAL RNA	Severe acute respiratory syndrome coronavirus 2	Homo sapiens	ILLUMINA	2020-04-11	United Kingdom	Europe	46	2991.42	2358	0.909675	89452350
ERR4461154	PRJEB37886	AMPLICON	SAMEA7187897	ERX4401525	COG-UK/CAMB-81C21	Illumina NovaSeq 6000	PAIRED	PCR	VIRAL RNA	Severe acute respiratory syndrome coronavirus 2	Homo sapiens	ILLUMINA	2020-04-12	United Kingdom	Europe	18	2925.19	2336	0.904892	87472039
ERR4461212	PRJEB37886	AMPLICON	SAMEA7187955	ERX4401583	COG-UK/BRIS-125453	Illumina NovaSeq 6000	PAIRED	PCR	VIRAL RNA	Severe acute respiratory syndrome coronavirus 2	Homo sapiens	ILLUMINA	2020-03-28	United Kingdom	Europe	39	3318.95	2896	0.91342	99246541
ERR4461216	PRJEB37886	AMPLICON	SAMEA7187959	ERX4401587	COG-UK/BRIS-124C98	Illumina NovaSeq 6000	PAIRED	PCR	VIRAL RNA	Severe acute respiratory syndrome coronavirus 2	Homo sapiens	ILLUMINA	2020-03-26	United Kingdom	Europe	35	3174.09	2393	0.911882	94914813
ERR4461221	PRJEB37886	AMPLICON	SAMEA7187964	ERX4401592	COG-UK/BRIS-125EBF	Illumina NovaSeq 6000	PAIRED	PCR	VIRAL RNA	Severe acute respiratory syndrome coronavirus 2	Homo sapiens	ILLUMINA	2020-03-30	United Kingdom	Europe	24	3273.83	2461	0.911414	97897328
ERR4461226	PRJEB37886	AMPLICON	SAMEA7187969	ERX4401597	COG-UK/BRIS-1258EE	Illumina NovaSeq 6000	PAIRED	PCR	VIRAL RNA	Severe acute respiratory syndrome coronavirus 2	Homo sapiens	ILLUMINA	2020-03-29	United Kingdom	Europe	20	3481.06	3055	0.903354	104094013
ERR4461241	PRJEB37886	AMPLICON	SAMEA7187984	ERX4401612	COG-UK/BRIS-124B6E	Illumina NovaSeq 6000	PAIRED	PCR	VIRAL RNA	Severe acute respiratory syndrome coronavirus 2	Homo sapiens	ILLUMINA	2020-03-25	United Kingdom	Europe	19	3697.43	3283	0.908003	110564170
ERR4461242	PRJEB37886	AMPLICON	SAMEA7187985	ERX4401613	COG-UK/BRIS-124CE3	Illumina NovaSeq 6000	PAIRED	PCR	VIRAL RNA	Severe acute respiratory syndrome coronavirus 2	Homo sapiens	ILLUMINA	2020-03-26	United Kingdom	Europe	18	3607.23	3193	0.919506	107867119
ERR4461256	PRJEB37886	AMPLICON	SAMEA7187999	ERX4401627	COG-UK/BRIS-1248EF	Illumina NovaSeq 6000	PAIRED	PCR	VIRAL RNA	Severe acute respiratory syndrome coronavirus 2	Homo sapiens	ILLUMINA	2020-03-25	United Kingdom	Europe	52	3001.75	2161	0.906531	89761307
ERR4461264	PRJEB37886	AMPLICON	SAMEA7188007	ERX4401635	COG-UK/BRIS-124D59	Illumina NovaSeq 6000	PAIRED	PCR	VIRAL RNA	Severe acute respiratory syndrome coronavirus 2	Homo sapiens	ILLUMINA	2020-03-26	United Kingdom	Europe	31	3445.92	2871	0.940073	103043334
ERR4461297	PRJEB37886	AMPLICON	SAMEA7188040	ERX4401668	COG-UK/BRIS-125909	Illumina NovaSeq 6000	PAIRED	PCR	VIRAL RNA	Severe acute respiratory syndrome coronavirus 2	Homo sapiens	ILLUMINA	2020-03-29	United Kingdom	Europe	20	3604.48	3201	0.908638	107784645
ERR4461298	PRJEB37886	AMPLICON	SAMEA7188041	ERX4401669	COG-UK/BRIS-1255C9	Illumina NovaSeq 6000	PAIRED	PCR	VIRAL RNA	Severe acute respiratory syndrome coronavirus 2	Homo sapiens	ILLUMINA	2020-03-28	United Kingdom	Europe	17	3762.25	3610	0.904859	112502471
ERR4461315	PRJEB37886	AMPLICON	SAMEA7188058	ERX4401686	COG-UK/BRIS-125CD3	Illumina NovaSeq 6000	PAIRED	PCR	VIRAL RNA	Severe acute respiratory syndrome coronavirus 2	Homo sapiens	ILLUMINA	2020-03-31	United Kingdom	Europe	21	3537.18	3090	0.91342	105772327
ERR4461333	PRJEB37886	AMPLICON	SAMEA7188076	ERX4401704	COG-UK/BRIS-124D1D	Illumina NovaSeq 6000	PAIRED	PCR	VIRAL RNA	Severe acute respiratory syndrome coronavirus 2	Homo sapiens	ILLUMINA	2020-03-26	United Kingdom	Europe	15	3869.2	3595	0.909608	115700724
ERR4461338	PRJEB37886	AMPLICON	SAMEA7188081	ERX4401709	COG-UK/BRIS-124BAA	Illumina NovaSeq 6000	PAIRED	PCR	VIRAL RNA	Severe acute respiratory syndrome coronavirus 2	Homo sapiens	ILLUMINA	2020-03-25	United Kingdom	Europe	19	3902.36	3655	0.916095	116692161
ERR4461372	PRJEB37886	AMPLICON	SAMEA7188115	ERX4401743	COG-UK/BRIS-124FF9	Illumina NovaSeq 6000	PAIRED	PCR	VIRAL RNA	Severe acute respiratory syndrome coronavirus 2	Homo sapiens	ILLUMINA	2020-03-27	United Kingdom	Europe	15	3508.57	3057	0.90205	104916659
ERR4461377	PRJEB37886	AMPLICON	SAMEA7188120	ERX4401748	COG-UK/BRIS-125E91	Illumina NovaSeq 6000	PAIRED	PCR	VIRAL RNA	Severe acute respiratory syndrome coronavirus 2	Homo sapiens	ILLUMINA	2020-03-30	United Kingdom	Europe	23	3215.41	2663	0.900612	96150429
ERR4461389	PRJEB37886	AMPLICON	SAMEA7188132	ERX4401760	COG-UK/BRIS-124F71	Illumina NovaSeq 6000	PAIRED	PCR	VIRAL RNA	Severe acute respiratory syndrome coronavirus 2	Homo sapiens	ILLUMINA	2020-03-26	United Kingdom	Europe	31	3477.35	2866	0.913621	103983250
ERR4461390	PRJEB37886	AMPLICON	SAMEA7188133	ERX4401761	COG-UK/BRIS-124CA7	Illumina NovaSeq 6000	PAIRED	PCR	VIRAL RNA	Severe acute respiratory syndrome coronavirus 2	Homo sapiens	ILLUMINA	2020-03-26	United Kingdom	Europe	16	4151.01	4070	0.911447	124127779
ERR4461399	PRJEB37886	AMPLICON	SAMEA7188142	ERX4401770	COG-UK/BRIS-124EFC	Illumina NovaSeq 6000	PAIRED	PCR	VIRAL RNA	Severe acute respiratory syndrome coronavirus 2	Homo sapiens	ILLUMINA	2020-03-26	United Kingdom	Europe	16	3776.42	3634	0.914089	112926373
ERR4461402	PRJEB37886	AMPLICON	SAMEA7188145	ERX4401773	COG-UK/BRIS-124D68	Illumina NovaSeq 6000	PAIRED	PCR	VIRAL RNA	Severe acute respiratory syndrome coronavirus 2	Homo sapiens	ILLUMINA	2020-03-26	United Kingdom	Europe	34	3331.41	2609	0.920342	99619206
ERR4461417	PRJEB37886	AMPLICON	SAMEA7188160	ERX4401788	COG-UK/BRIS-1258B1	Illumina NovaSeq 6000	PAIRED	PCR	VIRAL RNA	Severe acute respiratory syndrome coronavirus 2	Homo sapiens	ILLUMINA	2020-03-29	United Kingdom	Europe	14	3900.22	3594	0.900813	116628213
ERR4461427	PRJEB37886	AMPLICON	SAMEA7188170	ERX4401798	COG-UK/BRIS-1255BA	Illumina NovaSeq 6000	PAIRED	PCR	VIRAL RNA	Severe acute respiratory syndrome coronavirus 2	Homo sapiens	ILLUMINA	2020-03-27	United Kingdom	Europe	11	3530.89	3201	0.914691	105584267
ERR4461428	PRJEB37886	AMPLICON	SAMEA7188171	ERX4401799	COG-UK/BRIS-124D0E	Illumina NovaSeq 6000	PAIRED	PCR	VIRAL RNA	Severe acute respiratory syndrome coronavirus 2	Homo sapiens	ILLUMINA	2020-03-26	United Kingdom	Europe	29	3821.26	3566	0.908705	114267184
ERR4461431	PRJEB37886	AMPLICON	SAMEA7188174	ERX4401802	COG-UK/BRIS-124D4A	Illumina NovaSeq 6000	PAIRED	PCR	VIRAL RNA	Severe acute respiratory syndrome coronavirus 2	Homo sapiens	ILLUMINA	2020-03-26	United Kingdom	Europe	30	3405	2871	0.9279	101819643
ERR4461434	PRJEB37886	AMPLICON	SAMEA7188177	ERX4401805	COG-UK/BRIS-124E56	Illumina NovaSeq 6000	PAIRED	PCR	VIRAL RNA	Severe acute respiratory syndrome coronavirus 2	Homo sapiens	ILLUMINA	2020-03-27	United Kingdom	Europe	32	3404.79	2753	0.906631	101813383
ERR4461441	PRJEB37886	AMPLICON	SAMEA7188184	ERX4401812	COG-UK/BRIS-124B40	Illumina NovaSeq 6000	PAIRED	PCR	VIRAL RNA	Severe acute respiratory syndrome coronavirus 2	Homo sapiens	ILLUMINA	2020-03-25	United Kingdom	Europe	32	3686.53	3336	0.907434	110238263
ERR4461451	PRJEB37886	AMPLICON	SAMEA7188194	ERX4401822	COG-UK/BRIS-124BF5	Illumina NovaSeq 6000	PAIRED	PCR	VIRAL RNA	Severe acute respiratory syndrome coronavirus 2	Homo sapiens	ILLUMINA	2020-03-25	United Kingdom	Europe	32	3463.62	3082	0.914423	103572722
ERR4461485	PRJEB37886	AMPLICON	SAMEA7188228	ERX4401856	COG-UK/BRIS-125927	Illumina NovaSeq 6000	PAIRED	PCR	VIRAL RNA	Severe acute respiratory syndrome coronavirus 2	Homo sapiens	ILLUMINA	2020-03-30	United Kingdom	Europe	14	3789.96	3482	0.913587	113331233
ERR4461491	PRJEB37886	AMPLICON	SAMEA7188234	ERX4401862	COG-UK/BRIS-125189	Illumina NovaSeq 6000	PAIRED	PCR	VIRAL RNA	Severe acute respiratory syndrome coronavirus 2	Homo sapiens	ILLUMINA	2020-03-26	United Kingdom	Europe	20	3315.85	2681	0.907936	99153871
ERR4461499	PRJEB37886	AMPLICON	SAMEA7188242	ERX4401870	COG-UK/BRIS-124EED	Illumina NovaSeq 6000	PAIRED	PCR	VIRAL RNA	Severe acute respiratory syndrome coronavirus 2	Homo sapiens	ILLUMINA	2020-03-26	United Kingdom	Europe	22	3270.95	2684	0.902719	97811228
ERR4461501	PRJEB37886	AMPLICON	SAMEA7188244	ERX4401872	COG-UK/BRIS-125972	Illumina NovaSeq 6000	PAIRED	PCR	VIRAL RNA	Severe acute respiratory syndrome coronavirus 2	Homo sapiens	ILLUMINA	2020-03-29	United Kingdom	Europe	17	3850.27	3590	0.901816	115134751
ERR4461523	PRJEB37886	AMPLICON	SAMEA7188266	ERX4401894	COG-UK/BRIS-124BC8	Illumina NovaSeq 6000	PAIRED	PCR	VIRAL RNA	Severe acute respiratory syndrome coronavirus 2	Homo sapiens	ILLUMINA	2020-03-26	United Kingdom	Europe	24	3707.73	3560	0.905595	110872204
ERR4461530	PRJEB37886	AMPLICON	SAMEA7188273	ERX4401901	COG-UK/BRIS-1249FB	Illumina NovaSeq 6000	PAIRED	PCR	VIRAL RNA	Severe acute respiratory syndrome coronavirus 2	Homo sapiens	ILLUMINA	2020-03-25	United Kingdom	Europe	26	3478.91	3148	0.903354	104029850
ERR4461532	PRJEB37886	AMPLICON	SAMEA7188275	ERX4401903	COG-UK/BRIS-124E1A	Illumina NovaSeq 6000	PAIRED	PCR	VIRAL RNA	Severe acute respiratory syndrome coronavirus 2	Homo sapiens	ILLUMINA	2020-03-26	United Kingdom	Europe	22	3660.26	3122	0.912718	109452631
ERR4461541	PRJEB37886	AMPLICON	SAMEA7188284	ERX4401912	COG-UK/BRIS-12505F	Illumina NovaSeq 6000	PAIRED	PCR	VIRAL RNA	Severe acute respiratory syndrome coronavirus 2	Homo sapiens	ILLUMINA	2020-03-27	United Kingdom	Europe	11	3677.28	3157	0.902017	109961835
ERR4461552	PRJEB37886	AMPLICON	SAMEA7188295	ERX4401923	COG-UK/BRIS-124D2C	Illumina NovaSeq 6000	PAIRED	PCR	VIRAL RNA	Severe acute respiratory syndrome coronavirus 2	Homo sapiens	ILLUMINA	2020-03-26	United Kingdom	Europe	20	4482.14	4625	0.902384	134029304
ERR4461557	PRJEB37886	AMPLICON	SAMEA7188300	ERX4401928	COG-UK/BRIS-124B13	Illumina NovaSeq 6000	PAIRED	PCR	VIRAL RNA	Severe acute respiratory syndrome coronavirus 2	Homo sapiens	ILLUMINA	2020-03-26	United Kingdom	Europe	14	3909.25	3617	0.925225	116898430
ERR4461568	PRJEB37886	AMPLICON	SAMEA7188311	ERX4401939	COG-UK/CAMB-83603	Illumina NovaSeq 6000	PAIRED	PCR	VIRAL RNA	Severe acute respiratory syndrome coronavirus 2	Homo sapiens	ILLUMINA	2020-04-15	United Kingdom	Europe	16	3165.07	2706	0.926596	94645053
ERR4461570	PRJEB37886	AMPLICON	SAMEA7188313	ERX4401941	COG-UK/CAMB-834CD	Illumina NovaSeq 6000	PAIRED	PCR	VIRAL RNA	Severe acute respiratory syndrome coronavirus 2	Homo sapiens	ILLUMINA	2020-04-15	United Kingdom	Europe	28	3420.71	3134	0.908671	102289507
ERR4461571	PRJEB37886	AMPLICON	SAMEA7188314	ERX4401942	COG-UK/CAMB-832C3	Illumina NovaSeq 6000	PAIRED	PCR	VIRAL RNA	Severe acute respiratory syndrome coronavirus 2	Homo sapiens	ILLUMINA	2020-04-15	United Kingdom	Europe	15	3974.46	3737	0.920777	118848288
ERR4461575	PRJEB37886	AMPLICON	SAMEA7188318	ERX4401946	COG-UK/CAMB-822D3	Illumina NovaSeq 6000	PAIRED	PCR	VIRAL RNA	Severe acute respiratory syndrome coronavirus 2	Homo sapiens	ILLUMINA	2020-04-12	United Kingdom	Europe	17	4293.82	4208	0.905394	128398122
ERR4461576	PRJEB37886	AMPLICON	SAMEA7188319	ERX4401947	COG-UK/CAMB-8309C	Illumina NovaSeq 6000	PAIRED	PCR	VIRAL RNA	Severe acute respiratory syndrome coronavirus 2	Homo sapiens	ILLUMINA	2020-04-14	United Kingdom	Europe	31	3315.44	2611	0.900378	99141500
ERR4461589	PRJEB37886	AMPLICON	SAMEA7188332	ERX4401960	COG-UK/CAMB-841E3	Illumina NovaSeq 6000	PAIRED	PCR	VIRAL RNA	Severe acute respiratory syndrome coronavirus 2	Homo sapiens	ILLUMINA	2020-04-16	United Kingdom	Europe	17	3462.38	3052	0.909441	103535654
ERR4461606	PRJEB37886	AMPLICON	SAMEA7188349	ERX4401977	COG-UK/CAMB-8225B	Illumina NovaSeq 6000	PAIRED	PCR	VIRAL RNA	Severe acute respiratory syndrome coronavirus 2	Homo sapiens	ILLUMINA	2020-04-12	United Kingdom	Europe	48	2812.12	1999	0.906565	84090755
ERR4461607	PRJEB37886	AMPLICON	SAMEA7188350	ERX4401978	COG-UK/CAMB-831E4	Illumina NovaSeq 6000	PAIRED	PCR	VIRAL RNA	Severe acute respiratory syndrome coronavirus 2	Homo sapiens	ILLUMINA	2020-04-14	United Kingdom	Europe	14	3985.57	3746	0.906264	119180414
ERR4461609	PRJEB37886	AMPLICON	SAMEA7188352	ERX4401980	COG-UK/CAMB-82FFA	Illumina NovaSeq 6000	PAIRED	PCR	VIRAL RNA	Severe acute respiratory syndrome coronavirus 2	Homo sapiens	ILLUMINA	2020-04-14	United Kingdom	Europe	17	3540.65	3373	0.926395	105875943
ERR4461611	PRJEB37886	AMPLICON	SAMEA7188354	ERX4401982	COG-UK/CAMB-830F6	Illumina NovaSeq 6000	PAIRED	PCR	VIRAL RNA	Severe acute respiratory syndrome coronavirus 2	Homo sapiens	ILLUMINA	2020-04-14	United Kingdom	Europe	29	3156.14	2462	0.904558	94378111
ERR4461616	PRJEB37886	AMPLICON	SAMEA7188359	ERX4401987	COG-UK/CAMB-83005	Illumina NovaSeq 6000	PAIRED	PCR	VIRAL RNA	Severe acute respiratory syndrome coronavirus 2	Homo sapiens	ILLUMINA	2020-04-10	United Kingdom	Europe	15	3649.7	3307	0.915594	109136930
ERR4461626	PRJEB37886	AMPLICON	SAMEA7188369	ERX4401997	COG-UK/CAMB-83797	Illumina NovaSeq 6000	PAIRED	PCR	VIRAL RNA	Severe acute respiratory syndrome coronavirus 2	Homo sapiens	ILLUMINA	2020-04-15	United Kingdom	Europe	26	3858.1	3600	0.903722	115368660
ERR4461628	PRJEB37886	AMPLICON	SAMEA7188371	ERX4401999	COG-UK/CAMB-1AA3E0	Illumina NovaSeq 6000	PAIRED	PCR	VIRAL RNA	Severe acute respiratory syndrome coronavirus 2	Homo sapiens	ILLUMINA	2020-04-16	United Kingdom	Europe	16	3594.87	3233	0.905795	107497435
ERR4461629	PRJEB37886	AMPLICON	SAMEA7188372	ERX4402000	COG-UK/CAMB-823FE	Illumina NovaSeq 6000	PAIRED	PCR	VIRAL RNA	Severe acute respiratory syndrome coronavirus 2	Homo sapiens	ILLUMINA	2020-04-13	United Kingdom	Europe	20	3182.16	2538	0.909374	95156246
ERR4461636	PRJEB37886	AMPLICON	SAMEA7188379	ERX4402007	COG-UK/CAMB-83515	Illumina NovaSeq 6000	PAIRED	PCR	VIRAL RNA	Severe acute respiratory syndrome coronavirus 2	Homo sapiens	ILLUMINA	2020-04-15	United Kingdom	Europe	13	3578.97	3265	0.91021	107021976
ERR4461648	PRJEB37886	AMPLICON	SAMEA7188391	ERX4402019	COG-UK/CAMB-82D1E	Illumina NovaSeq 6000	PAIRED	PCR	VIRAL RNA	Severe acute respiratory syndrome coronavirus 2	Homo sapiens	ILLUMINA	2020-04-12	United Kingdom	Europe	25	3835.38	3531	0.902284	114689397
ERR4461652	PRJEB37886	AMPLICON	SAMEA7188395	ERX4402023	COG-UK/CAMB-83120	Illumina NovaSeq 6000	PAIRED	PCR	VIRAL RNA	Severe acute respiratory syndrome coronavirus 2	Homo sapiens	ILLUMINA	2020-04-13	United Kingdom	Europe	24	3474.13	3146	0.900946	103886926
ERR4461657	PRJEB37886	AMPLICON	SAMEA7188400	ERX4402028	COG-UK/CAMB-842A4	Illumina NovaSeq 6000	PAIRED	PCR	VIRAL RNA	Severe acute respiratory syndrome coronavirus 2	Homo sapiens	ILLUMINA	2020-04-16	United Kingdom	Europe	13	3804.43	3519	0.906631	113763832
ERR4461666	PRJEB37886	AMPLICON	SAMEA7188409	ERX4402037	COG-UK/CAMB-82D0F	Illumina NovaSeq 6000	PAIRED	PCR	VIRAL RNA	Severe acute respiratory syndrome coronavirus 2	Homo sapiens	ILLUMINA	2020-04-13	United Kingdom	Europe	12	3869.52	3609	0.918336	115710403
ERR4461669	PRJEB37886	AMPLICON	SAMEA7188412	ERX4402040	COG-UK/CAMB-8322D	Illumina NovaSeq 6000	PAIRED	PCR	VIRAL RNA	Severe acute respiratory syndrome coronavirus 2	Homo sapiens	ILLUMINA	2020-04-14	United Kingdom	Europe	14	4008.82	3879	0.908805	119875637
ERR4461670	PRJEB37886	AMPLICON	SAMEA7188413	ERX4402041	COG-UK/CAMB-8281D	Illumina NovaSeq 6000	PAIRED	PCR	VIRAL RNA	Severe acute respiratory syndrome coronavirus 2	Homo sapiens	ILLUMINA	2020-04-13	United Kingdom	Europe	24	3505.24	3085	0.901716	104817056
ERR4461681	PRJEB37886	AMPLICON	SAMEA7188425	ERX4402052	COG-UK/CAMB-82D78	Illumina NovaSeq 6000	PAIRED	PCR	VIRAL RNA	Severe acute respiratory syndrome coronavirus 2	Homo sapiens	ILLUMINA	2020-04-13	United Kingdom	Europe	36	3491.71	3005	0.900411	104412561
ERR4461706	PRJEB37886	AMPLICON	SAMEA7188450	ERX4402077	COG-UK/CAMB-845F6	Illumina NovaSeq 6000	PAIRED	PCR	VIRAL RNA	Severe acute respiratory syndrome coronavirus 2	Homo sapiens	ILLUMINA	2020-04-16	United Kingdom	Europe	18	3744.43	3329	0.906698	111969766
ERR4461708	PRJEB37886	AMPLICON	SAMEA7188452	ERX4402079	COG-UK/CAMB-8307E	Illumina NovaSeq 6000	PAIRED	PCR	VIRAL RNA	Severe acute respiratory syndrome coronavirus 2	Homo sapiens	ILLUMINA	2020-04-14	United Kingdom	Europe	15	4134.36	4110	0.910879	123629619
ERR4461711	PRJEB37886	AMPLICON	SAMEA7188455	ERX4402082	COG-UK/CAMB-8458D	Illumina NovaSeq 6000	PAIRED	PCR	VIRAL RNA	Severe acute respiratory syndrome coronavirus 2	Homo sapiens	ILLUMINA	2020-04-16	United Kingdom	Europe	19	3774.76	3453	0.915159	112876765
ERR4461712	PRJEB37886	AMPLICON	SAMEA7188456	ERX4402083	COG-UK/CAMB-82394	Illumina NovaSeq 6000	PAIRED	PCR	VIRAL RNA	Severe acute respiratory syndrome coronavirus 2	Homo sapiens	ILLUMINA	2020-04-14	United Kingdom	Europe	14	3822.15	3360	0.902819	114293842
ERR4461718	PRJEB37886	AMPLICON	SAMEA7188462	ERX4402089	COG-UK/CAMB-83612	Illumina NovaSeq 6000	PAIRED	PCR	VIRAL RNA	Severe acute respiratory syndrome coronavirus 2	Homo sapiens	ILLUMINA	2020-04-15	United Kingdom	Europe	18	3888.19	3532	0.914022	116268489
ERR4461719	PRJEB37886	AMPLICON	SAMEA7188463	ERX4402090	COG-UK/CAMB-82437	Illumina NovaSeq 6000	PAIRED	PCR	VIRAL RNA	Severe acute respiratory syndrome coronavirus 2	Homo sapiens	ILLUMINA	2020-04-13	United Kingdom	Europe	19	3482.86	2862	0.903755	104148104
ERR4461725	PRJEB37886	AMPLICON	SAMEA7188469	ERX4402096	COG-UK/CAMB-843ED	Illumina NovaSeq 6000	PAIRED	PCR	VIRAL RNA	Severe acute respiratory syndrome coronavirus 2	Homo sapiens	ILLUMINA	2020-04-16	United Kingdom	Europe	26	3792.6	3344	0.910845	113410111
ERR4461729	PRJEB37886	AMPLICON	SAMEA7188473	ERX4402100	COG-UK/CAMB-836B8	Illumina NovaSeq 6000	PAIRED	PCR	VIRAL RNA	Severe acute respiratory syndrome coronavirus 2	Homo sapiens	ILLUMINA	2020-04-15	United Kingdom	Europe	19	3197.68	2552	0.926529	95620172
ERR4461730	PRJEB37886	AMPLICON	SAMEA7188474	ERX4402101	COG-UK/CAMB-84550	Illumina NovaSeq 6000	PAIRED	PCR	VIRAL RNA	Severe acute respiratory syndrome coronavirus 2	Homo sapiens	ILLUMINA	2020-04-16	United Kingdom	Europe	10	3354.08	2879	0.920944	100297076
ERR4461740	PRJEB37886	AMPLICON	SAMEA7188484	ERX4402111	COG-UK/CAMB-1AA2A7	Illumina NovaSeq 6000	PAIRED	PCR	VIRAL RNA	Severe acute respiratory syndrome coronavirus 2	Homo sapiens	ILLUMINA	2020-04-17	United Kingdom	Europe	25	3199.79	2628	0.918035	95683377
ERR4461773	PRJEB37886	AMPLICON	SAMEA7188517	ERX4402144	COG-UK/CAMB-823C1	Illumina NovaSeq 6000	PAIRED	PCR	VIRAL RNA	Severe acute respiratory syndrome coronavirus 2	Homo sapiens	ILLUMINA	2020-04-13	United Kingdom	Europe	19	4025.68	3865	0.908705	120379810
ERR4461788	PRJEB37886	AMPLICON	SAMEA7188532	ERX4402159	COG-UK/CAMB-82E0C	Illumina NovaSeq 6000	PAIRED	PCR	VIRAL RNA	Severe acute respiratory syndrome coronavirus 2	Homo sapiens	ILLUMINA	2020-04-14	United Kingdom	Europe	21	3615.77	3165	0.90312	108122226
ERR4461833	PRJEB37886	AMPLICON	SAMEA7188577	ERX4402204	COG-UK/CAMB-83779	Illumina NovaSeq 6000	PAIRED	PCR	VIRAL RNA	Severe acute respiratory syndrome coronavirus 2	Homo sapiens	ILLUMINA	2020-04-15	United Kingdom	Europe	25	3578.69	3165	0.906163	107013704
ERR4461836	PRJEB37886	AMPLICON	SAMEA7188580	ERX4402207	COG-UK/CAMB-82877	Illumina NovaSeq 6000	PAIRED	PCR	VIRAL RNA	Severe acute respiratory syndrome coronavirus 2	Homo sapiens	ILLUMINA	2020-04-14	United Kingdom	Europe	14	4078.21	3856	0.921312	121950574
ERR4461859	PRJEB37886	AMPLICON	SAMEA7188603	ERX4402230	COG-UK/CAMB-845C9	Illumina NovaSeq 6000	PAIRED	PCR	VIRAL RNA	Severe acute respiratory syndrome coronavirus 2	Homo sapiens	ILLUMINA	2020-04-16	United Kingdom	Europe	18	3716.61	3294	0.909039	111137707
ERR4462008	PRJEB37886	AMPLICON	SAMEA7188752	ERX4402379	COG-UK/GCVR-17018F	Illumina NovaSeq 6000	PAIRED	PCR	VIRAL RNA	Severe acute respiratory syndrome coronavirus 2	Homo sapiens	ILLUMINA	2020-03-24	United Kingdom	Europe	18	4942.58	6525	0.957429	147797955
ERR4462065	PRJEB37886	AMPLICON	SAMEA7188809	ERX4402436	COG-UK/GCVR-170D12	Illumina NovaSeq 6000	PAIRED	PCR	VIRAL RNA	Severe acute respiratory syndrome coronavirus 2	Homo sapiens	ILLUMINA	2020-03-25	United Kingdom	Europe	14	4997.14	6998	0.939872	149429359
ERR4462217	PRJEB37886	AMPLICON	SAMEA7188961	ERX4402588	COG-UK/CAMB-1AF293	Illumina NovaSeq 6000	PAIRED	PCR	VIRAL RNA	Severe acute respiratory syndrome coronavirus 2	Homo sapiens	ILLUMINA	2020-04-30	United Kingdom	Europe	15	5222.96	7981	0.927064	156182316
ERR4462229	PRJEB37886	AMPLICON	SAMEA7188973	ERX4402600	COG-UK/CAMB-1B0244	Illumina NovaSeq 6000	PAIRED	PCR	VIRAL RNA	Severe acute respiratory syndrome coronavirus 2	Homo sapiens	ILLUMINA	2020-04-30	United Kingdom	Europe	16	5078.06	7968	0.913955	151849098
ERR4462250	PRJEB37886	AMPLICON	SAMEA7188994	ERX4402621	COG-UK/CAMB-1AE9BD	Illumina NovaSeq 6000	PAIRED	PCR	VIRAL RNA	Severe acute respiratory syndrome coronavirus 2	Homo sapiens	ILLUMINA	2020-05-01	United Kingdom	Europe	15	4858.62	7521	0.906932	145287261
ERR4462260	PRJEB37886	AMPLICON	SAMEA7189004	ERX4402631	COG-UK/CAMB-1AF2B1	Illumina NovaSeq 6000	PAIRED	PCR	VIRAL RNA	Severe acute respiratory syndrome coronavirus 2	Homo sapiens	ILLUMINA	2020-04-30	United Kingdom	Europe	13	5116.58	7951	0.912484	153001139
ERR4462311	PRJEB37886	AMPLICON	SAMEA7189055	ERX4402682	COG-UK/BRIS-126461	Illumina NovaSeq 6000	PAIRED	PCR	VIRAL RNA	Severe acute respiratory syndrome coronavirus 2	Homo sapiens	ILLUMINA	2020-04-10	United Kingdom	Europe	14	3744.98	3434	0.912818	111986096
ERR4462325	PRJEB37886	AMPLICON	SAMEA7189069	ERX4402696	COG-UK/BRIS-126443	Illumina NovaSeq 6000	PAIRED	PCR	VIRAL RNA	Severe acute respiratory syndrome coronavirus 2	Homo sapiens	ILLUMINA	2020-04-10	United Kingdom	Europe	23	3386.02	2471	0.926228	101252249
ERR4462332	PRJEB37886	AMPLICON	SAMEA7189076	ERX4402703	COG-UK/BRIS-1264E9	Illumina NovaSeq 6000	PAIRED	PCR	VIRAL RNA	Severe acute respiratory syndrome coronavirus 2	Homo sapiens	ILLUMINA	2020-04-10	United Kingdom	Europe	33	3323.08	2648	0.911313	99369988
ERR4462345	PRJEB37886	AMPLICON	SAMEA7189089	ERX4402716	COG-UK/BRIS-1262C1	Illumina NovaSeq 6000	PAIRED	PCR	VIRAL RNA	Severe acute respiratory syndrome coronavirus 2	Homo sapiens	ILLUMINA	2020-04-10	United Kingdom	Europe	14	4182.31	4003	0.908036	125063487
ERR4462358	PRJEB37886	AMPLICON	SAMEA7189102	ERX4402729	COG-UK/BRIS-126B3F	Illumina NovaSeq 6000	PAIRED	PCR	VIRAL RNA	Severe acute respiratory syndrome coronavirus 2	Homo sapiens	ILLUMINA	2020-04-10	United Kingdom	Europe	17	5199.82	7983	0.933217	155490289
ERR4462364	PRJEB37886	AMPLICON	SAMEA7189108	ERX4402735	COG-UK/BRIS-126D66	Illumina NovaSeq 6000	PAIRED	PCR	VIRAL RNA	Severe acute respiratory syndrome coronavirus 2	Homo sapiens	ILLUMINA	2020-04-08	United Kingdom	Europe	16	3771.22	3216	0.913219	112770660
ERR4462375	PRJEB37886	AMPLICON	SAMEA7189119	ERX4402746	COG-UK/BRIS-126434	Illumina NovaSeq 6000	PAIRED	PCR	VIRAL RNA	Severe acute respiratory syndrome coronavirus 2	Homo sapiens	ILLUMINA	2020-04-10	United Kingdom	Europe	16	3659.13	3154	0.920342	109418866
ERR4462380	PRJEB37886	AMPLICON	SAMEA7189124	ERX4402751	COG-UK/BRIS-1263FB	Illumina NovaSeq 6000	PAIRED	PCR	VIRAL RNA	Severe acute respiratory syndrome coronavirus 2	Homo sapiens	ILLUMINA	2020-04-10	United Kingdom	Europe	27	2929.97	1864	0.901849	87614767
ERR4462392	PRJEB37886	AMPLICON	SAMEA7189136	ERX4402763	COG-UK/BRIS-126610	Illumina NovaSeq 6000	PAIRED	PCR	VIRAL RNA	Severe acute respiratory syndrome coronavirus 2	Homo sapiens	ILLUMINA	2020-04-09	United Kingdom	Europe	11	3663.7	3202	0.931044	109555533
ERR4462394	PRJEB37886	AMPLICON	SAMEA7189138	ERX4402765	COG-UK/BRIS-1260F4	Illumina NovaSeq 6000	PAIRED	PCR	VIRAL RNA	Severe acute respiratory syndrome coronavirus 2	Homo sapiens	ILLUMINA	2020-04-10	United Kingdom	Europe	21	3336.47	2644	0.90934	99770415
ERR4462437	PRJEB37886	AMPLICON	SAMEA7189182	ERX4402808	COG-UK/BRIS-12665C	Illumina NovaSeq 6000	PAIRED	PCR	VIRAL RNA	Severe acute respiratory syndrome coronavirus 2	Homo sapiens	ILLUMINA	2020-04-09	United Kingdom	Europe	21	4087.19	3929	0.907702	122219338
ERR4462443	PRJEB37886	AMPLICON	SAMEA7189188	ERX4402814	COG-UK/BRIS-126759	Illumina NovaSeq 6000	PAIRED	PCR	VIRAL RNA	Severe acute respiratory syndrome coronavirus 2	Homo sapiens	ILLUMINA	2020-04-09	United Kingdom	Europe	15	2960.48	2001	0.902384	88527120
ERR4462454	PRJEB37886	AMPLICON	SAMEA7189199	ERX4402825	COG-UK/BRIS-1260E5	Illumina NovaSeq 6000	PAIRED	PCR	VIRAL RNA	Severe acute respiratory syndrome coronavirus 2	Homo sapiens	ILLUMINA	2020-04-10	United Kingdom	Europe	21	3383.06	2692	0.932883	101163634
ERR4462492	PRJEB37886	AMPLICON	SAMEA7189237	ERX4402863	COG-UK/NORT-289207	Illumina NovaSeq 6000	PAIRED	PCR	VIRAL RNA	Severe acute respiratory syndrome coronavirus 2	Homo sapiens	ILLUMINA	2020-03-28	United Kingdom	Europe	12	5173.26	7867	0.977327	154695862
ERR4462501	PRJEB37886	AMPLICON	SAMEA7189246	ERX4402872	COG-UK/NORT-288DBC	Illumina NovaSeq 6000	PAIRED	PCR	VIRAL RNA	Severe acute respiratory syndrome coronavirus 2	Homo sapiens	ILLUMINA	2020-03-22	United Kingdom	Europe	13	5181.88	7962	0.949804	154953672
ERR4462507	PRJEB37886	AMPLICON	SAMEA7189252	ERX4402878	COG-UK/NORT-28953B	Illumina NovaSeq 6000	PAIRED	PCR	VIRAL RNA	Severe acute respiratory syndrome coronavirus 2	Homo sapiens	ILLUMINA	2020-03-30	United Kingdom	Europe	17	5208.24	7941	0.980571	155742120
ERR4462515	PRJEB37886	AMPLICON	SAMEA7189260	ERX4402886	COG-UK/NORT-289744	Illumina NovaSeq 6000	PAIRED	PCR	VIRAL RNA	Severe acute respiratory syndrome coronavirus 2	Homo sapiens	ILLUMINA	2020-03-31	United Kingdom	Europe	17	5186.1	7940	0.963415	155080029
ERR4462516	PRJEB37886	AMPLICON	SAMEA7189261	ERX4402887	COG-UK/NORT-28944D	Illumina NovaSeq 6000	PAIRED	PCR	VIRAL RNA	Severe acute respiratory syndrome coronavirus 2	Homo sapiens	ILLUMINA	2020-03-29	United Kingdom	Europe	17	5207.72	7976	0.9588	155726562
ERR4462517	PRJEB37886	AMPLICON	SAMEA7189262	ERX4402888	COG-UK/NORT-28900D	Illumina NovaSeq 6000	PAIRED	PCR	VIRAL RNA	Severe acute respiratory syndrome coronavirus 2	Homo sapiens	ILLUMINA	2020-03-26	United Kingdom	Europe	12	5220.41	7975	0.955188	156105897
ERR4462519	PRJEB37886	AMPLICON	SAMEA7189264	ERX4402890	COG-UK/NORT-28947A	Illumina NovaSeq 6000	PAIRED	PCR	VIRAL RNA	Severe acute respiratory syndrome coronavirus 2	Homo sapiens	ILLUMINA	2020-03-29	United Kingdom	Europe	16	5151.25	7984	0.903923	154037729
ERR4462520	PRJEB37886	AMPLICON	SAMEA7189265	ERX4402891	COG-UK/NORT-28997B	Illumina NovaSeq 6000	PAIRED	PCR	VIRAL RNA	Severe acute respiratory syndrome coronavirus 2	Homo sapiens	ILLUMINA	2020-04-02	United Kingdom	Europe	8	5135.35	7970	0.949269	153562373
ERR4462527	PRJEB37886	AMPLICON	SAMEA7189272	ERX4402898	COG-UK/NORT-28987E	Illumina NovaSeq 6000	PAIRED	PCR	VIRAL RNA	Severe acute respiratory syndrome coronavirus 2	Homo sapiens	ILLUMINA	2020-04-01	United Kingdom	Europe	13	5105.45	7840	0.963616	152668246
ERR4462534	PRJEB37886	AMPLICON	SAMEA7189279	ERX4402905	COG-UK/NORT-289067	Illumina NovaSeq 6000	PAIRED	PCR	VIRAL RNA	Severe acute respiratory syndrome coronavirus 2	Homo sapiens	ILLUMINA	2020-03-26	United Kingdom	Europe	15	5167.89	7898	0.980571	154535560
ERR4462545	PRJEB37886	AMPLICON	SAMEA7189290	ERX4402916	COG-UK/NORT-289595	Illumina NovaSeq 6000	PAIRED	PCR	VIRAL RNA	Severe acute respiratory syndrome coronavirus 2	Homo sapiens	ILLUMINA	2020-03-30	United Kingdom	Europe	20	5158.09	7982	0.934589	154242412
ERR4462547	PRJEB37886	AMPLICON	SAMEA7189292	ERX4402918	COG-UK/NORT-289717	Illumina NovaSeq 6000	PAIRED	PCR	VIRAL RNA	Severe acute respiratory syndrome coronavirus 2	Homo sapiens	ILLUMINA	2020-03-31	United Kingdom	Europe	22	5196.7	7942	0.979668	155396817
ERR4462554	PRJEB37886	AMPLICON	SAMEA7189299	ERX4402925	COG-UK/NORT-288E40	Illumina NovaSeq 6000	PAIRED	PCR	VIRAL RNA	Severe acute respiratory syndrome coronavirus 2	Homo sapiens	ILLUMINA	2020-03-23	United Kingdom	Europe	20	5215.85	7894	0.989031	155969504
ERR4462562	PRJEB37886	AMPLICON	SAMEA7189307	ERX4402933	COG-UK/NORT-288E7D	Illumina NovaSeq 6000	PAIRED	PCR	VIRAL RNA	Severe acute respiratory syndrome coronavirus 2	Homo sapiens	ILLUMINA	2020-03-24	United Kingdom	Europe	17	5111.84	7957	0.934388	152859330
ERR4462576	PRJEB37886	AMPLICON	SAMEA7189321	ERX4402947	COG-UK/NORT-289656	Illumina NovaSeq 6000	PAIRED	PCR	VIRAL RNA	Severe acute respiratory syndrome coronavirus 2	Homo sapiens	ILLUMINA	2020-03-31	United Kingdom	Europe	15	5160.73	7957	0.960405	154321450
ERR4462579	PRJEB37886	AMPLICON	SAMEA7189324	ERX4402950	COG-UK/NORT-28945C	Illumina NovaSeq 6000	PAIRED	PCR	VIRAL RNA	Severe acute respiratory syndrome coronavirus 2	Homo sapiens	ILLUMINA	2020-03-29	United Kingdom	Europe	18	5186.28	7934	0.971107	155085351
ERR4462583	PRJEB37886	AMPLICON	SAMEA7189328	ERX4402954	COG-UK/NORT-289780	Illumina NovaSeq 6000	PAIRED	PCR	VIRAL RNA	Severe acute respiratory syndrome coronavirus 2	Homo sapiens	ILLUMINA	2020-03-31	United Kingdom	Europe	14	5164.44	7978	0.954887	154432204
ERR4462587	PRJEB37886	AMPLICON	SAMEA7189332	ERX4402958	COG-UK/NORT-2898BA	Illumina NovaSeq 6000	PAIRED	PCR	VIRAL RNA	Severe acute respiratory syndrome coronavirus 2	Homo sapiens	ILLUMINA	2020-04-01	United Kingdom	Europe	19	5107.29	7983	0.915794	152723301
ERR4462588	PRJEB37886	AMPLICON	SAMEA7189333	ERX4402959	COG-UK/NORT-28993F	Illumina NovaSeq 6000	PAIRED	PCR	VIRAL RNA	Severe acute respiratory syndrome coronavirus 2	Homo sapiens	ILLUMINA	2020-04-01	United Kingdom	Europe	15	5165.18	7970	0.924355	154454520
ERR4462589	PRJEB37886	AMPLICON	SAMEA7189334	ERX4402960	COG-UK/NORT-2891BF	Illumina NovaSeq 6000	PAIRED	PCR	VIRAL RNA	Severe acute respiratory syndrome coronavirus 2	Homo sapiens	ILLUMINA	2020-03-27	United Kingdom	Europe	12	5089.3	7961	0.92994	152185226
ERR4462602	PRJEB37886	AMPLICON	SAMEA7189347	ERX4402973	COG-UK/NORT-289058	Illumina NovaSeq 6000	PAIRED	PCR	VIRAL RNA	Severe acute respiratory syndrome coronavirus 2	Homo sapiens	ILLUMINA	2020-03-26	United Kingdom	Europe	12	5114.1	7958	0.919306	152926943
ERR4462606	PRJEB37886	AMPLICON	SAMEA7189351	ERX4402977	COG-UK/NORT-289137	Illumina NovaSeq 6000	PAIRED	PCR	VIRAL RNA	Severe acute respiratory syndrome coronavirus 2	Homo sapiens	ILLUMINA	2020-03-27	United Kingdom	Europe	16	5167.76	7962	0.945123	154531457
ERR4462612	PRJEB37886	AMPLICON	SAMEA7189357	ERX4402983	COG-UK/NORT-288F5C	Illumina NovaSeq 6000	PAIRED	PCR	VIRAL RNA	Severe acute respiratory syndrome coronavirus 2	Homo sapiens	ILLUMINA	2020-03-24	United Kingdom	Europe	16	5173.68	7943	0.95987	154708655
ERR4462624	PRJEB37886	AMPLICON	SAMEA7189369	ERX4402995	COG-UK/NORT-289911	Illumina NovaSeq 6000	PAIRED	PCR	VIRAL RNA	Severe acute respiratory syndrome coronavirus 2	Homo sapiens	ILLUMINA	2020-04-01	United Kingdom	Europe	20	5205.37	7885	0.978898	155656030
ERR4462627	PRJEB37886	AMPLICON	SAMEA7189372	ERX4402998	COG-UK/NORT-2892AD	Illumina NovaSeq 6000	PAIRED	PCR	VIRAL RNA	Severe acute respiratory syndrome coronavirus 2	Homo sapiens	ILLUMINA	2020-03-28	United Kingdom	Europe	17	5209.9	7963	0.973113	155791643
ERR4462787	PRJEB37886	AMPLICON	SAMEA7189532	ERX4403158	COG-UK/BRIS-1293F8	Illumina NovaSeq 6000	PAIRED	PCR	VIRAL RNA	Severe acute respiratory syndrome coronavirus 2	Homo sapiens	ILLUMINA	2020-04-19	United Kingdom	Europe	18	5050.11	7919	0.915895	151013500
ERR4462798	PRJEB37886	AMPLICON	SAMEA7189543	ERX4403169	COG-UK/BRIS-128CC1	Illumina NovaSeq 6000	PAIRED	PCR	VIRAL RNA	Severe acute respiratory syndrome coronavirus 2	Homo sapiens	ILLUMINA	2020-04-14	United Kingdom	Europe	20	4143.75	3948	0.935324	123910604
ERR4462872	PRJEB37886	AMPLICON	SAMEA7189617	ERX4403243	COG-UK/CAMB-1B18E7	Illumina NovaSeq 6000	PAIRED	PCR	VIRAL RNA	Severe acute respiratory syndrome coronavirus 2	Homo sapiens	ILLUMINA	2020-05-07	United Kingdom	Europe	13	5241.51	7966	0.974284	156736861
ERR4462875	PRJEB37886	AMPLICON	SAMEA7189620	ERX4403246	COG-UK/CAMB-1B14E3	Illumina NovaSeq 6000	PAIRED	PCR	VIRAL RNA	Severe acute respiratory syndrome coronavirus 2	Homo sapiens	ILLUMINA	2020-05-08	United Kingdom	Europe	19	5143.37	7969	0.921948	153802314
ERR4462908	PRJEB37886	AMPLICON	SAMEA7189653	ERX4403279	COG-UK/CAMB-83A61	Illumina NovaSeq 6000	PAIRED	PCR	VIRAL RNA	Severe acute respiratory syndrome coronavirus 2	Homo sapiens	ILLUMINA	2020-04-15	United Kingdom	Europe	20	5123.03	7958	0.922984	153193992
ERR4462910	PRJEB37886	AMPLICON	SAMEA7189655	ERX4403281	COG-UK/CAMB-82EA2	Illumina NovaSeq 6000	PAIRED	PCR	VIRAL RNA	Severe acute respiratory syndrome coronavirus 2	Homo sapiens	ILLUMINA	2020-04-13	United Kingdom	Europe	13	5293.58	7986	0.974752	158293962
ERR4462936	PRJEB37886	AMPLICON	SAMEA7189681	ERX4403307	COG-UK/CAMB-82E66	Illumina NovaSeq 6000	PAIRED	PCR	VIRAL RNA	Severe acute respiratory syndrome coronavirus 2	Homo sapiens	ILLUMINA	2020-04-14	United Kingdom	Europe	10	5163.37	7972	0.922951	154400375
ERR4462946	PRJEB37886	AMPLICON	SAMEA7189691	ERX4403317	COG-UK/CAMB-82EC0	Illumina NovaSeq 6000	PAIRED	PCR	VIRAL RNA	Severe acute respiratory syndrome coronavirus 2	Homo sapiens	ILLUMINA	2020-04-14	United Kingdom	Europe	12	5235.43	7978	0.953684	156555154
ERR4462964	PRJEB37886	AMPLICON	SAMEA7189709	ERX4403335	COG-UK/CAMB-83CE3	Illumina NovaSeq 6000	PAIRED	PCR	VIRAL RNA	Severe acute respiratory syndrome coronavirus 2	Homo sapiens	ILLUMINA	2020-04-16	United Kingdom	Europe	14	5286.06	7986	0.977895	158068995
ERR4463078	PRJEB37886	AMPLICON	SAMEA7189851	ERX4403449	COG-UK/CAMB-7423E	Illumina NovaSeq 6000	PAIRED	PCR	VIRAL RNA	Severe acute respiratory syndrome coronavirus 2	Homo sapiens	ILLUMINA	2020-03-20	United Kingdom	Europe	12	5214.25	7990	0.930676	155921719
ERR4463088	PRJEB37886	AMPLICON	SAMEA7189860	ERX4403459	COG-UK/CAMB-74210	Illumina NovaSeq 6000	PAIRED	PCR	VIRAL RNA	Severe acute respiratory syndrome coronavirus 2	Homo sapiens	ILLUMINA	2020-03-20	United Kingdom	Europe	14	5192.28	7982	0.921346	155264863
ERR4463089	PRJEB37886	AMPLICON	SAMEA7189861	ERX4403460	COG-UK/CAMB-74043	Illumina NovaSeq 6000	PAIRED	PCR	VIRAL RNA	Severe acute respiratory syndrome coronavirus 2	Homo sapiens	ILLUMINA	2020-03-18	United Kingdom	Europe	12	5233.87	7982	0.963816	156508295
ERR4463111	PRJEB37886	AMPLICON	SAMEA7189881	ERX4403482	COG-UK/CAMB-73E95	Illumina NovaSeq 6000	PAIRED	PCR	VIRAL RNA	Severe acute respiratory syndrome coronavirus 2	Homo sapiens	ILLUMINA	2020-03-18	United Kingdom	Europe	13	5233.8	7987	0.916564	156506303
ERR4463113	PRJEB37886	AMPLICON	SAMEA7189883	ERX4403484	COG-UK/CAMB-73F0B	Illumina NovaSeq 6000	PAIRED	PCR	VIRAL RNA	Severe acute respiratory syndrome coronavirus 2	Homo sapiens	ILLUMINA	2020-03-19	United Kingdom	Europe	9	5195.84	7980	0.908538	155371145
ERR4463140	PRJEB37886	AMPLICON	SAMEA7185142	ERX4403511	COG-UK/CAMB-758D1	Illumina NovaSeq 6000	PAIRED	PCR	VIRAL RNA	Severe acute respiratory syndrome coronavirus 2	Homo sapiens	ILLUMINA	2020-03-18	United Kingdom	Europe	12	5100.91	7970	0.900545	152532490
ERR4463271	PRJEB37886	AMPLICON	SAMEA7190372	ERX4403642	COG-UK/CAMB-84A33	Illumina MiSeq	PAIRED	PCR	VIRAL RNA	Severe acute respiratory syndrome coronavirus 2	Homo sapiens	ILLUMINA	2020-03-10	United Kingdom	Europe	14	2119.76	1920	0.924991	63387147
ERR4463275	PRJEB37886	AMPLICON	SAMEA7190376	ERX4403646	COG-UK/CAMB-84B21	Illumina MiSeq	PAIRED	PCR	VIRAL RNA	Severe acute respiratory syndrome coronavirus 2	Homo sapiens	ILLUMINA	2020-03-12	United Kingdom	Europe	10	1973.83	1720	0.959068	59023358
ERR4463276	PRJEB37886	AMPLICON	SAMEA7190377	ERX4403647	COG-UK/CAMB-84927	Illumina MiSeq	PAIRED	PCR	VIRAL RNA	Severe acute respiratory syndrome coronavirus 2	Homo sapiens	ILLUMINA	2020-03-06	United Kingdom	Europe	11	1939.27	1778	0.934187	57989942
ERR4463277	PRJEB37886	AMPLICON	SAMEA7190378	ERX4403648	COG-UK/CAMB-84A15	Illumina MiSeq	PAIRED	PCR	VIRAL RNA	Severe acute respiratory syndrome coronavirus 2	Homo sapiens	ILLUMINA	2020-03-10	United Kingdom	Europe	12	2394.65	1981	0.911781	71607072
ERR4463279	PRJEB37886	AMPLICON	SAMEA7190380	ERX4403650	COG-UK/CAMB-84769	Illumina MiSeq	PAIRED	PCR	VIRAL RNA	Severe acute respiratory syndrome coronavirus 2	Homo sapiens	ILLUMINA	2020-02-28	United Kingdom	Europe	10	2321.15	2150	0.931412	69409289
ERR4463284	PRJEB37886	AMPLICON	SAMEA7190385	ERX4403655	COG-UK/CAMB-8475A	Illumina MiSeq	PAIRED	PCR	VIRAL RNA	Severe acute respiratory syndrome coronavirus 2	Homo sapiens	ILLUMINA	2020-02-27	United Kingdom	Europe	8	2386.08	2206	0.947397	71350815
ERR4463285	PRJEB37886	AMPLICON	SAMEA7190386	ERX4403656	COG-UK/CAMB-84ACA	Illumina MiSeq	PAIRED	PCR	VIRAL RNA	Severe acute respiratory syndrome coronavirus 2	Homo sapiens	ILLUMINA	2020-03-09	United Kingdom	Europe	10	1911.02	1660	0.938601	57145281
ERR4463287	PRJEB37886	AMPLICON	SAMEA7190388	ERX4403658	COG-UK/CAMB-84BA9	Illumina MiSeq	PAIRED	PCR	VIRAL RNA	Severe acute respiratory syndrome coronavirus 2	Homo sapiens	ILLUMINA	2020-03-11	United Kingdom	Europe	8	2491.29	2327	0.937264	74497023
ERR4463289	PRJEB37886	AMPLICON	SAMEA7190390	ERX4403660	COG-UK/CAMB-84918	Illumina MiSeq	PAIRED	PCR	VIRAL RNA	Severe acute respiratory syndrome coronavirus 2	Homo sapiens	ILLUMINA	2020-03-06	United Kingdom	Europe	11	2107.13	1894	0.950975	63009463
ERR4463290	PRJEB37886	AMPLICON	SAMEA7190391	ERX4403661	COG-UK/CAMB-846B7	Illumina MiSeq	PAIRED	PCR	VIRAL RNA	Severe acute respiratory syndrome coronavirus 2	Homo sapiens	ILLUMINA	2020-03-10	United Kingdom	Europe	5	2349.28	2234	0.953115	70250588
ERR4463291	PRJEB37886	AMPLICON	SAMEA7190392	ERX4403662	COG-UK/CAMB-84A8E	Illumina MiSeq	PAIRED	PCR	VIRAL RNA	Severe acute respiratory syndrome coronavirus 2	Homo sapiens	ILLUMINA	2020-03-10	United Kingdom	Europe	8	1930.94	1736	0.908671	57740870
ERR4463292	PRJEB37886	AMPLICON	SAMEA7190393	ERX4403663	COG-UK/CAMB-847C3	Illumina MiSeq	PAIRED	PCR	VIRAL RNA	Severe acute respiratory syndrome coronavirus 2	Homo sapiens	ILLUMINA	2020-03-02	United Kingdom	Europe	12	2159.69	1855	0.919005	64581242
ERR4463295	PRJEB37886	AMPLICON	SAMEA7190396	ERX4403666	COG-UK/CAMB-84981	Illumina MiSeq	PAIRED	PCR	VIRAL RNA	Severe acute respiratory syndrome coronavirus 2	Homo sapiens	ILLUMINA	2020-03-08	United Kingdom	Europe	13	2647.46	2338	0.916129	79167131
ERR4463298	PRJEB37886	AMPLICON	SAMEA7190399	ERX4403669	COG-UK/CAMB-84857	Illumina MiSeq	PAIRED	PCR	VIRAL RNA	Severe acute respiratory syndrome coronavirus 2	Homo sapiens	ILLUMINA	2020-03-04	United Kingdom	Europe	8	1840.5	1666	0.928937	55036339
ERR4463299	PRJEB37886	AMPLICON	SAMEA7190400	ERX4403670	COG-UK/CAMB-84AE8	Illumina MiSeq	PAIRED	PCR	VIRAL RNA	Severe acute respiratory syndrome coronavirus 2	Homo sapiens	ILLUMINA	2020-03-12	United Kingdom	Europe	7	2553.42	2231	0.919239	76354933
ERR4463301	PRJEB37886	AMPLICON	SAMEA7190402	ERX4403672	COG-UK/CAMB-84BE5	Illumina MiSeq	PAIRED	PCR	VIRAL RNA	Severe acute respiratory syndrome coronavirus 2	Homo sapiens	ILLUMINA	2020-03-12	United Kingdom	Europe	5	2381.21	2220	0.970036	71205230
ERR4463302	PRJEB37886	AMPLICON	SAMEA7190403	ERX4403673	COG-UK/CAMB-8481B	Illumina MiSeq	PAIRED	PCR	VIRAL RNA	Severe acute respiratory syndrome coronavirus 2	Homo sapiens	ILLUMINA	2020-03-03	United Kingdom	Europe	12	2420.4	2001	0.909741	72377072
ERR4463303	PRJEB37886	AMPLICON	SAMEA7190404	ERX4403674	COG-UK/CAMB-84A7F	Illumina MiSeq	PAIRED	PCR	VIRAL RNA	Severe acute respiratory syndrome coronavirus 2	Homo sapiens	ILLUMINA	2020-03-10	United Kingdom	Europe	6	2321.04	2125	0.924389	69406119
ERR4463304	PRJEB37886	AMPLICON	SAMEA7190405	ERX4403675	COG-UK/CAMB-84787	Illumina MiSeq	PAIRED	PCR	VIRAL RNA	Severe acute respiratory syndrome coronavirus 2	Homo sapiens	ILLUMINA	2020-03-01	United Kingdom	Europe	13	2027.89	1871	0.94432	60639925
ERR4463305	PRJEB37886	AMPLICON	SAMEA7190406	ERX4403676	COG-UK/CAMB-84839	Illumina MiSeq	PAIRED	PCR	VIRAL RNA	Severe acute respiratory syndrome coronavirus 2	Homo sapiens	ILLUMINA	2020-03-04	United Kingdom	Europe	14	2386.95	2205	0.933084	71376894
ERR4463308	PRJEB37886	AMPLICON	SAMEA7190409	ERX4403679	COG-UK/CAMB-84C2E	Illumina MiSeq	PAIRED	PCR	VIRAL RNA	Severe acute respiratory syndrome coronavirus 2	Homo sapiens	ILLUMINA	2020-03-12	United Kingdom	Europe	9	2390.54	2218	0.931679	71484183
ERR4463309	PRJEB37886	AMPLICON	SAMEA7190410	ERX4403680	COG-UK/CAMB-84C6A	Illumina MiSeq	PAIRED	PCR	VIRAL RNA	Severe acute respiratory syndrome coronavirus 2	Homo sapiens	ILLUMINA	2020-03-12	United Kingdom	Europe	7	2300.65	2055	0.933619	68796333
ERR4463310	PRJEB37886	AMPLICON	SAMEA7190411	ERX4403681	COG-UK/CAMB-848B1	Illumina MiSeq	PAIRED	PCR	VIRAL RNA	Severe acute respiratory syndrome coronavirus 2	Homo sapiens	ILLUMINA	2020-03-04	United Kingdom	Europe	9	1947.08	1577	0.906163	58223679
ERR4463312	PRJEB37886	AMPLICON	SAMEA7190413	ERX4403683	COG-UK/CAMB-84778	Illumina MiSeq	PAIRED	PCR	VIRAL RNA	Severe acute respiratory syndrome coronavirus 2	Homo sapiens	ILLUMINA	2020-02-28	United Kingdom	Europe	11	2346.24	2008	0.909775	70159583
ERR4463314	PRJEB37886	AMPLICON	SAMEA7190415	ERX4403685	COG-UK/CAMB-84BD6	Illumina MiSeq	PAIRED	PCR	VIRAL RNA	Severe acute respiratory syndrome coronavirus 2	Homo sapiens	ILLUMINA	2020-03-11	United Kingdom	Europe	8	2074.6	1911	0.936294	62036683
ERR4463315	PRJEB37886	AMPLICON	SAMEA7190416	ERX4403686	COG-UK/CAMB-84B8B	Illumina MiSeq	PAIRED	PCR	VIRAL RNA	Severe acute respiratory syndrome coronavirus 2	Homo sapiens	ILLUMINA	2020-03-12	United Kingdom	Europe	13	1915.41	1709	0.964418	57276576
ERR4463316	PRJEB37886	AMPLICON	SAMEA7190417	ERX4403687	COG-UK/CAMB-84972	Illumina MiSeq	PAIRED	PCR	VIRAL RNA	Severe acute respiratory syndrome coronavirus 2	Homo sapiens	ILLUMINA	2020-03-08	United Kingdom	Europe	11	2327.33	2114	0.93091	69594204
ERR4463317	PRJEB37886	AMPLICON	SAMEA7190418	ERX4403688	COG-UK/CAMB-84848	Illumina MiSeq	PAIRED	PCR	VIRAL RNA	Severe acute respiratory syndrome coronavirus 2	Homo sapiens	ILLUMINA	2020-03-04	United Kingdom	Europe	12	1862.88	1614	0.924489	55705570
ERR4463318	PRJEB37886	AMPLICON	SAMEA7190419	ERX4403689	COG-UK/CAMB-84A9D	Illumina MiSeq	PAIRED	PCR	VIRAL RNA	Severe acute respiratory syndrome coronavirus 2	Homo sapiens	ILLUMINA	2020-03-10	United Kingdom	Europe	13	2301.58	2015	0.928569	68824030
ERR4463320	PRJEB37886	AMPLICON	SAMEA7190421	ERX4403691	COG-UK/CAMB-8482A	Illumina MiSeq	PAIRED	PCR	VIRAL RNA	Severe acute respiratory syndrome coronavirus 2	Homo sapiens	ILLUMINA	2020-03-04	United Kingdom	Europe	15	2089.49	1871	0.928569	62482109
ERR4463321	PRJEB37886	AMPLICON	SAMEA7190422	ERX4403692	COG-UK/CAMB-84A60	Illumina MiSeq	PAIRED	PCR	VIRAL RNA	Severe acute respiratory syndrome coronavirus 2	Homo sapiens	ILLUMINA	2020-03-10	United Kingdom	Europe	13	2442.57	2172	0.924924	73040023
ERR4463325	PRJEB37886	AMPLICON	SAMEA7190426	ERX4403696	COG-UK/CAMB-84B6D	Illumina MiSeq	PAIRED	PCR	VIRAL RNA	Severe acute respiratory syndrome coronavirus 2	Homo sapiens	ILLUMINA	2020-03-10	United Kingdom	Europe	14	2067.45	1971	0.9381	61822855
ERR4463326	PRJEB37886	AMPLICON	SAMEA7190427	ERX4403697	COG-UK/CAMB-84BC7	Illumina MiSeq	PAIRED	PCR	VIRAL RNA	Severe acute respiratory syndrome coronavirus 2	Homo sapiens	ILLUMINA	2020-03-11	United Kingdom	Europe	10	2311.03	2099	0.94432	69106792
ERR4463327	PRJEB37886	AMPLICON	SAMEA7190428	ERX4403698	COG-UK/CAMB-84B9A	Illumina MiSeq	PAIRED	PCR	VIRAL RNA	Severe acute respiratory syndrome coronavirus 2	Homo sapiens	ILLUMINA	2020-03-13	United Kingdom	Europe	10	2403.19	2168	0.942949	71862447
ERR4463328	PRJEB37886	AMPLICON	SAMEA7190429	ERX4403699	COG-UK/CAMB-84B30	Illumina MiSeq	PAIRED	PCR	VIRAL RNA	Severe acute respiratory syndrome coronavirus 2	Homo sapiens	ILLUMINA	2020-03-13	United Kingdom	Europe	9	2387.07	2061	0.918303	71380692
ERR4463332	PRJEB37886	AMPLICON	SAMEA7190433	ERX4403703	COG-UK/CAMB-848C0	Illumina MiSeq	PAIRED	PCR	VIRAL RNA	Severe acute respiratory syndrome coronavirus 2	Homo sapiens	ILLUMINA	2020-03-05	United Kingdom	Europe	12	2124.22	1872	0.949737	63520530
ERR4463333	PRJEB37886	AMPLICON	SAMEA7190434	ERX4403704	COG-UK/CAMB-84A42	Illumina MiSeq	PAIRED	PCR	VIRAL RNA	Severe acute respiratory syndrome coronavirus 2	Homo sapiens	ILLUMINA	2020-03-09	United Kingdom	Europe	15	1875.33	1697	0.924489	56077914
ERR4463334	PRJEB37886	AMPLICON	SAMEA7190435	ERX4403705	COG-UK/CAMB-846E4	Illumina MiSeq	PAIRED	PCR	VIRAL RNA	Severe acute respiratory syndrome coronavirus 2	Homo sapiens	ILLUMINA	2020-03-10	United Kingdom	Europe	10	2106.54	1907	0.931412	62991774
ERR4463336	PRJEB37886	AMPLICON	SAMEA7190437	ERX4403707	COG-UK/CAMB-849FA	Illumina MiSeq	PAIRED	PCR	VIRAL RNA	Severe acute respiratory syndrome coronavirus 2	Homo sapiens	ILLUMINA	2020-03-09	United Kingdom	Europe	9	2080.91	1873	0.939538	62225402
ERR4463338	PRJEB37886	AMPLICON	SAMEA7190439	ERX4403709	COG-UK/CAMB-846C6	Illumina MiSeq	PAIRED	PCR	VIRAL RNA	Severe acute respiratory syndrome coronavirus 2	Homo sapiens	ILLUMINA	2020-03-09	United Kingdom	Europe	10	2274.47	2089	0.932883	68013593
ERR4463339	PRJEB37886	AMPLICON	SAMEA7190440	ERX4403710	COG-UK/CAMB-84C1F	Illumina MiSeq	PAIRED	PCR	VIRAL RNA	Severe acute respiratory syndrome coronavirus 2	Homo sapiens	ILLUMINA	2020-03-12	United Kingdom	Europe	12	1753.59	1477	0.967997	52437613
ERR4463340	PRJEB37886	AMPLICON	SAMEA7190441	ERX4403711	COG-UK/CAMB-846F3	Illumina MiSeq	PAIRED	PCR	VIRAL RNA	Severe acute respiratory syndrome coronavirus 2	Homo sapiens	ILLUMINA	2020-03-10	United Kingdom	Europe	14	1918.49	1742	0.926262	57368545
ERR4463341	PRJEB37886	AMPLICON	SAMEA7190442	ERX4403712	COG-UK/CAMB-84B4F	Illumina MiSeq	PAIRED	PCR	VIRAL RNA	Severe acute respiratory syndrome coronavirus 2	Homo sapiens	ILLUMINA	2020-03-12	United Kingdom	Europe	17	2081.99	1927	0.936562	62257662
ERR4463342	PRJEB37886	AMPLICON	SAMEA7190443	ERX4403713	COG-UK/CAMB-84C5B	Illumina MiSeq	PAIRED	PCR	VIRAL RNA	Severe acute respiratory syndrome coronavirus 2	Homo sapiens	ILLUMINA	2020-03-11	United Kingdom	Europe	11	2127.35	1938	0.970137	63614132
ERR4463348	PRJEB37886	AMPLICON	SAMEA7190449	ERX4403719	COG-UK/CAMB-84C3D	Illumina MiSeq	PAIRED	PCR	VIRAL RNA	Severe acute respiratory syndrome coronavirus 2	Homo sapiens	ILLUMINA	2020-03-11	United Kingdom	Europe	8	2386.22	2098	0.928469	71355087
ERR4463349	PRJEB37886	AMPLICON	SAMEA7190450	ERX4403720	COG-UK/CAMB-847B4	Illumina MiSeq	PAIRED	PCR	VIRAL RNA	Severe acute respiratory syndrome coronavirus 2	Homo sapiens	ILLUMINA	2020-03-02	United Kingdom	Europe	9	2090.96	1881	0.929606	62525878
ERR4463350	PRJEB37886	AMPLICON	SAMEA7190451	ERX4403721	COG-UK/CAMB-84C00	Illumina MiSeq	PAIRED	PCR	VIRAL RNA	Severe acute respiratory syndrome coronavirus 2	Homo sapiens	ILLUMINA	2020-03-12	United Kingdom	Europe	12	2183.46	1878	0.91643	65291886
ERR4463351	PRJEB37886	AMPLICON	SAMEA7190452	ERX4403722	COG-UK/CAMB-84963	Illumina MiSeq	PAIRED	PCR	VIRAL RNA	Severe acute respiratory syndrome coronavirus 2	Homo sapiens	ILLUMINA	2020-03-07	United Kingdom	Europe	10	2417.94	2171	0.928569	72303541
ERR4463352	PRJEB37886	AMPLICON	SAMEA7190453	ERX4403723	COG-UK/CAMB-84B5E	Illumina MiSeq	PAIRED	PCR	VIRAL RNA	Severe acute respiratory syndrome coronavirus 2	Homo sapiens	ILLUMINA	2020-03-11	United Kingdom	Europe	13	2250.46	2054	0.940842	67295394
ERR4463353	PRJEB37886	AMPLICON	SAMEA7190454	ERX4403724	COG-UK/CAMB-84B03	Illumina MiSeq	PAIRED	PCR	VIRAL RNA	Severe acute respiratory syndrome coronavirus 2	Homo sapiens	ILLUMINA	2020-03-12	United Kingdom	Europe	11	2024.05	1774	0.970137	60525132
ERR4463354	PRJEB37886	AMPLICON	SAMEA7190455	ERX4403725	COG-UK/CAMB-84B7C	Illumina MiSeq	PAIRED	PCR	VIRAL RNA	Severe acute respiratory syndrome coronavirus 2	Homo sapiens	ILLUMINA	2020-03-10	United Kingdom	Europe	6	2552.08	2345	0.933619	76314822
ERR4466928	PRJEB37886	AMPLICON	SAMEA7192192	ERX4405801	COG-UK/PHWC-169ACA	NextSeq 550	PAIRED	PCR	VIRAL RNA	Severe acute respiratory syndrome coronavirus 2	Homo sapiens	ILLUMINA	2020-08-01	United Kingdom	Europe	17	6486.57	7180	0.994348	193967764
ERR4495109	PRJEB37886	AMPLICON	SAMEA7222491	ERX4433194	COG-UK/LIVE-A9B35	Illumina MiSeq	PAIRED	PCR	VIRAL RNA	Severe acute respiratory syndrome coronavirus 2	Homo sapiens	ILLUMINA	2020-03-24	United Kingdom	Europe	10	519.578	460	0.952379	15536926
ERR4495110	PRJEB37886	AMPLICON	SAMEA7222492	ERX4433195	COG-UK/LIVE-A888A	Illumina MiSeq	PAIRED	PCR	VIRAL RNA	Severe acute respiratory syndrome coronavirus 2	Homo sapiens	ILLUMINA	2020-03-26	United Kingdom	Europe	16	395.109	352	0.920476	11814951
ERR4495111	PRJEB37886	AMPLICON	SAMEA7222493	ERX4433196	COG-UK/LIVE-A788B	Illumina MiSeq	PAIRED	PCR	VIRAL RNA	Severe acute respiratory syndrome coronavirus 2	Homo sapiens	ILLUMINA	2020-03-27	United Kingdom	Europe	13	275.05	248	0.935257	8224816
ERR4495121	PRJEB37886	AMPLICON	SAMEA7222500	ERX4433206	COG-UK/LIVE-A90BE	Illumina MiSeq	PAIRED	PCR	VIRAL RNA	Severe acute respiratory syndrome coronavirus 2	Homo sapiens	ILLUMINA	2020-03-25	United Kingdom	Europe	15	452.591	406	0.953918	13533842
ERR4495128	PRJEB37886	AMPLICON	SAMEA7222507	ERX4433213	COG-UK/LIVE-A84FF	Illumina MiSeq	PAIRED	PCR	VIRAL RNA	Severe acute respiratory syndrome coronavirus 2	Homo sapiens	ILLUMINA	2020-03-26	United Kingdom	Europe	13	358.279	317	0.934187	10713614
ERR4495141	PRJEB37886	AMPLICON	SAMEA7222513	ERX4433221	COG-UK/LIVE-A9106	Illumina MiSeq	PAIRED	PCR	VIRAL RNA	Severe acute respiratory syndrome coronavirus 2	Homo sapiens	ILLUMINA	2020-03-25	United Kingdom	Europe	16	612.628	555	0.967294	18319420
ERR4495147	PRJEB37886	AMPLICON	SAMEA7222516	ERX4433225	COG-UK/LIVE-A9081	Illumina MiSeq	PAIRED	PCR	VIRAL RNA	Severe acute respiratory syndrome coronavirus 2	Homo sapiens	ILLUMINA	2020-03-25	United Kingdom	Europe	13	527.504	467	0.981741	15773955
ERR4495154	PRJEB37886	AMPLICON	SAMEA7222518	ERX4433231	COG-UK/PHWC-169B5E	NextSeq 550	PAIRED	PCR	VIRAL RNA	Severe acute respiratory syndrome coronavirus 2	Homo sapiens	ILLUMINA	2020-07-29	United Kingdom	Europe	19	6278.69	6981	0.988663	187751700
ERR4495158	PRJEB37886	AMPLICON	SAMEA7222522	ERX4433236	COG-UK/PHEC-229B2	NextSeq 550	PAIRED	PCR	VIRAL RNA	Severe acute respiratory syndrome coronavirus 2	Homo sapiens	ILLUMINA	2020-08-01	United Kingdom	Europe	28	4611.43	4979	0.942514	137895550
ERR4495160	PRJEB37886	AMPLICON	SAMEA7222523	ERX4433237	COG-UK/PHEC-229C1	NextSeq 550	PAIRED	PCR	VIRAL RNA	Severe acute respiratory syndrome coronavirus 2	Homo sapiens	ILLUMINA	2020-08-04	United Kingdom	Europe	25	6416.96	7317	0.992844	191886471
ERR4495161	PRJEB37886	AMPLICON	SAMEA7192140	ERX4433238	COG-UK/PHWC-169AD9	NextSeq 550	PAIRED	PCR	VIRAL RNA	Severe acute respiratory syndrome coronavirus 2	Homo sapiens	ILLUMINA	2020-07-27	United Kingdom	Europe	24	5761.77	6646	0.987593	172294091
ERR4495162	PRJEB37886	AMPLICON	SAMEA7222524	ERX4433239	COG-UK/PHEC-22985	NextSeq 550	PAIRED	PCR	VIRAL RNA	Severe acute respiratory syndrome coronavirus 2	Homo sapiens	ILLUMINA	2020-07-28	United Kingdom	Europe	26	5819.39	7608	0.986256	174017185
ERR4495167	PRJEB37886	AMPLICON	SAMEA7222529	ERX4433244	COG-UK/PHWC-169B21	NextSeq 550	PAIRED	PCR	VIRAL RNA	Severe acute respiratory syndrome coronavirus 2	Homo sapiens	ILLUMINA	2020-08-04	United Kingdom	Europe	17	6236.47	7099	0.988663	186489225
ERR4495168	PRJEB37886	AMPLICON	SAMEA7222532	ERX4433247	COG-UK/LIVE-A9C9C	Illumina MiSeq	PAIRED	PCR	VIRAL RNA	Severe acute respiratory syndrome coronavirus 2	Homo sapiens	ILLUMINA	2020-03-25	United Kingdom	Europe	12	386.68	346	0.916363	11562890
ERR4495169	PRJEB37886	AMPLICON	SAMEA7222530	ERX4433245	COG-UK/PHWC-169AE8	NextSeq 550	PAIRED	PCR	VIRAL RNA	Severe acute respiratory syndrome coronavirus 2	Homo sapiens	ILLUMINA	2020-08-03	United Kingdom	Europe	86	4474.66	4863	0.950339	133805779
ERR4495170	PRJEB37886	AMPLICON	SAMEA7222531	ERX4433246	COG-UK/LIVE-A9124	Illumina MiSeq	PAIRED	PCR	VIRAL RNA	Severe acute respiratory syndrome coronavirus 2	Homo sapiens	ILLUMINA	2020-03-25	United Kingdom	Europe	14	517.096	459	0.960171	15462716
ERR4495172	PRJEB37886	AMPLICON	SAMEA7222534	ERX4433250	COG-UK/LIVE-A9AFC	Illumina MiSeq	PAIRED	PCR	VIRAL RNA	Severe acute respiratory syndrome coronavirus 2	Homo sapiens	ILLUMINA	2020-03-25	United Kingdom	Europe	8	307.674	281	0.906498	9200372
ERR4495173	PRJEB37886	AMPLICON	SAMEA7222535	ERX4433251	COG-UK/LIVE-A9E5A	Illumina MiSeq	PAIRED	PCR	VIRAL RNA	Severe acute respiratory syndrome coronavirus 2	Homo sapiens	ILLUMINA	2020-03-24	United Kingdom	Europe	10	568.353	502	0.936896	16995445
ERR4495175	PRJEB37886	AMPLICON	SAMEA7222539	ERX4433252	COG-UK/LIVE-A9BF9	Illumina MiSeq	PAIRED	PCR	VIRAL RNA	Severe acute respiratory syndrome coronavirus 2	Homo sapiens	ILLUMINA	2020-03-24	United Kingdom	Europe	14	492.004	444	0.960974	14712384
ERR4495176	PRJEB37886	AMPLICON	SAMEA7222536	ERX4433254	COG-UK/LIVE-A9CE7	Illumina MiSeq	PAIRED	PCR	VIRAL RNA	Severe acute respiratory syndrome coronavirus 2	Homo sapiens	ILLUMINA	2020-03-25	United Kingdom	Europe	12	606.975	537	0.970872	18150368
ERR4495177	PRJEB37886	AMPLICON	SAMEA7222538	ERX4433256	COG-UK/LIVE-AA27B	Illumina MiSeq	PAIRED	PCR	VIRAL RNA	Severe acute respiratory syndrome coronavirus 2	Homo sapiens	ILLUMINA	2020-03-23	United Kingdom	Europe	13	403.471	361	0.944052	12065008
ERR4495179	PRJEB37886	AMPLICON	SAMEA7222537	ERX4433253	COG-UK/PHEC-229A3	NextSeq 550	PAIRED	PCR	VIRAL RNA	Severe acute respiratory syndrome coronavirus 2	Homo sapiens	ILLUMINA	2020-08-03	United Kingdom	Europe	20	5878.47	7744	0.946594	175783881
ERR4495181	PRJEB37886	AMPLICON	SAMEA7222543	ERX4433259	COG-UK/LIVE-A8635	Illumina MiSeq	PAIRED	PCR	VIRAL RNA	Severe acute respiratory syndrome coronavirus 2	Homo sapiens	ILLUMINA	2020-03-26	United Kingdom	Europe	13	415.142	370	0.954887	12413981
ERR4495184	PRJEB37886	AMPLICON	SAMEA7222546	ERX4433262	COG-UK/PHWC-169B6D	NextSeq 550	PAIRED	PCR	VIRAL RNA	Severe acute respiratory syndrome coronavirus 2	Homo sapiens	ILLUMINA	2020-08-03	United Kingdom	Europe	15	5996.62	6863	0.988663	179316852
ERR4495185	PRJEB37886	AMPLICON	SAMEA7222545	ERX4433260	COG-UK/PHEC-229EF	NextSeq 550	PAIRED	PCR	VIRAL RNA	Severe acute respiratory syndrome coronavirus 2	Homo sapiens	ILLUMINA	2020-08-03	United Kingdom	Europe	22	7325.47	7912	0.995954	219053519
ERR4495187	PRJEB37886	AMPLICON	SAMEA7222548	ERX4433264	COG-UK/LIVE-A85DE	Illumina MiSeq	PAIRED	PCR	VIRAL RNA	Severe acute respiratory syndrome coronavirus 2	Homo sapiens	ILLUMINA	2020-03-26	United Kingdom	Europe	17	508.516	443	0.948868	15206161
ERR4495188	PRJEB37886	AMPLICON	SAMEA7222549	ERX4433265	COG-UK/LIVE-A87E7	Illumina MiSeq	PAIRED	PCR	VIRAL RNA	Severe acute respiratory syndrome coronavirus 2	Homo sapiens	ILLUMINA	2020-03-27	United Kingdom	Europe	12	389.962	345	0.957362	11661019
ERR4495192	PRJEB37886	AMPLICON	SAMEA7222553	ERX4433269	COG-UK/LIVE-A9CAB	Illumina MiSeq	PAIRED	PCR	VIRAL RNA	Severe acute respiratory syndrome coronavirus 2	Homo sapiens	ILLUMINA	2020-03-24	United Kingdom	Europe	12	439.971	394	0.938836	13156465
ERR4495193	PRJEB37886	AMPLICON	SAMEA7222554	ERX4433270	COG-UK/LIVE-A851A	Illumina MiSeq	PAIRED	PCR	VIRAL RNA	Severe acute respiratory syndrome coronavirus 2	Homo sapiens	ILLUMINA	2020-03-26	United Kingdom	Europe	9	376.23	341	0.944387	11250395
ERR4495194	PRJEB37886	AMPLICON	SAMEA7224328	ERX4433271	COG-UK/LIVE-A85ED	Illumina MiSeq	PAIRED	PCR	VIRAL RNA	Severe acute respiratory syndrome coronavirus 2	Homo sapiens	ILLUMINA	2020-03-26	United Kingdom	Europe	14	715.09	635	0.978798	21383335
ERR4495195	PRJEB37886	AMPLICON	SAMEA7224329	ERX4433272	COG-UK/LIVE-A878D	Illumina MiSeq	PAIRED	PCR	VIRAL RNA	Severe acute respiratory syndrome coronavirus 2	Homo sapiens	ILLUMINA	2020-03-26	United Kingdom	Europe	14	418.451	364	0.95763	12512955
ERR4495196	PRJEB37886	AMPLICON	SAMEA7224330	ERX4433273	COG-UK/LIVE-AA5AF	Illumina MiSeq	PAIRED	PCR	VIRAL RNA	Severe acute respiratory syndrome coronavirus 2	Homo sapiens	ILLUMINA	2020-03-24	United Kingdom	Europe	14	424.356	381	0.955088	12689521
ERR4495197	PRJEB37886	AMPLICON	SAMEA7224331	ERX4433274	COG-UK/LIVE-A8547	Illumina MiSeq	PAIRED	PCR	VIRAL RNA	Severe acute respiratory syndrome coronavirus 2	Homo sapiens	ILLUMINA	2020-03-26	United Kingdom	Europe	13	403.024	355	0.966592	12051619
ERR4495200	PRJEB37886	AMPLICON	SAMEA7224333	ERX4433276	COG-UK/LIVE-A9A47	Illumina MiSeq	PAIRED	PCR	VIRAL RNA	Severe acute respiratory syndrome coronavirus 2	Homo sapiens	ILLUMINA	2020-03-25	United Kingdom	Europe	10	519.946	471	0.959636	15547947
ERR4495201	PRJEB37886	AMPLICON	SAMEA7224334	ERX4433277	COG-UK/LIVE-AA3E1	Illumina MiSeq	PAIRED	PCR	VIRAL RNA	Severe acute respiratory syndrome coronavirus 2	Homo sapiens	ILLUMINA	2020-03-23	United Kingdom	Europe	12	386.537	343	0.940675	11558601
ERR4495202	PRJEB37886	AMPLICON	SAMEA7224335	ERX4433278	COG-UK/LIVE-A735D	Illumina MiSeq	PAIRED	PCR	VIRAL RNA	Severe acute respiratory syndrome coronavirus 2	Homo sapiens	ILLUMINA	2020-03-28	United Kingdom	Europe	9	406.541	345	0.924389	12156809
ERR4495203	PRJEB37886	AMPLICON	SAMEA7224336	ERX4433279	COG-UK/LIVE-AA800	Illumina MiSeq	PAIRED	PCR	VIRAL RNA	Severe acute respiratory syndrome coronavirus 2	Homo sapiens	ILLUMINA	2020-03-24	United Kingdom	Europe	14	418.793	368	0.924389	12523172
ERR4495204	PRJEB37886	AMPLICON	SAMEA7224338	ERX4433281	COG-UK/LIVE-A9009	Illumina MiSeq	PAIRED	PCR	VIRAL RNA	Severe acute respiratory syndrome coronavirus 2	Homo sapiens	ILLUMINA	2020-03-26	United Kingdom	Europe	12	446.903	397	0.962178	13363738
ERR4495205	PRJEB37886	AMPLICON	SAMEA7224337	ERX4433280	COG-UK/PHWC-169B4F	NextSeq 550	PAIRED	PCR	VIRAL RNA	Severe acute respiratory syndrome coronavirus 2	Homo sapiens	ILLUMINA	2020-08-06	United Kingdom	Europe	20	6105.99	7050	0.988663	182587365
ERR4495209	PRJEB37886	AMPLICON	SAMEA7224343	ERX4433286	COG-UK/LIVE-A9A74	Illumina MiSeq	PAIRED	PCR	VIRAL RNA	Severe acute respiratory syndrome coronavirus 2	Homo sapiens	ILLUMINA	2020-03-24	United Kingdom	Europe	12	375.586	339	0.932415	11231139
ERR4495212	PRJEB37886	AMPLICON	SAMEA7224345	ERX4433288	COG-UK/LIVE-A886C	Illumina MiSeq	PAIRED	PCR	VIRAL RNA	Severe acute respiratory syndrome coronavirus 2	Homo sapiens	ILLUMINA	2020-03-27	United Kingdom	Europe	14	434.589	388	0.96084	12995527
ERR4495216	PRJEB37886	AMPLICON	SAMEA7224349	ERX4433292	COG-UK/LIVE-A9D7B	Illumina MiSeq	PAIRED	PCR	VIRAL RNA	Severe acute respiratory syndrome coronavirus 2	Homo sapiens	ILLUMINA	2020-03-25	United Kingdom	Europe	12	336.15	306	0.93616	10051888
ERR4495218	PRJEB37886	AMPLICON	SAMEA7224351	ERX4433294	COG-UK/LIVE-A8F2B	Illumina MiSeq	PAIRED	PCR	VIRAL RNA	Severe acute respiratory syndrome coronavirus 2	Homo sapiens	ILLUMINA	2020-03-26	United Kingdom	Europe	11	550.893	481	0.96482	16473340
ERR4495222	PRJEB37886	AMPLICON	SAMEA7224356	ERX4433300	COG-UK/LIVE-A8EF1	Illumina MiSeq	PAIRED	PCR	VIRAL RNA	Severe acute respiratory syndrome coronavirus 2	Homo sapiens	ILLUMINA	2020-03-26	United Kingdom	Europe	16	599.138	526	0.925158	17916036
ERR4495223	PRJEB37886	AMPLICON	SAMEA7224358	ERX4433302	COG-UK/LIVE-AA5EB	Illumina MiSeq	PAIRED	PCR	VIRAL RNA	Severe acute respiratory syndrome coronavirus 2	Homo sapiens	ILLUMINA	2020-03-24	United Kingdom	Europe	14	434.193	383	0.957697	12983678
ERR4495225	PRJEB37886	AMPLICON	SAMEA7224357	ERX4433299	COG-UK/LIVE-A99B3	Illumina MiSeq	PAIRED	PCR	VIRAL RNA	Severe acute respiratory syndrome coronavirus 2	Homo sapiens	ILLUMINA	2020-03-24	United Kingdom	Europe	14	897.748	818	0.983146	26845362
ERR4495226	PRJEB37886	AMPLICON	SAMEA7224360	ERX4433303	COG-UK/LIVE-A9A92	Illumina MiSeq	PAIRED	PCR	VIRAL RNA	Severe acute respiratory syndrome coronavirus 2	Homo sapiens	ILLUMINA	2020-03-24	United Kingdom	Europe	12	342.095	304	0.930442	10229653
ERR4495228	PRJEB37886	AMPLICON	SAMEA7224362	ERX4433305	COG-UK/LIVE-AA527	Illumina MiSeq	PAIRED	PCR	VIRAL RNA	Severe acute respiratory syndrome coronavirus 2	Homo sapiens	ILLUMINA	2020-06-17	United Kingdom	Europe	12	413.325	375	0.942113	12359654
ERR4495229	PRJEB37886	AMPLICON	SAMEA7224355	ERX4433298	COG-UK/LIVE-AA202	Illumina MiSeq	PAIRED	PCR	VIRAL RNA	Severe acute respiratory syndrome coronavirus 2	Homo sapiens	ILLUMINA	2020-03-23	United Kingdom	Europe	12	447.044	409	0.921346	13367966
ERR4495233	PRJEB37886	AMPLICON	SAMEA7224367	ERX4433310	COG-UK/LIVE-A7706	Illumina MiSeq	PAIRED	PCR	VIRAL RNA	Severe acute respiratory syndrome coronavirus 2	Homo sapiens	ILLUMINA	2020-03-28	United Kingdom	Europe	12	325.329	300	0.906264	9728305
ERR4495234	PRJEB37886	AMPLICON	SAMEA7224365	ERX4433308	COG-UK/PHEC-229FE	NextSeq 550	PAIRED	PCR	VIRAL RNA	Severe acute respiratory syndrome coronavirus 2	Homo sapiens	ILLUMINA	2020-07-31	United Kingdom	Europe	23	6663.6	7877	0.994014	199261501
ERR4495235	PRJEB37886	AMPLICON	SAMEA7224368	ERX4433311	COG-UK/LIVE-A7803	Illumina MiSeq	PAIRED	PCR	VIRAL RNA	Severe acute respiratory syndrome coronavirus 2	Homo sapiens	ILLUMINA	2020-03-27	United Kingdom	Europe	12	434.126	389	0.928536	12981666
ERR4495236	PRJEB37886	AMPLICON	SAMEA7224369	ERX4433312	COG-UK/LIVE-AA114	Illumina MiSeq	PAIRED	PCR	VIRAL RNA	Severe acute respiratory syndrome coronavirus 2	Homo sapiens	ILLUMINA	2020-03-23	United Kingdom	Europe	12	315.902	276	0.937765	9446414
ERR4495238	PRJEB37886	AMPLICON	SAMEA7224371	ERX4433314	COG-UK/LIVE-A9115	Illumina MiSeq	PAIRED	PCR	VIRAL RNA	Severe acute respiratory syndrome coronavirus 2	Homo sapiens	ILLUMINA	2020-03-25	United Kingdom	Europe	10	638.217	558	0.981741	19084614
ERR4495240	PRJEB37886	AMPLICON	SAMEA7224373	ERX4433316	COG-UK/PHEC-22A0A	NextSeq 550	PAIRED	PCR	VIRAL RNA	Severe acute respiratory syndrome coronavirus 2	Homo sapiens	ILLUMINA	2020-08-05	United Kingdom	Europe	25	6250.54	7750	0.993445	186910003
ERR4495242	PRJEB37886	AMPLICON	SAMEA7224376	ERX4433319	COG-UK/LIVE-A778E	Illumina MiSeq	PAIRED	PCR	VIRAL RNA	Severe acute respiratory syndrome coronavirus 2	Homo sapiens	ILLUMINA	2020-03-27	United Kingdom	Europe	14	460.333	402	0.961977	13765327
ERR4495243	PRJEB37886	AMPLICON	SAMEA7224377	ERX4433320	COG-UK/LIVE-A9AA1	Illumina MiSeq	PAIRED	PCR	VIRAL RNA	Severe acute respiratory syndrome coronavirus 2	Homo sapiens	ILLUMINA	2020-03-24	United Kingdom	Europe	10	363.123	322	0.904759	10858454
ERR4495245	PRJEB37886	AMPLICON	SAMEA7224374	ERX4433317	COG-UK/LIVE-AA5CD	Illumina MiSeq	PAIRED	PCR	VIRAL RNA	Severe acute respiratory syndrome coronavirus 2	Homo sapiens	ILLUMINA	2020-03-24	United Kingdom	Europe	12	430.887	379	0.961676	12884828
ERR4495246	PRJEB37886	AMPLICON	SAMEA7224379	ERX4433322	COG-UK/LIVE-A9968	Illumina MiSeq	PAIRED	PCR	VIRAL RNA	Severe acute respiratory syndrome coronavirus 2	Homo sapiens	ILLUMINA	2020-03-23	United Kingdom	Europe	14	657.764	592	0.974885	19669118
ERR4495247	PRJEB37886	AMPLICON	SAMEA7224380	ERX4433323	COG-UK/LIVE-A76AF	Illumina MiSeq	PAIRED	PCR	VIRAL RNA	Severe acute respiratory syndrome coronavirus 2	Homo sapiens	ILLUMINA	2020-03-28	United Kingdom	Europe	9	255.894	229	0.918603	7652002
ERR4495248	PRJEB37886	AMPLICON	SAMEA7224381	ERX4433324	COG-UK/LIVE-A8705	Illumina MiSeq	PAIRED	PCR	VIRAL RNA	Severe acute respiratory syndrome coronavirus 2	Homo sapiens	ILLUMINA	2020-03-26	United Kingdom	Europe	14	465.735	395	0.907167	13926884
ERR4495250	PRJEB37886	AMPLICON	SAMEA7224384	ERX4433327	COG-UK/LIVE-A827D	Illumina MiSeq	PAIRED	PCR	VIRAL RNA	Severe acute respiratory syndrome coronavirus 2	Homo sapiens	ILLUMINA	2020-03-26	United Kingdom	Europe	11	631.736	529	0.909608	18890795
ERR4495251	PRJEB37886	AMPLICON	SAMEA7224387	ERX4433330	COG-UK/LIVE-A9A1A	Illumina MiSeq	PAIRED	PCR	VIRAL RNA	Severe acute respiratory syndrome coronavirus 2	Homo sapiens	ILLUMINA	2020-03-24	United Kingdom	Europe	10	448.91	397	0.953817	13423760
ERR4495252	PRJEB37886	AMPLICON	SAMEA7224386	ERX4433329	COG-UK/LIVE-A9995	Illumina MiSeq	PAIRED	PCR	VIRAL RNA	Severe acute respiratory syndrome coronavirus 2	Homo sapiens	ILLUMINA	2020-03-23	United Kingdom	Europe	13	426.152	372	0.909909	12743229
ERR4495253	PRJEB37886	AMPLICON	SAMEA7224389	ERX4433332	COG-UK/LIVE-A90EB	Illumina MiSeq	PAIRED	PCR	VIRAL RNA	Severe acute respiratory syndrome coronavirus 2	Homo sapiens	ILLUMINA	2020-03-25	United Kingdom	Europe	16	553.611	459	0.910243	16554631
ERR4495254	PRJEB37886	AMPLICON	SAMEA7224383	ERX4433326	COG-UK/PHEC-22994	NextSeq 550	PAIRED	PCR	VIRAL RNA	Severe acute respiratory syndrome coronavirus 2	Homo sapiens	ILLUMINA	2020-07-31	United Kingdom	Europe	27	5591.72	7548	0.985286	167209217
ERR4495255	PRJEB37886	AMPLICON	SAMEA7224385	ERX4433328	COG-UK/PHEC-229D0	NextSeq 550	PAIRED	PCR	VIRAL RNA	Severe acute respiratory syndrome coronavirus 2	Homo sapiens	ILLUMINA	2020-08-05	United Kingdom	Europe	22	6570.12	7881	0.986088	196466251
ERR4495261	PRJEB37886	AMPLICON	SAMEA7224394	ERX4433336	COG-UK/LIVE-A8644	Illumina MiSeq	PAIRED	PCR	VIRAL RNA	Severe acute respiratory syndrome coronavirus 2	Homo sapiens	ILLUMINA	2020-03-26	United Kingdom	Europe	14	342.021	292	0.946828	10227440
ERR4495264	PRJEB37886	AMPLICON	SAMEA7224399	ERX4433342	COG-UK/LIVE-A9090	Illumina MiSeq	PAIRED	PCR	VIRAL RNA	Severe acute respiratory syndrome coronavirus 2	Homo sapiens	ILLUMINA	2020-03-25	United Kingdom	Europe	13	452.781	406	0.962612	13539525
ERR4495265	PRJEB37886	AMPLICON	SAMEA7224398	ERX4433341	COG-UK/LIVE-A9B44	Illumina MiSeq	PAIRED	PCR	VIRAL RNA	Severe acute respiratory syndrome coronavirus 2	Homo sapiens	ILLUMINA	2020-03-24	United Kingdom	Europe	11	347.531	313	0.930609	10392225
ERR4495266	PRJEB37886	AMPLICON	SAMEA7224400	ERX4433343	COG-UK/LIVE-A742D	Illumina MiSeq	PAIRED	PCR	VIRAL RNA	Severe acute respiratory syndrome coronavirus 2	Homo sapiens	ILLUMINA	2020-03-28	United Kingdom	Europe	15	564.84	513	0.963582	16890411
ERR4495268	PRJEB37886	AMPLICON	SAMEA7224401	ERX4433344	COG-UK/LIVE-AA6CA	Illumina MiSeq	PAIRED	PCR	VIRAL RNA	Severe acute respiratory syndrome coronavirus 2	Homo sapiens	ILLUMINA	2020-03-24	United Kingdom	Europe	16	349.966	308	0.941344	10465029
ERR4495273	PRJEB37886	AMPLICON	SAMEA7224407	ERX4433350	COG-UK/LIVE-A8732	Illumina MiSeq	PAIRED	PCR	VIRAL RNA	Severe acute respiratory syndrome coronavirus 2	Homo sapiens	ILLUMINA	2020-03-26	United Kingdom	Europe	13	366.257	323	0.932214	10952169
ERR4495274	PRJEB37886	AMPLICON	SAMEA7224406	ERX4433349	COG-UK/LIVE-A76DC	Illumina MiSeq	PAIRED	PCR	VIRAL RNA	Severe acute respiratory syndrome coronavirus 2	Homo sapiens	ILLUMINA	2020-03-28	United Kingdom	Europe	13	394.651	343	0.917433	11801253
ERR4495276	PRJEB37886	AMPLICON	SAMEA7224409	ERX4433352	COG-UK/LIVE-A85B0	Illumina MiSeq	PAIRED	PCR	VIRAL RNA	Severe acute respiratory syndrome coronavirus 2	Homo sapiens	ILLUMINA	2020-03-26	United Kingdom	Europe	10	554.286	494	0.975721	16574813
ERR4495277	PRJEB37886	AMPLICON	SAMEA7224410	ERX4433353	COG-UK/LIVE-AA33C	Illumina MiSeq	PAIRED	PCR	VIRAL RNA	Severe acute respiratory syndrome coronavirus 2	Homo sapiens	ILLUMINA	2020-03-23	United Kingdom	Europe	10	358.667	318	0.925392	10725210
ERR4495278	PRJEB37886	AMPLICON	SAMEA7224411	ERX4433354	COG-UK/LIVE-A8899	Illumina MiSeq	PAIRED	PCR	VIRAL RNA	Severe acute respiratory syndrome coronavirus 2	Homo sapiens	ILLUMINA	2020-03-26	United Kingdom	Europe	13	370.428	317	0.906799	11076906
ERR4495280	PRJEB37886	AMPLICON	SAMEA7224413	ERX4433355	COG-UK/LIVE-A7663	Illumina MiSeq	PAIRED	PCR	VIRAL RNA	Severe acute respiratory syndrome coronavirus 2	Homo sapiens	ILLUMINA	2020-03-28	United Kingdom	Europe	7	438.691	396	0.928402	13118180
ERR4495285	PRJEB37886	AMPLICON	SAMEA7224419	ERX4433361	COG-UK/LIVE-A9B17	Illumina MiSeq	PAIRED	PCR	VIRAL RNA	Severe acute respiratory syndrome coronavirus 2	Homo sapiens	ILLUMINA	2020-03-24	United Kingdom	Europe	9	482.96	432	0.968866	14441952
ERR4495287	PRJEB37886	AMPLICON	SAMEA7224421	ERX4433363	COG-UK/LIVE-A9CF6	Illumina MiSeq	PAIRED	PCR	VIRAL RNA	Severe acute respiratory syndrome coronavirus 2	Homo sapiens	ILLUMINA	2020-03-24	United Kingdom	Europe	11	367.424	320	0.950406	10987070
ERR4495288	PRJEB37886	AMPLICON	SAMEA7224424	ERX4433365	COG-UK/LIVE-A8FFE	Illumina MiSeq	PAIRED	PCR	VIRAL RNA	Severe acute respiratory syndrome coronavirus 2	Homo sapiens	ILLUMINA	2020-03-26	United Kingdom	Europe	14	508.835	453	0.969067	15215691
ERR4495291	PRJEB37886	AMPLICON	SAMEA7224427	ERX4433367	COG-UK/LIVE-AA30F	Illumina MiSeq	PAIRED	PCR	VIRAL RNA	Severe acute respiratory syndrome coronavirus 2	Homo sapiens	ILLUMINA	2020-03-23	United Kingdom	Europe	12	451.607	395	0.936428	13504410
ERR4495292	PRJEB37886	AMPLICON	SAMEA7224426	ERX4433368	COG-UK/LIVE-A9DC6	Illumina MiSeq	PAIRED	PCR	VIRAL RNA	Severe acute respiratory syndrome coronavirus 2	Homo sapiens	ILLUMINA	2020-03-24	United Kingdom	Europe	10	362.635	326	0.950908	10843882
ERR4495293	PRJEB37886	AMPLICON	SAMEA7224425	ERX4433369	COG-UK/LIVE-AA7F4	Illumina MiSeq	PAIRED	PCR	VIRAL RNA	Severe acute respiratory syndrome coronavirus 2	Homo sapiens	ILLUMINA	2020-03-24	United Kingdom	Europe	14	452.363	407	0.959369	13527019
ERR4495299	PRJEB37886	AMPLICON	SAMEA7224432	ERX4433375	COG-UK/LIVE-A787C	Illumina MiSeq	PAIRED	PCR	VIRAL RNA	Severe acute respiratory syndrome coronavirus 2	Homo sapiens	ILLUMINA	2020-03-27	United Kingdom	Europe	11	302.256	269	0.948233	9038354
ERR4495301	PRJEB37886	AMPLICON	SAMEA7224434	ERX4433377	COG-UK/LIVE-A8F67	Illumina MiSeq	PAIRED	PCR	VIRAL RNA	Severe acute respiratory syndrome coronavirus 2	Homo sapiens	ILLUMINA	2020-03-26	United Kingdom	Europe	14	471.243	417	0.91352	14091578
ERR4495302	PRJEB37886	AMPLICON	SAMEA7224436	ERX4433378	COG-UK/LIVE-A784F	Illumina MiSeq	PAIRED	PCR	VIRAL RNA	Severe acute respiratory syndrome coronavirus 2	Homo sapiens	ILLUMINA	2020-03-27	United Kingdom	Europe	12	373.709	331	0.970371	11175019
ERR4495304	PRJEB37886	AMPLICON	SAMEA7224439	ERX4433381	COG-UK/LIVE-AA6BB	Illumina MiSeq	PAIRED	PCR	VIRAL RNA	Severe acute respiratory syndrome coronavirus 2	Homo sapiens	ILLUMINA	2020-03-24	United Kingdom	Europe	18	381.216	335	0.910109	11399496
ERR4495305	PRJEB37886	AMPLICON	SAMEA7224440	ERX4433382	COG-UK/LIVE-A9B80	Illumina MiSeq	PAIRED	PCR	VIRAL RNA	Severe acute respiratory syndrome coronavirus 2	Homo sapiens	ILLUMINA	2020-03-24	United Kingdom	Europe	14	361.386	324	0.951945	10806533
ERR4495306	PRJEB37886	AMPLICON	SAMEA7224442	ERX4433384	COG-UK/LIVE-AA220	Illumina MiSeq	PAIRED	PCR	VIRAL RNA	Severe acute respiratory syndrome coronavirus 2	Homo sapiens	ILLUMINA	2020-03-23	United Kingdom	Europe	8	410.866	369	0.905996	12286140
ERR4495308	PRJEB37886	AMPLICON	SAMEA7224437	ERX4433380	COG-UK/LIVE-AA466	Illumina MiSeq	PAIRED	PCR	VIRAL RNA	Severe acute respiratory syndrome coronavirus 2	Homo sapiens	ILLUMINA	2020-05-20	United Kingdom	Europe	11	334.775	294	0.922282	10010775
ERR4495309	PRJEB37886	AMPLICON	SAMEA7224443	ERX4433385	COG-UK/LIVE-A924F	Illumina MiSeq	PAIRED	PCR	VIRAL RNA	Severe acute respiratory syndrome coronavirus 2	Homo sapiens	ILLUMINA	2020-03-25	United Kingdom	Europe	15	501.245	453	0.958432	14988735
ERR4495310	PRJEB37886	AMPLICON	SAMEA7224444	ERX4433386	COG-UK/LIVE-A77BB	Illumina MiSeq	PAIRED	PCR	VIRAL RNA	Severe acute respiratory syndrome coronavirus 2	Homo sapiens	ILLUMINA	2020-03-27	United Kingdom	Europe	12	373.472	340	0.931646	11167941
ERR4495311	PRJEB37886	AMPLICON	SAMEA7224445	ERX4433387	COG-UK/LIVE-A91E8	Illumina MiSeq	PAIRED	PCR	VIRAL RNA	Severe acute respiratory syndrome coronavirus 2	Homo sapiens	ILLUMINA	2020-03-25	United Kingdom	Europe	16	559.439	498	0.9485	16728905
ERR4495312	PRJEB37886	AMPLICON	SAMEA7224446	ERX4433388	COG-UK/LIVE-A7478	Illumina MiSeq	PAIRED	PCR	VIRAL RNA	Severe acute respiratory syndrome coronavirus 2	Homo sapiens	ILLUMINA	2020-03-28	United Kingdom	Europe	21	376.837	336	0.971775	11268543
ERR4495313	PRJEB37886	AMPLICON	SAMEA7224447	ERX4433389	COG-UK/LIVE-A734E	Illumina MiSeq	PAIRED	PCR	VIRAL RNA	Severe acute respiratory syndrome coronavirus 2	Homo sapiens	ILLUMINA	2020-03-28	United Kingdom	Europe	10	449.333	399	0.932549	13436393
ERR4495315	PRJEB37886	AMPLICON	SAMEA7224451	ERX4433392	COG-UK/LIVE-A9054	Illumina MiSeq	PAIRED	PCR	VIRAL RNA	Severe acute respiratory syndrome coronavirus 2	Homo sapiens	ILLUMINA	2020-03-25	United Kingdom	Europe	8	475.383	435	0.961475	14215368
ERR4495317	PRJEB37886	AMPLICON	SAMEA7224450	ERX4433393	COG-UK/LIVE-A77F7	Illumina MiSeq	PAIRED	PCR	VIRAL RNA	Severe acute respiratory syndrome coronavirus 2	Homo sapiens	ILLUMINA	2020-03-27	United Kingdom	Europe	13	428.398	393	0.943183	12810398
ERR4495318	PRJEB37886	AMPLICON	SAMEA7224452	ERX4433394	COG-UK/LIVE-AA5BE	Illumina MiSeq	PAIRED	PCR	VIRAL RNA	Severe acute respiratory syndrome coronavirus 2	Homo sapiens	ILLUMINA	2020-03-24	United Kingdom	Europe	15	426.891	378	0.928703	12765313
ERR4495319	PRJEB37886	AMPLICON	SAMEA7224453	ERX4433395	COG-UK/LIVE-A8FC1	Illumina MiSeq	PAIRED	PCR	VIRAL RNA	Severe acute respiratory syndrome coronavirus 2	Homo sapiens	ILLUMINA	2020-03-26	United Kingdom	Europe	14	508.809	452	0.969033	15214908
ERR4495321	PRJEB37886	AMPLICON	SAMEA7224455	ERX4433397	COG-UK/LIVE-A9D4E	Illumina MiSeq	PAIRED	PCR	VIRAL RNA	Severe acute respiratory syndrome coronavirus 2	Homo sapiens	ILLUMINA	2020-03-25	United Kingdom	Europe	10	421.277	380	0.949604	12597448
ERR4495324	PRJEB37886	AMPLICON	SAMEA7224458	ERX4433400	COG-UK/LIVE-AA4C0	Illumina MiSeq	PAIRED	PCR	VIRAL RNA	Severe acute respiratory syndrome coronavirus 2	Homo sapiens	ILLUMINA	2020-05-13	United Kingdom	Europe	12	376.556	339	0.941845	11260150
ERR4495325	PRJEB37886	AMPLICON	SAMEA7224459	ERX4433401	COG-UK/LIVE-AA79A	Illumina MiSeq	PAIRED	PCR	VIRAL RNA	Severe acute respiratory syndrome coronavirus 2	Homo sapiens	ILLUMINA	2020-03-24	United Kingdom	Europe	8	430.444	390	0.942748	12871565
ERR4495327	PRJEB37886	AMPLICON	SAMEA7224462	ERX4433404	COG-UK/LIVE-A87F6	Illumina MiSeq	PAIRED	PCR	VIRAL RNA	Severe acute respiratory syndrome coronavirus 2	Homo sapiens	ILLUMINA	2020-03-26	United Kingdom	Europe	15	407.567	352	0.938902	12187468
ERR4495329	PRJEB37886	AMPLICON	SAMEA7224463	ERX4433405	COG-UK/LIVE-A7812	Illumina MiSeq	PAIRED	PCR	VIRAL RNA	Severe acute respiratory syndrome coronavirus 2	Homo sapiens	ILLUMINA	2020-03-27	United Kingdom	Europe	8	272.971	249	0.917099	8162642
ERR4495330	PRJEB37886	AMPLICON	SAMEA7224465	ERX4433407	COG-UK/LIVE-A9C05	Illumina MiSeq	PAIRED	PCR	VIRAL RNA	Severe acute respiratory syndrome coronavirus 2	Homo sapiens	ILLUMINA	2020-03-24	United Kingdom	Europe	12	463.26	415	0.967762	13852851
ERR4495333	PRJEB37886	AMPLICON	SAMEA7224468	ERX4433410	COG-UK/LIVE-AA6F7	Illumina MiSeq	PAIRED	PCR	VIRAL RNA	Severe acute respiratory syndrome coronavirus 2	Homo sapiens	ILLUMINA	2020-03-24	United Kingdom	Europe	11	446.326	390	0.905227	13346493
ERR4495335	PRJEB37886	AMPLICON	SAMEA7224469	ERX4433411	COG-UK/LIVE-A8F58	Illumina MiSeq	PAIRED	PCR	VIRAL RNA	Severe acute respiratory syndrome coronavirus 2	Homo sapiens	ILLUMINA	2020-03-26	United Kingdom	Europe	15	488.839	447	0.950172	14617754
ERR4495338	PRJEB37886	AMPLICON	SAMEA7224472	ERX4433414	COG-UK/LIVE-AA712	Illumina MiSeq	PAIRED	PCR	VIRAL RNA	Severe acute respiratory syndrome coronavirus 2	Homo sapiens	ILLUMINA	2020-03-24	United Kingdom	Europe	9	406.87	358	0.934087	12166642
ERR4495339	PRJEB37886	AMPLICON	SAMEA7224473	ERX4433415	COG-UK/LIVE-A76EB	Illumina MiSeq	PAIRED	PCR	VIRAL RNA	Severe acute respiratory syndrome coronavirus 2	Homo sapiens	ILLUMINA	2020-03-28	United Kingdom	Europe	14	335.721	304	0.9483	10039078
ERR4495341	PRJEB37886	AMPLICON	SAMEA7224475	ERX4433417	COG-UK/LIVE-A9DD5	Illumina MiSeq	PAIRED	PCR	VIRAL RNA	Severe acute respiratory syndrome coronavirus 2	Homo sapiens	ILLUMINA	2020-03-24	United Kingdom	Europe	16	403.333	357	0.950741	12060865
ERR4495343	PRJEB37886	AMPLICON	SAMEA7224477	ERX4433419	COG-UK/LIVE-A743C	Illumina MiSeq	PAIRED	PCR	VIRAL RNA	Severe acute respiratory syndrome coronavirus 2	Homo sapiens	ILLUMINA	2020-03-27	United Kingdom	Europe	14	523.055	472	0.967997	15640905
ERR4495349	PRJEB37886	AMPLICON	SAMEA7224483	ERX4433425	COG-UK/LIVE-AA0CC	Illumina MiSeq	PAIRED	PCR	VIRAL RNA	Severe acute respiratory syndrome coronavirus 2	Homo sapiens	ILLUMINA	2020-03-23	United Kingdom	Europe	15	409.5	362	0.944052	12245284
ERR4495351	PRJEB37886	AMPLICON	SAMEA7224485	ERX4433427	COG-UK/LIVE-A8FA3	Illumina MiSeq	PAIRED	PCR	VIRAL RNA	Severe acute respiratory syndrome coronavirus 2	Homo sapiens	ILLUMINA	2020-03-26	United Kingdom	Europe	12	531.831	453	0.947062	15903341
ERR4495353	PRJEB37886	AMPLICON	SAMEA7224487	ERX4433429	COG-UK/LIVE-A8802	Illumina MiSeq	PAIRED	PCR	VIRAL RNA	Severe acute respiratory syndrome coronavirus 2	Homo sapiens	ILLUMINA	2020-03-26	United Kingdom	Europe	10	407.871	358	0.935859	12196562
ERR4495354	PRJEB37886	AMPLICON	SAMEA7224488	ERX4433430	COG-UK/LIVE-A7566	Illumina MiSeq	PAIRED	PCR	VIRAL RNA	Severe acute respiratory syndrome coronavirus 2	Homo sapiens	ILLUMINA	2020-03-27	United Kingdom	Europe	15	279.018	245	0.958165	8343464
ERR4495357	PRJEB37886	AMPLICON	SAMEA7224490	ERX4433432	COG-UK/LIVE-A8583	Illumina MiSeq	PAIRED	PCR	VIRAL RNA	Severe acute respiratory syndrome coronavirus 2	Homo sapiens	ILLUMINA	2020-03-26	United Kingdom	Europe	14	999.474	890	0.982978	29887272
ERR4495358	PRJEB37886	AMPLICON	SAMEA7224492	ERX4433434	COG-UK/LIVE-A750C	Illumina MiSeq	PAIRED	PCR	VIRAL RNA	Severe acute respiratory syndrome coronavirus 2	Homo sapiens	ILLUMINA	2020-03-28	United Kingdom	Europe	12	434.377	391	0.950674	12989166
ERR4495360	PRJEB37886	AMPLICON	SAMEA7224493	ERX4433435	COG-UK/LIVE-A92F4	Illumina MiSeq	PAIRED	PCR	VIRAL RNA	Severe acute respiratory syndrome coronavirus 2	Homo sapiens	ILLUMINA	2020-03-25	United Kingdom	Europe	10	645.679	568	0.978798	19307725
ERR4495361	PRJEB37886	AMPLICON	SAMEA7224495	ERX4433437	COG-UK/LIVE-A9E0F	Illumina MiSeq	PAIRED	PCR	VIRAL RNA	Severe acute respiratory syndrome coronavirus 2	Homo sapiens	ILLUMINA	2020-03-24	United Kingdom	Europe	15	383.797	339	0.940742	11476676
ERR4495362	PRJEB37886	AMPLICON	SAMEA7224496	ERX4433438	COG-UK/LIVE-A83C5	Illumina MiSeq	PAIRED	PCR	VIRAL RNA	Severe acute respiratory syndrome coronavirus 2	Homo sapiens	ILLUMINA	2020-03-26	United Kingdom	Europe	8	277.485	251	0.903187	8297633
ERR4495363	PRJEB37886	AMPLICON	SAMEA7224497	ERX4433439	COG-UK/LIVE-AA615	Illumina MiSeq	PAIRED	PCR	VIRAL RNA	Severe acute respiratory syndrome coronavirus 2	Homo sapiens	ILLUMINA	2020-03-24	United Kingdom	Europe	10	469.266	415	0.957763	14032470
ERR4495365	PRJEB37886	AMPLICON	SAMEA7224500	ERX4433441	COG-UK/LIVE-A917F	Illumina MiSeq	PAIRED	PCR	VIRAL RNA	Severe acute respiratory syndrome coronavirus 2	Homo sapiens	ILLUMINA	2020-03-25	United Kingdom	Europe	13	576.547	521	0.975387	17240478
ERR4495366	PRJEB37886	AMPLICON	SAMEA7224499	ERX4433442	COG-UK/LIVE-A8F1C	Illumina MiSeq	PAIRED	PCR	VIRAL RNA	Severe acute respiratory syndrome coronavirus 2	Homo sapiens	ILLUMINA	2020-03-26	United Kingdom	Europe	12	462.282	417	0.957462	13823615
ERR4495367	PRJEB37886	AMPLICON	SAMEA7224503	ERX4433445	COG-UK/LIVE-A9C7E	Illumina MiSeq	PAIRED	PCR	VIRAL RNA	Severe acute respiratory syndrome coronavirus 2	Homo sapiens	ILLUMINA	2020-03-24	United Kingdom	Europe	13	468.459	406	0.934789	14008336
ERR4495368	PRJEB37886	AMPLICON	SAMEA7224501	ERX4433443	COG-UK/LIVE-A879C	Illumina MiSeq	PAIRED	PCR	VIRAL RNA	Severe acute respiratory syndrome coronavirus 2	Homo sapiens	ILLUMINA	2020-03-26	United Kingdom	Europe	15	796.527	580	0.919807	23818561
ERR4495370	PRJEB37886	AMPLICON	SAMEA7224504	ERX4433446	COG-UK/LIVE-AA536	Illumina MiSeq	PAIRED	PCR	VIRAL RNA	Severe acute respiratory syndrome coronavirus 2	Homo sapiens	ILLUMINA	2020-06-17	United Kingdom	Europe	20	384.371	343	0.944153	11493842
ERR4495371	PRJEB37886	AMPLICON	SAMEA7224505	ERX4433447	COG-UK/LIVE-AA67F	Illumina MiSeq	PAIRED	PCR	VIRAL RNA	Severe acute respiratory syndrome coronavirus 2	Homo sapiens	ILLUMINA	2020-03-24	United Kingdom	Europe	18	399.637	351	0.954118	11950358
ERR4495372	PRJEB37886	AMPLICON	SAMEA7224506	ERX4433448	COG-UK/LIVE-A9B71	Illumina MiSeq	PAIRED	PCR	VIRAL RNA	Severe acute respiratory syndrome coronavirus 2	Homo sapiens	ILLUMINA	2020-03-24	United Kingdom	Europe	11	405.691	357	0.95268	12131387
ERR4495374	PRJEB37886	AMPLICON	SAMEA7224508	ERX4433450	COG-UK/LIVE-A92E5	Illumina MiSeq	PAIRED	PCR	VIRAL RNA	Severe acute respiratory syndrome coronavirus 2	Homo sapiens	ILLUMINA	2020-03-25	United Kingdom	Europe	12	468.927	429	0.94315	14022312
ERR4495376	PRJEB37886	AMPLICON	SAMEA7224509	ERX4433451	COG-UK/LIVE-A8468	Illumina MiSeq	PAIRED	PCR	VIRAL RNA	Severe acute respiratory syndrome coronavirus 2	Homo sapiens	ILLUMINA	2020-03-26	United Kingdom	Europe	34	1655.53	1188	0.956259	49505266
ERR4495377	PRJEB37886	AMPLICON	SAMEA7224514	ERX4433455	COG-UK/LIVE-A9D3F	Illumina MiSeq	PAIRED	PCR	VIRAL RNA	Severe acute respiratory syndrome coronavirus 2	Homo sapiens	ILLUMINA	2020-03-24	United Kingdom	Europe	7	408.795	353	0.924155	12224190
ERR4495378	PRJEB37886	AMPLICON	SAMEA7224511	ERX4433454	COG-UK/PHWC-169B7C	Illumina MiSeq	PAIRED	PCR	VIRAL RNA	Severe acute respiratory syndrome coronavirus 2	Homo sapiens	ILLUMINA	2020-07-29	United Kingdom	Europe	59	3987.63	3897	0.977059	119242148
ERR4495386	PRJEB37886	AMPLICON	SAMEA7224522	ERX4433464	COG-UK/LIVE-A9F1B	Illumina MiSeq	PAIRED	PCR	VIRAL RNA	Severe acute respiratory syndrome coronavirus 2	Homo sapiens	ILLUMINA	2020-07-23	United Kingdom	Europe	16	387.762	344	0.962512	11595254
ERR4495388	PRJEB37886	AMPLICON	SAMEA7224523	ERX4433465	COG-UK/LIVE-A884E	Illumina MiSeq	PAIRED	PCR	VIRAL RNA	Severe acute respiratory syndrome coronavirus 2	Homo sapiens	ILLUMINA	2020-03-26	United Kingdom	Europe	14	430.771	380	0.960974	12881334
ERR4495391	PRJEB37886	AMPLICON	SAMEA7224525	ERX4433467	COG-UK/LIVE-AA82E	Illumina MiSeq	PAIRED	PCR	VIRAL RNA	Severe acute respiratory syndrome coronavirus 2	Homo sapiens	ILLUMINA	2020-03-24	United Kingdom	Europe	17	407.882	354	0.941645	12196892
ERR4495393	PRJEB37886	AMPLICON	SAMEA7224527	ERX4433468	COG-UK/LIVE-A9DE4	Illumina MiSeq	PAIRED	PCR	VIRAL RNA	Severe acute respiratory syndrome coronavirus 2	Homo sapiens	ILLUMINA	2020-03-24	United Kingdom	Europe	12	467.755	412	0.965321	13987285
ERR4495394	PRJEB37886	AMPLICON	SAMEA7224528	ERX4433470	COG-UK/LIVE-A87D8	Illumina MiSeq	PAIRED	PCR	VIRAL RNA	Severe acute respiratory syndrome coronavirus 2	Homo sapiens	ILLUMINA	2020-03-27	United Kingdom	Europe	11	490.538	433	0.938066	14668556
ERR4495395	PRJEB37886	AMPLICON	SAMEA7224530	ERX4433471	COG-UK/LIVE-A9DA8	Illumina MiSeq	PAIRED	PCR	VIRAL RNA	Severe acute respiratory syndrome coronavirus 2	Homo sapiens	ILLUMINA	2020-03-24	United Kingdom	Europe	8	418.388	370	0.954687	12511055
ERR4495397	PRJEB37886	AMPLICON	SAMEA7224529	ERX4433472	COG-UK/LIVE-A9F48	Illumina MiSeq	PAIRED	PCR	VIRAL RNA	Severe acute respiratory syndrome coronavirus 2	Homo sapiens	ILLUMINA	2020-03-23	United Kingdom	Europe	11	321.498	287	0.904056	9613765
ERR4495399	PRJEB37886	AMPLICON	SAMEA7224532	ERX4433474	COG-UK/LIVE-A91F7	Illumina MiSeq	PAIRED	PCR	VIRAL RNA	Severe acute respiratory syndrome coronavirus 2	Homo sapiens	ILLUMINA	2020-03-25	United Kingdom	Europe	14	553.949	474	0.913052	16564723
ERR4495400	PRJEB37886	AMPLICON	SAMEA7224534	ERX4433476	COG-UK/LIVE-A92A9	Illumina MiSeq	PAIRED	PCR	VIRAL RNA	Severe acute respiratory syndrome coronavirus 2	Homo sapiens	ILLUMINA	2020-03-25	United Kingdom	Europe	16	674.627	609	0.973815	20173383
ERR4495402	PRJEB37886	AMPLICON	SAMEA7224539	ERX4433481	COG-UK/LIVE-AA28A	Illumina MiSeq	PAIRED	PCR	VIRAL RNA	Severe acute respiratory syndrome coronavirus 2	Homo sapiens	ILLUMINA	2020-03-22	United Kingdom	Europe	15	377.781	323	0.935458	11296777
ERR4495404	PRJEB37886	AMPLICON	SAMEA7224537	ERX4433479	COG-UK/LIVE-A91AC	Illumina MiSeq	PAIRED	PCR	VIRAL RNA	Severe acute respiratory syndrome coronavirus 2	Homo sapiens	ILLUMINA	2020-03-25	United Kingdom	Europe	15	493.724	432	0.934889	14763825
ERR4495405	PRJEB37886	AMPLICON	SAMEA7224538	ERX4433480	COG-UK/LIVE-A9212	Illumina MiSeq	PAIRED	PCR	VIRAL RNA	Severe acute respiratory syndrome coronavirus 2	Homo sapiens	ILLUMINA	2020-03-25	United Kingdom	Europe	14	473.737	430	0.975053	14166150
ERR4495412	PRJEB37886	AMPLICON	SAMEA7224546	ERX4433488	COG-UK/LIVE-A84B3	Illumina MiSeq	PAIRED	PCR	VIRAL RNA	Severe acute respiratory syndrome coronavirus 2	Homo sapiens	ILLUMINA	2020-03-26	United Kingdom	Europe	16	461.848	406	0.960807	13810640
ERR4495415	PRJEB37886	AMPLICON	SAMEA7224550	ERX4433492	COG-UK/LIVE-A929A	Illumina MiSeq	PAIRED	PCR	VIRAL RNA	Severe acute respiratory syndrome coronavirus 2	Homo sapiens	ILLUMINA	2020-03-25	United Kingdom	Europe	16	555.01	498	0.952045	16596466
ERR4495419	PRJEB37886	AMPLICON	SAMEA7224553	ERX4433495	COG-UK/LIVE-A99C2	Illumina MiSeq	PAIRED	PCR	VIRAL RNA	Severe acute respiratory syndrome coronavirus 2	Homo sapiens	ILLUMINA	2020-03-24	United Kingdom	Europe	12	429.693	390	0.965422	12849112
ERR4495420	PRJEB37886	AMPLICON	SAMEA7224554	ERX4433496	COG-UK/LIVE-A90CD	Illumina MiSeq	PAIRED	PCR	VIRAL RNA	Severe acute respiratory syndrome coronavirus 2	Homo sapiens	ILLUMINA	2020-03-25	United Kingdom	Europe	15	534.105	488	0.96395	15971353
ERR4495422	PRJEB37886	AMPLICON	SAMEA7224556	ERX4433498	COG-UK/LIVE-AA008	Illumina MiSeq	PAIRED	PCR	VIRAL RNA	Severe acute respiratory syndrome coronavirus 2	Homo sapiens	ILLUMINA	2020-03-23	United Kingdom	Europe	14	381.283	335	0.948768	11401512
ERR4495424	PRJEB37886	AMPLICON	SAMEA7224558	ERX4433500	COG-UK/LIVE-A90DC	Illumina MiSeq	PAIRED	PCR	VIRAL RNA	Severe acute respiratory syndrome coronavirus 2	Homo sapiens	ILLUMINA	2020-03-25	United Kingdom	Europe	8	493.644	449	0.963515	14761436
ERR4495425	PRJEB37886	AMPLICON	SAMEA7224559	ERX4433501	COG-UK/LIVE-A8565	Illumina MiSeq	PAIRED	PCR	VIRAL RNA	Severe acute respiratory syndrome coronavirus 2	Homo sapiens	ILLUMINA	2020-03-26	United Kingdom	Europe	6	503.396	456	0.946326	15053049
ERR4495427	PRJEB37886	AMPLICON	SAMEA7224563	ERX4433505	COG-UK/LIVE-A9300	Illumina MiSeq	PAIRED	PCR	VIRAL RNA	Severe acute respiratory syndrome coronavirus 2	Homo sapiens	ILLUMINA	2020-03-25	United Kingdom	Europe	11	528.008	465	0.951878	15789036
ERR4495429	PRJEB37886	AMPLICON	SAMEA7224562	ERX4433504	COG-UK/LIVE-A9D99	Illumina MiSeq	PAIRED	PCR	VIRAL RNA	Severe acute respiratory syndrome coronavirus 2	Homo sapiens	ILLUMINA	2020-03-24	United Kingdom	Europe	11	376.59	327	0.948366	11261176
ERR4495430	PRJEB37886	AMPLICON	SAMEA7224564	ERX4433506	COG-UK/LIVE-A7821	Illumina MiSeq	PAIRED	PCR	VIRAL RNA	Severe acute respiratory syndrome coronavirus 2	Homo sapiens	ILLUMINA	2020-03-27	United Kingdom	Europe	16	363.305	333	0.930007	10863913
ERR4495431	PRJEB37886	AMPLICON	SAMEA7224565	ERX4433507	COG-UK/LIVE-A752A	Illumina MiSeq	PAIRED	PCR	VIRAL RNA	Severe acute respiratory syndrome coronavirus 2	Homo sapiens	ILLUMINA	2020-03-28	United Kingdom	Europe	18	484.04	424	0.94335	14474257
ERR4495434	PRJEB37886	AMPLICON	SAMEA7224568	ERX4433510	COG-UK/LIVE-A9045	Illumina MiSeq	PAIRED	PCR	VIRAL RNA	Severe acute respiratory syndrome coronavirus 2	Homo sapiens	ILLUMINA	2020-03-25	United Kingdom	Europe	9	683.957	613	0.971909	20452366
ERR4495435	PRJEB37886	AMPLICON	SAMEA7224569	ERX4433511	COG-UK/LIVE-A77CA	Illumina MiSeq	PAIRED	PCR	VIRAL RNA	Severe acute respiratory syndrome coronavirus 2	Homo sapiens	ILLUMINA	2020-03-27	United Kingdom	Europe	11	561.619	505	0.969802	16794080
ERR4495437	PRJEB37886	AMPLICON	SAMEA7224571	ERX4433513	COG-UK/LIVE-A8F76	Illumina MiSeq	PAIRED	PCR	VIRAL RNA	Severe acute respiratory syndrome coronavirus 2	Homo sapiens	ILLUMINA	2020-03-26	United Kingdom	Europe	16	613.457	567	0.971909	18344217
ERR4495438	PRJEB37886	AMPLICON	SAMEA7224572	ERX4433514	COG-UK/LIVE-A883F	Illumina MiSeq	PAIRED	PCR	VIRAL RNA	Severe acute respiratory syndrome coronavirus 2	Homo sapiens	ILLUMINA	2020-03-26	United Kingdom	Europe	14	354.076	317	0.957663	10587920
ERR4495441	PRJEB37886	AMPLICON	SAMEA7224574	ERX4433516	COG-UK/LIVE-A9FEE	Illumina MiSeq	PAIRED	PCR	VIRAL RNA	Severe acute respiratory syndrome coronavirus 2	Homo sapiens	ILLUMINA	2020-03-23	United Kingdom	Europe	9	329.191	300	0.912183	9843807
ERR4495446	PRJEB37886	AMPLICON	SAMEA7224580	ERX4433522	COG-UK/LIVE-A736C	Illumina MiSeq	PAIRED	PCR	VIRAL RNA	Severe acute respiratory syndrome coronavirus 2	Homo sapiens	ILLUMINA	2020-03-28	United Kingdom	Europe	15	410.297	367	0.969501	12269125
ERR4495449	PRJEB37886	AMPLICON	SAMEA7224582	ERX4433525	COG-UK/LIVE-A9E1E	Illumina MiSeq	PAIRED	PCR	VIRAL RNA	Severe acute respiratory syndrome coronavirus 2	Homo sapiens	ILLUMINA	2020-03-25	United Kingdom	Europe	12	384.636	339	0.931177	11501767
ERR4495454	PRJEB37886	AMPLICON	SAMEA7224588	ERX4433530	COG-UK/LIVE-A8F49	Illumina MiSeq	PAIRED	PCR	VIRAL RNA	Severe acute respiratory syndrome coronavirus 2	Homo sapiens	ILLUMINA	2020-03-26	United Kingdom	Europe	10	442.432	393	0.949704	13230041
ERR4495455	PRJEB37886	AMPLICON	SAMEA7224589	ERX4433531	COG-UK/LIVE-A7593	Illumina MiSeq	PAIRED	PCR	VIRAL RNA	Severe acute respiratory syndrome coronavirus 2	Homo sapiens	ILLUMINA	2020-03-28	United Kingdom	Europe	13	362.982	332	0.902919	10854236
ERR4495456	PRJEB37886	AMPLICON	SAMEA7224590	ERX4433532	COG-UK/LIVE-A7311	Illumina MiSeq	PAIRED	PCR	VIRAL RNA	Severe acute respiratory syndrome coronavirus 2	Homo sapiens	ILLUMINA	2020-03-27	United Kingdom	Europe	10	317.599	291	0.910678	9497149
ERR4495457	PRJEB37886	AMPLICON	SAMEA7224592	ERX4433534	COG-UK/LIVE-AA703	Illumina MiSeq	PAIRED	PCR	VIRAL RNA	Severe acute respiratory syndrome coronavirus 2	Homo sapiens	ILLUMINA	2020-03-24	United Kingdom	Europe	12	319.923	288	0.92984	9566660
ERR4495458	PRJEB37886	AMPLICON	SAMEA7224593	ERX4433535	COG-UK/LIVE-A88A8	Illumina MiSeq	PAIRED	PCR	VIRAL RNA	Severe acute respiratory syndrome coronavirus 2	Homo sapiens	ILLUMINA	2020-03-26	United Kingdom	Europe	13	449.76	399	0.95763	13449187
ERR4495459	PRJEB37886	AMPLICON	SAMEA7224591	ERX4433533	COG-UK/LIVE-A85FC	Illumina MiSeq	PAIRED	PCR	VIRAL RNA	Severe acute respiratory syndrome coronavirus 2	Homo sapiens	ILLUMINA	2020-03-26	United Kingdom	Europe	13	436.716	386	0.934923	13059107
ERR4495460	PRJEB37886	AMPLICON	SAMEA7224596	ERX4433538	COG-UK/LIVE-A876F	Illumina MiSeq	PAIRED	PCR	VIRAL RNA	Severe acute respiratory syndrome coronavirus 2	Homo sapiens	ILLUMINA	2020-03-26	United Kingdom	Europe	13	373.725	332	0.946059	11175502
ERR4495461	PRJEB37886	AMPLICON	SAMEA7224594	ERX4433537	COG-UK/LIVE-A9E69	Illumina MiSeq	PAIRED	PCR	VIRAL RNA	Severe acute respiratory syndrome coronavirus 2	Homo sapiens	ILLUMINA	2020-07-22	United Kingdom	Europe	10	459.177	413	0.906297	13730773
ERR4495462	PRJEB37886	AMPLICON	SAMEA7224597	ERX4433539	COG-UK/LIVE-AA150	Illumina MiSeq	PAIRED	PCR	VIRAL RNA	Severe acute respiratory syndrome coronavirus 2	Homo sapiens	ILLUMINA	2020-03-23	United Kingdom	Europe	13	385.213	349	0.916597	11519037
ERR4495464	PRJEB37886	AMPLICON	SAMEA7224598	ERX4433540	COG-UK/LIVE-A91BB	Illumina MiSeq	PAIRED	PCR	VIRAL RNA	Severe acute respiratory syndrome coronavirus 2	Homo sapiens	ILLUMINA	2020-03-25	United Kingdom	Europe	11	547.668	495	0.971909	16376907
ERR4495470	PRJEB37886	AMPLICON	SAMEA7224604	ERX4433546	COG-UK/LIVE-A9CBA	Illumina MiSeq	PAIRED	PCR	VIRAL RNA	Severe acute respiratory syndrome coronavirus 2	Homo sapiens	ILLUMINA	2020-03-24	United Kingdom	Europe	16	364.308	325	0.945323	10893905
ERR4495471	PRJEB37886	AMPLICON	SAMEA7224605	ERX4433547	COG-UK/LIVE-A927C	Illumina MiSeq	PAIRED	PCR	VIRAL RNA	Severe acute respiratory syndrome coronavirus 2	Homo sapiens	ILLUMINA	2020-03-25	United Kingdom	Europe	13	615.729	496	0.934354	18412142
ERR4495475	PRJEB37886	AMPLICON	SAMEA7224609	ERX4433551	COG-UK/LIVE-A7645	Illumina MiSeq	PAIRED	PCR	VIRAL RNA	Severe acute respiratory syndrome coronavirus 2	Homo sapiens	ILLUMINA	2020-03-28	United Kingdom	Europe	14	506.382	466	0.928903	15142328
ERR4495477	PRJEB37886	AMPLICON	SAMEA7224611	ERX4433553	COG-UK/LIVE-A83F2	Illumina MiSeq	PAIRED	PCR	VIRAL RNA	Severe acute respiratory syndrome coronavirus 2	Homo sapiens	ILLUMINA	2020-03-26	United Kingdom	Europe	10	3209.03	2911	0.985687	95959751
ERR4495478	PRJEB37886	AMPLICON	SAMEA7224613	ERX4433555	COG-UK/LIVE-A9E4B	Illumina MiSeq	PAIRED	PCR	VIRAL RNA	Severe acute respiratory syndrome coronavirus 2	Homo sapiens	ILLUMINA	2020-03-24	United Kingdom	Europe	7	424.335	364	0.929372	12688892
ERR4495479	PRJEB37886	AMPLICON	SAMEA7224612	ERX4433554	COG-UK/LIVE-A85A1	Illumina MiSeq	PAIRED	PCR	VIRAL RNA	Severe acute respiratory syndrome coronavirus 2	Homo sapiens	ILLUMINA	2020-03-26	United Kingdom	Europe	16	518.145	472	0.970839	15494085
ERR4495480	PRJEB37886	AMPLICON	SAMEA7224615	ERX4433557	COG-UK/LIVE-A9C14	Illumina MiSeq	PAIRED	PCR	VIRAL RNA	Severe acute respiratory syndrome coronavirus 2	Homo sapiens	ILLUMINA	2020-03-24	United Kingdom	Europe	12	356.545	321	0.918068	10661753
ERR4495482	PRJEB37886	AMPLICON	SAMEA7224617	ERX4433559	COG-UK/LIVE-A9D8A	Illumina MiSeq	PAIRED	PCR	VIRAL RNA	Severe acute respiratory syndrome coronavirus 2	Homo sapiens	ILLUMINA	2020-03-23	United Kingdom	Europe	10	407.575	367	0.958165	12187704
ERR4495483	PRJEB37886	AMPLICON	SAMEA7224616	ERX4433558	COG-UK/LIVE-A8152	Illumina MiSeq	PAIRED	PCR	VIRAL RNA	Severe acute respiratory syndrome coronavirus 2	Homo sapiens	ILLUMINA	2020-03-26	United Kingdom	Europe	14	236.285	207	0.90118	7065643
ERR4495484	PRJEB37886	AMPLICON	SAMEA7224619	ERX4433560	COG-UK/LIVE-A993B	Illumina MiSeq	PAIRED	PCR	VIRAL RNA	Severe acute respiratory syndrome coronavirus 2	Homo sapiens	ILLUMINA	2020-03-23	United Kingdom	Europe	13	414.461	373	0.931412	12393639
ERR4495489	PRJEB37886	AMPLICON	SAMEA7224623	ERX4433566	COG-UK/LIVE-AA7D6	Illumina MiSeq	PAIRED	PCR	VIRAL RNA	Severe acute respiratory syndrome coronavirus 2	Homo sapiens	ILLUMINA	2020-03-24	United Kingdom	Europe	15	336.86	297	0.93198	10073117
ERR4495491	PRJEB37886	AMPLICON	SAMEA7224625	ERX4433567	COG-UK/LIVE-A9B53	Illumina MiSeq	PAIRED	PCR	VIRAL RNA	Severe acute respiratory syndrome coronavirus 2	Homo sapiens	ILLUMINA	2020-03-24	United Kingdom	Europe	10	377.419	332	0.956727	11285957
ERR4495495	PRJEB37886	AMPLICON	SAMEA7224629	ERX4433571	COG-UK/LIVE-A9036	Illumina MiSeq	PAIRED	PCR	VIRAL RNA	Severe acute respiratory syndrome coronavirus 2	Homo sapiens	ILLUMINA	2020-03-26	United Kingdom	Europe	11	537.404	475	0.972745	16069988
ERR4495496	PRJEB37886	AMPLICON	SAMEA7224630	ERX4433572	COG-UK/LIVE-A9C41	Illumina MiSeq	PAIRED	PCR	VIRAL RNA	Severe acute respiratory syndrome coronavirus 2	Homo sapiens	ILLUMINA	2020-03-24	United Kingdom	Europe	15	353.18	312	0.951109	10561138
ERR4495501	PRJEB37886	AMPLICON	SAMEA7224635	ERX4433577	COG-UK/LIVE-A9133	Illumina MiSeq	PAIRED	PCR	VIRAL RNA	Severe acute respiratory syndrome coronavirus 2	Homo sapiens	ILLUMINA	2020-03-25	United Kingdom	Europe	13	419.859	378	0.926027	12555031
ERR4495502	PRJEB37886	AMPLICON	SAMEA7224636	ERX4433578	COG-UK/LIVE-A8F0D	Illumina MiSeq	PAIRED	PCR	VIRAL RNA	Severe acute respiratory syndrome coronavirus 2	Homo sapiens	ILLUMINA	2020-03-26	United Kingdom	Europe	14	455.703	417	0.960506	13626896
ERR4495505	PRJEB37886	AMPLICON	SAMEA7224639	ERX4433581	COG-UK/LIVE-A9D20	Illumina MiSeq	PAIRED	PCR	VIRAL RNA	Severe acute respiratory syndrome coronavirus 2	Homo sapiens	ILLUMINA	2020-03-24	United Kingdom	Europe	14	370.872	326	0.917634	11090185
ERR4495507	PRJEB37886	AMPLICON	SAMEA7224642	ERX4433584	COG-UK/LIVE-AA09F	Illumina MiSeq	PAIRED	PCR	VIRAL RNA	Severe acute respiratory syndrome coronavirus 2	Homo sapiens	ILLUMINA	2020-03-23	United Kingdom	Europe	10	459.024	410	0.953817	13726187
ERR4495509	PRJEB37886	AMPLICON	SAMEA7224641	ERX4433583	COG-UK/PHWC-169BA9	Illumina MiSeq	PAIRED	PCR	VIRAL RNA	Severe acute respiratory syndrome coronavirus 2	Homo sapiens	ILLUMINA	2020-07-29	United Kingdom	Europe	22	4541.41	4743	0.978296	135801841
ERR4495510	PRJEB37886	AMPLICON	SAMEA7224644	ERX4433586	COG-UK/LIVE-AA42A	Illumina MiSeq	PAIRED	PCR	VIRAL RNA	Severe acute respiratory syndrome coronavirus 2	Homo sapiens	ILLUMINA	2020-03-23	United Kingdom	Europe	10	366.378	323	0.945156	10955811
ERR4495511	PRJEB37886	AMPLICON	SAMEA7224645	ERX4433587	COG-UK/LIVE-AA6D9	Illumina MiSeq	PAIRED	PCR	VIRAL RNA	Severe acute respiratory syndrome coronavirus 2	Homo sapiens	ILLUMINA	2020-03-24	United Kingdom	Europe	16	320.856	285	0.917199	9594565
ERR4495512	PRJEB37886	AMPLICON	SAMEA7224646	ERX4433588	COG-UK/LIVE-A73F3	Illumina MiSeq	PAIRED	PCR	VIRAL RNA	Severe acute respiratory syndrome coronavirus 2	Homo sapiens	ILLUMINA	2020-03-28	United Kingdom	Europe	11	391.245	349	0.958131	11699400
ERR4495513	PRJEB37886	AMPLICON	SAMEA7224647	ERX4433589	COG-UK/LIVE-A9DF3	Illumina MiSeq	PAIRED	PCR	VIRAL RNA	Severe acute respiratory syndrome coronavirus 2	Homo sapiens	ILLUMINA	2020-03-23	United Kingdom	Europe	13	410.815	361	0.956192	12284607
ERR4495514	PRJEB37886	AMPLICON	SAMEA7224648	ERX4433590	COG-UK/LIVE-AA81F	Illumina MiSeq	PAIRED	PCR	VIRAL RNA	Severe acute respiratory syndrome coronavirus 2	Homo sapiens	ILLUMINA	2020-03-24	United Kingdom	Europe	16	524.975	468	0.966826	15698327
ERR4495519	PRJEB37886	AMPLICON	SAMEA7224653	ERX4433595	COG-UK/LIVE-A9F84	Illumina MiSeq	PAIRED	PCR	VIRAL RNA	Severe acute respiratory syndrome coronavirus 2	Homo sapiens	ILLUMINA	2020-03-23	United Kingdom	Europe	15	420.887	367	0.950206	12585791
ERR4495521	PRJEB37886	AMPLICON	SAMEA7224655	ERX4433597	COG-UK/LIVE-A9BEA	Illumina MiSeq	PAIRED	PCR	VIRAL RNA	Severe acute respiratory syndrome coronavirus 2	Homo sapiens	ILLUMINA	2020-03-25	United Kingdom	Europe	5	414.563	374	0.92168	12396678
ERR4495523	PRJEB37886	AMPLICON	SAMEA7224657	ERX4433599	COG-UK/LIVE-A9BBD	Illumina MiSeq	PAIRED	PCR	VIRAL RNA	Severe acute respiratory syndrome coronavirus 2	Homo sapiens	ILLUMINA	2020-03-24	United Kingdom	Europe	15	382.872	342	0.960539	11449010
ERR4495526	PRJEB37886	AMPLICON	SAMEA7224660	ERX4433602	COG-UK/LIVE-AA7C7	Illumina MiSeq	PAIRED	PCR	VIRAL RNA	Severe acute respiratory syndrome coronavirus 2	Homo sapiens	ILLUMINA	2020-03-24	United Kingdom	Europe	12	484.732	436	0.972277	14494950
ERR4495529	PRJEB37886	AMPLICON	SAMEA7224663	ERX4433605	COG-UK/LIVE-AA3A5	Illumina MiSeq	PAIRED	PCR	VIRAL RNA	Severe acute respiratory syndrome coronavirus 2	Homo sapiens	ILLUMINA	2020-03-22	United Kingdom	Europe	13	320.158	271	0.901281	9573680
ERR4495535	PRJEB37886	AMPLICON	SAMEA7224669	ERX4433611	COG-UK/LIVE-A88B7	Illumina MiSeq	PAIRED	PCR	VIRAL RNA	Severe acute respiratory syndrome coronavirus 2	Homo sapiens	ILLUMINA	2020-03-26	United Kingdom	Europe	11	398.75	358	0.958198	11923824
ERR4495536	PRJEB37886	AMPLICON	SAMEA7224670	ERX4433612	COG-UK/LIVE-A76CD	Illumina MiSeq	PAIRED	PCR	VIRAL RNA	Severe acute respiratory syndrome coronavirus 2	Homo sapiens	ILLUMINA	2020-03-28	United Kingdom	Europe	12	310.694	278	0.947865	9290668
ERR4495541	PRJEB37886	AMPLICON	SAMEA7224675	ERX4433617	COG-UK/LIVE-A75EE	Illumina MiSeq	PAIRED	PCR	VIRAL RNA	Severe acute respiratory syndrome coronavirus 2	Homo sapiens	ILLUMINA	2020-03-28	United Kingdom	Europe	10	240.19	211	0.904792	7182411
ERR4495543	PRJEB37886	AMPLICON	SAMEA7224677	ERX4433619	COG-UK/LIVE-AA080	Illumina MiSeq	PAIRED	PCR	VIRAL RNA	Severe acute respiratory syndrome coronavirus 2	Homo sapiens	ILLUMINA	2020-03-23	United Kingdom	Europe	15	373.812	329	0.947831	11178095
ERR4495544	PRJEB37886	AMPLICON	SAMEA7224678	ERX4433620	COG-UK/LIVE-A99A4	Illumina MiSeq	PAIRED	PCR	VIRAL RNA	Severe acute respiratory syndrome coronavirus 2	Homo sapiens	ILLUMINA	2020-03-25	United Kingdom	Europe	16	478.778	428	0.958131	14316907
ERR4495546	PRJEB37886	AMPLICON	SAMEA7224681	ERX4433622	COG-UK/LIVE-AA16F	Illumina MiSeq	PAIRED	PCR	VIRAL RNA	Severe acute respiratory syndrome coronavirus 2	Homo sapiens	ILLUMINA	2020-03-22	United Kingdom	Europe	8	333.658	306	0.931646	9977382
ERR4495548	PRJEB37886	AMPLICON	SAMEA7224682	ERX4433624	COG-UK/LIVE-A76FA	Illumina MiSeq	PAIRED	PCR	VIRAL RNA	Severe acute respiratory syndrome coronavirus 2	Homo sapiens	ILLUMINA	2020-03-28	United Kingdom	Europe	13	368.155	325	0.965823	11008932
ERR4495549	PRJEB37886	AMPLICON	SAMEA7224683	ERX4433625	COG-UK/LIVE-AA7E5	Illumina MiSeq	PAIRED	PCR	VIRAL RNA	Severe acute respiratory syndrome coronavirus 2	Homo sapiens	ILLUMINA	2020-03-24	United Kingdom	Europe	13	333.844	292	0.95559	9982932
ERR4495550	PRJEB37886	AMPLICON	SAMEA7224684	ERX4433626	COG-UK/PHWC-169B8B	Illumina MiSeq	PAIRED	PCR	VIRAL RNA	Severe acute respiratory syndrome coronavirus 2	Homo sapiens	ILLUMINA	2020-07-29	United Kingdom	Europe	18	4352.13	4440	0.978731	130141873
ERR4495551	PRJEB37886	AMPLICON	SAMEA7224685	ERX4433627	COG-UK/LIVE-AA141	Illumina MiSeq	PAIRED	PCR	VIRAL RNA	Severe acute respiratory syndrome coronavirus 2	Homo sapiens	ILLUMINA	2020-03-23	United Kingdom	Europe	12	334.046	297	0.915761	9988990
ERR4495552	PRJEB37886	AMPLICON	SAMEA7224686	ERX4433628	COG-UK/LIVE-A7399	Illumina MiSeq	PAIRED	PCR	VIRAL RNA	Severe acute respiratory syndrome coronavirus 2	Homo sapiens	ILLUMINA	2020-03-28	United Kingdom	Europe	12	428.405	377	0.967294	12810602
ERR4495555	PRJEB37886	AMPLICON	SAMEA7224689	ERX4433632	COG-UK/LIVE-A85CF	Illumina MiSeq	PAIRED	PCR	VIRAL RNA	Severe acute respiratory syndrome coronavirus 2	Homo sapiens	ILLUMINA	2020-03-26	United Kingdom	Europe	14	399.955	343	0.905896	11959868
ERR4495556	PRJEB37886	AMPLICON	SAMEA7224688	ERX4433630	COG-UK/PHWC-169BB8	Illumina MiSeq	PAIRED	PCR	VIRAL RNA	Severe acute respiratory syndrome coronavirus 2	Homo sapiens	ILLUMINA	2020-08-10	United Kingdom	Europe	18	4955.24	4963	0.992844	148176629
ERR4495557	PRJEB37886	AMPLICON	SAMEA7224691	ERX4433633	COG-UK/LIVE-AA606	Illumina MiSeq	PAIRED	PCR	VIRAL RNA	Severe acute respiratory syndrome coronavirus 2	Homo sapiens	ILLUMINA	2020-03-24	United Kingdom	Europe	14	400.873	349	0.957362	11987317
ERR4495558	PRJEB37886	AMPLICON	SAMEA7224692	ERX4433634	COG-UK/LIVE-A87AB	Illumina MiSeq	PAIRED	PCR	VIRAL RNA	Severe acute respiratory syndrome coronavirus 2	Homo sapiens	ILLUMINA	2020-03-26	United Kingdom	Europe	17	535.743	479	0.955523	16020321
ERR4495564	PRJEB37886	AMPLICON	SAMEA7224699	ERX4433641	COG-UK/LIVE-A925E	Illumina MiSeq	PAIRED	PCR	VIRAL RNA	Severe acute respiratory syndrome coronavirus 2	Homo sapiens	ILLUMINA	2020-03-25	United Kingdom	Europe	11	482.913	433	0.938635	14440550
ERR4495565	PRJEB37886	AMPLICON	SAMEA7224698	ERX4433640	COG-UK/LIVE-A82F5	Illumina MiSeq	PAIRED	PCR	VIRAL RNA	Severe acute respiratory syndrome coronavirus 2	Homo sapiens	ILLUMINA	2020-03-26	United Kingdom	Europe	6	3123.14	2859	0.978698	93391384
ERR4495567	PRJEB37886	AMPLICON	SAMEA7224701	ERX4433643	COG-UK/LIVE-AA624	Illumina MiSeq	PAIRED	PCR	VIRAL RNA	Severe acute respiratory syndrome coronavirus 2	Homo sapiens	ILLUMINA	2020-03-24	United Kingdom	Europe	13	332.575	297	0.928903	9944993
ERR4495568	PRJEB37886	AMPLICON	SAMEA7224702	ERX4433644	COG-UK/LIVE-A8626	Illumina MiSeq	PAIRED	PCR	VIRAL RNA	Severe acute respiratory syndrome coronavirus 2	Homo sapiens	ILLUMINA	2020-03-27	United Kingdom	Europe	11	385.451	349	0.918537	11526128
ERR4495569	PRJEB37886	AMPLICON	SAMEA7224703	ERX4433645	COG-UK/LIVE-A9B08	Illumina MiSeq	PAIRED	PCR	VIRAL RNA	Severe acute respiratory syndrome coronavirus 2	Homo sapiens	ILLUMINA	2020-03-24	United Kingdom	Europe	8	336.556	301	0.904525	10064039
ERR4495570	PRJEB37886	AMPLICON	SAMEA7224704	ERX4433646	COG-UK/LIVE-AA4A2	Illumina MiSeq	PAIRED	PCR	VIRAL RNA	Severe acute respiratory syndrome coronavirus 2	Homo sapiens	ILLUMINA	2020-05-18	United Kingdom	Europe	14	310.769	276	0.919607	9292939
ERR4495574	PRJEB37886	AMPLICON	SAMEA7224708	ERX4433650	COG-UK/LIVE-A7320	Illumina MiSeq	PAIRED	PCR	VIRAL RNA	Severe acute respiratory syndrome coronavirus 2	Homo sapiens	ILLUMINA	2020-03-27	United Kingdom	Europe	6	387.961	346	0.935324	11601183
ERR4495575	PRJEB37886	AMPLICON	SAMEA7224709	ERX4433651	COG-UK/LIVE-A8811	Illumina MiSeq	PAIRED	PCR	VIRAL RNA	Severe acute respiratory syndrome coronavirus 2	Homo sapiens	ILLUMINA	2020-03-26	United Kingdom	Europe	13	734.308	639	0.954085	21958000
ERR4495576	PRJEB37886	AMPLICON	SAMEA7224710	ERX4433652	COG-UK/LIVE-A786D	Illumina MiSeq	PAIRED	PCR	VIRAL RNA	Severe acute respiratory syndrome coronavirus 2	Homo sapiens	ILLUMINA	2020-03-27	United Kingdom	Europe	14	494.538	440	0.953583	14788167
ERR4495579	PRJEB37886	AMPLICON	SAMEA7224713	ERX4433655	COG-UK/LIVE-A9063	Illumina MiSeq	PAIRED	PCR	VIRAL RNA	Severe acute respiratory syndrome coronavirus 2	Homo sapiens	ILLUMINA	2020-03-25	United Kingdom	Europe	9	575.209	515	0.978798	17200470
ERR4495580	PRJEB37886	AMPLICON	SAMEA7224714	ERX4433657	COG-UK/LIVE-AA5DC	Illumina MiSeq	PAIRED	PCR	VIRAL RNA	Severe acute respiratory syndrome coronavirus 2	Homo sapiens	ILLUMINA	2020-03-24	United Kingdom	Europe	13	393.229	354	0.95141	11758721
ERR4495581	PRJEB37886	AMPLICON	SAMEA7224717	ERX4433656	COG-UK/LIVE-AA1C9	Illumina MiSeq	PAIRED	PCR	VIRAL RNA	Severe acute respiratory syndrome coronavirus 2	Homo sapiens	ILLUMINA	2020-03-23	United Kingdom	Europe	9	335.573	295	0.924723	10034644
ERR4495583	PRJEB37886	AMPLICON	SAMEA7224716	ERX4433659	COG-UK/LIVE-A887B	Illumina MiSeq	PAIRED	PCR	VIRAL RNA	Severe acute respiratory syndrome coronavirus 2	Homo sapiens	ILLUMINA	2020-03-27	United Kingdom	Europe	7	411.975	362	0.955055	12319300
ERR4495588	PRJEB37886	AMPLICON	SAMEA7224721	ERX4433664	COG-UK/LIVE-A75A2	Illumina MiSeq	PAIRED	PCR	VIRAL RNA	Severe acute respiratory syndrome coronavirus 2	Homo sapiens	ILLUMINA	2020-03-28	United Kingdom	Europe	10	306.93	276	0.902652	9178133
ERR4495589	PRJEB37886	AMPLICON	SAMEA7224723	ERX4433666	COG-UK/LIVE-A7742	Illumina MiSeq	PAIRED	PCR	VIRAL RNA	Severe acute respiratory syndrome coronavirus 2	Homo sapiens	ILLUMINA	2020-03-27	United Kingdom	Europe	16	544.156	500	0.969702	16271907
ERR4495590	PRJEB37886	AMPLICON	SAMEA7224724	ERX4433665	COG-UK/LIVE-A9DB7	Illumina MiSeq	PAIRED	PCR	VIRAL RNA	Severe acute respiratory syndrome coronavirus 2	Homo sapiens	ILLUMINA	2020-03-25	United Kingdom	Europe	9	374.136	344	0.935023	11187794
ERR4495591	PRJEB37886	AMPLICON	SAMEA7224725	ERX4433667	COG-UK/LIVE-A88E4	Illumina MiSeq	PAIRED	PCR	VIRAL RNA	Severe acute respiratory syndrome coronavirus 2	Homo sapiens	ILLUMINA	2020-03-26	United Kingdom	Europe	8	381.995	338	0.900913	11422783
ERR4495592	PRJEB37886	AMPLICON	SAMEA7224726	ERX4433668	COG-UK/LIVE-AA34B	Illumina MiSeq	PAIRED	PCR	VIRAL RNA	Severe acute respiratory syndrome coronavirus 2	Homo sapiens	ILLUMINA	2020-03-23	United Kingdom	Europe	11	391.012	355	0.922951	11692424
ERR4495595	PRJEB37886	AMPLICON	SAMEA7224729	ERX4433671	COG-UK/LIVE-AA6E8	Illumina MiSeq	PAIRED	PCR	VIRAL RNA	Severe acute respiratory syndrome coronavirus 2	Homo sapiens	ILLUMINA	2020-03-24	United Kingdom	Europe	17	510.888	455	0.968231	15277085
ERR4495596	PRJEB37886	AMPLICON	SAMEA7224730	ERX4433672	COG-UK/LIVE-AA071	Illumina MiSeq	PAIRED	PCR	VIRAL RNA	Severe acute respiratory syndrome coronavirus 2	Homo sapiens	ILLUMINA	2020-03-23	United Kingdom	Europe	8	378.404	335	0.945758	11315408
ERR4495599	PRJEB37886	AMPLICON	SAMEA7224734	ERX4433675	COG-UK/LIVE-A9FB1	Illumina MiSeq	PAIRED	PCR	VIRAL RNA	Severe acute respiratory syndrome coronavirus 2	Homo sapiens	ILLUMINA	2020-03-22	United Kingdom	Europe	14	486.968	428	0.937966	14561813
ERR4495600	PRJEB37886	AMPLICON	SAMEA7224733	ERX4433676	COG-UK/LIVE-AA18D	Illumina MiSeq	PAIRED	PCR	VIRAL RNA	Severe acute respiratory syndrome coronavirus 2	Homo sapiens	ILLUMINA	2020-03-23	United Kingdom	Europe	8	431.281	389	0.901481	12896597
ERR4495601	PRJEB37886	AMPLICON	SAMEA7224735	ERX4433677	COG-UK/LIVE-A8064	Illumina MiSeq	PAIRED	PCR	VIRAL RNA	Severe acute respiratory syndrome coronavirus 2	Homo sapiens	ILLUMINA	2020-03-26	United Kingdom	Europe	13	296.282	265	0.911012	8859730
ERR4495604	PRJEB37886	AMPLICON	SAMEA7224738	ERX4433680	COG-UK/LIVE-A72F6	Illumina MiSeq	PAIRED	PCR	VIRAL RNA	Severe acute respiratory syndrome coronavirus 2	Homo sapiens	ILLUMINA	2020-03-28	United Kingdom	Europe	11	537.032	483	0.978798	16058870
ERR4495605	PRJEB37886	AMPLICON	SAMEA7224740	ERX4433682	COG-UK/LIVE-A9A83	Illumina MiSeq	PAIRED	PCR	VIRAL RNA	Severe acute respiratory syndrome coronavirus 2	Homo sapiens	ILLUMINA	2020-03-24	United Kingdom	Europe	12	468.078	403	0.932682	13996936
ERR4495608	PRJEB37886	AMPLICON	SAMEA7224743	ERX4433684	COG-UK/LIVE-A9AB0	Illumina MiSeq	PAIRED	PCR	VIRAL RNA	Severe acute respiratory syndrome coronavirus 2	Homo sapiens	ILLUMINA	2020-03-25	United Kingdom	Europe	6	504.738	456	0.960807	15093192
ERR4495611	PRJEB37886	AMPLICON	SAMEA7224745	ERX4433687	COG-UK/LIVE-A7469	Illumina MiSeq	PAIRED	PCR	VIRAL RNA	Severe acute respiratory syndrome coronavirus 2	Homo sapiens	ILLUMINA	2020-03-28	United Kingdom	Europe	12	372.831	320	0.966826	11148763
ERR4495612	PRJEB37886	AMPLICON	SAMEA7224747	ERX4433689	COG-UK/LIVE-AA3F0	Illumina MiSeq	PAIRED	PCR	VIRAL RNA	Severe acute respiratory syndrome coronavirus 2	Homo sapiens	ILLUMINA	2020-03-23	United Kingdom	Europe	10	517.658	459	0.972076	15479521
ERR4495614	PRJEB37886	AMPLICON	SAMEA7224748	ERX4433690	COG-UK/LIVE-A8662	Illumina MiSeq	PAIRED	PCR	VIRAL RNA	Severe acute respiratory syndrome coronavirus 2	Homo sapiens	ILLUMINA	2020-03-26	United Kingdom	Europe	16	437.706	383	0.947463	13088726
ERR4495615	PRJEB37886	AMPLICON	SAMEA7224750	ERX4433691	COG-UK/LIVE-AA69D	Illumina MiSeq	PAIRED	PCR	VIRAL RNA	Severe acute respiratory syndrome coronavirus 2	Homo sapiens	ILLUMINA	2020-03-24	United Kingdom	Europe	11	353.202	304	0.948166	10561802
ERR4495617	PRJEB37886	AMPLICON	SAMEA7224753	ERX4433695	COG-UK/LIVE-A73D5	Illumina MiSeq	PAIRED	PCR	VIRAL RNA	Severe acute respiratory syndrome coronavirus 2	Homo sapiens	ILLUMINA	2020-03-28	United Kingdom	Europe	14	405.184	349	0.955924	12116218
ERR4495621	PRJEB37886	AMPLICON	SAMEA7224756	ERX4433698	COG-UK/LIVE-AA75E	Illumina MiSeq	PAIRED	PCR	VIRAL RNA	Severe acute respiratory syndrome coronavirus 2	Homo sapiens	ILLUMINA	2020-03-24	United Kingdom	Europe	14	332.846	296	0.929004	9953095
ERR4495624	PRJEB37886	AMPLICON	SAMEA7224759	ERX4433700	COG-UK/LIVE-A9C23	Illumina MiSeq	PAIRED	PCR	VIRAL RNA	Severe acute respiratory syndrome coronavirus 2	Homo sapiens	ILLUMINA	2020-03-25	United Kingdom	Europe	13	449.339	408	0.942447	13436598
ERR4495625	PRJEB37886	AMPLICON	SAMEA7224758	ERX4433701	COG-UK/LIVE-A9A65	Illumina MiSeq	PAIRED	PCR	VIRAL RNA	Severe acute respiratory syndrome coronavirus 2	Homo sapiens	ILLUMINA	2020-03-24	United Kingdom	Europe	12	493.772	436	0.965622	14765257
ERR4495626	PRJEB37886	AMPLICON	SAMEA7224761	ERX4433703	COG-UK/LIVE-A9072	Illumina MiSeq	PAIRED	PCR	VIRAL RNA	Severe acute respiratory syndrome coronavirus 2	Homo sapiens	ILLUMINA	2020-03-25	United Kingdom	Europe	11	558.008	481	0.940474	16686111
ERR4495631	PRJEB37886	AMPLICON	SAMEA7224764	ERX4433707	COG-UK/LIVE-A9D11	Illumina MiSeq	PAIRED	PCR	VIRAL RNA	Severe acute respiratory syndrome coronavirus 2	Homo sapiens	ILLUMINA	2020-03-23	United Kingdom	Europe	15	453.591	395	0.927265	13563745
ERR4495632	PRJEB37886	AMPLICON	SAMEA7224766	ERX4433708	COG-UK/LIVE-AA105	Illumina MiSeq	PAIRED	PCR	VIRAL RNA	Severe acute respiratory syndrome coronavirus 2	Homo sapiens	ILLUMINA	2020-03-23	United Kingdom	Europe	12	357.477	316	0.905862	10689644
ERR4495633	PRJEB37886	AMPLICON	SAMEA7224767	ERX4433709	COG-UK/LIVE-AA509	Illumina MiSeq	PAIRED	PCR	VIRAL RNA	Severe acute respiratory syndrome coronavirus 2	Homo sapiens	ILLUMINA	2020-06-17	United Kingdom	Europe	21	362.318	322	0.928034	10834392
ERR4495634	PRJEB37886	AMPLICON	SAMEA7224768	ERX4433710	COG-UK/LIVE-A8529	Illumina MiSeq	PAIRED	PCR	VIRAL RNA	Severe acute respiratory syndrome coronavirus 2	Homo sapiens	ILLUMINA	2020-03-26	United Kingdom	Europe	15	404.173	362	0.915627	12085975
ERR4495635	PRJEB37886	AMPLICON	SAMEA7224769	ERX4433711	COG-UK/LIVE-AA2E4	Illumina MiSeq	PAIRED	PCR	VIRAL RNA	Severe acute respiratory syndrome coronavirus 2	Homo sapiens	ILLUMINA	2020-03-23	United Kingdom	Europe	9	389.01	345	0.943852	11632554
ERR4495637	PRJEB37886	AMPLICON	SAMEA7224771	ERX4433713	COG-UK/LIVE-A9B9F	Illumina MiSeq	PAIRED	PCR	VIRAL RNA	Severe acute respiratory syndrome coronavirus 2	Homo sapiens	ILLUMINA	2020-03-25	United Kingdom	Europe	9	349.54	320	0.910912	10452289
ERR4495639	PRJEB37886	AMPLICON	SAMEA7224775	ERX4433716	COG-UK/LIVE-A9221	Illumina MiSeq	PAIRED	PCR	VIRAL RNA	Severe acute respiratory syndrome coronavirus 2	Homo sapiens	ILLUMINA	2020-03-25	United Kingdom	Europe	11	675.871	601	0.971943	20210581
ERR4495640	PRJEB37886	AMPLICON	SAMEA7224774	ERX4433715	COG-UK/LIVE-A9FDF	Illumina MiSeq	PAIRED	PCR	VIRAL RNA	Severe acute respiratory syndrome coronavirus 2	Homo sapiens	ILLUMINA	2020-03-25	United Kingdom	Europe	9	366.728	317	0.950507	10966277
ERR4495642	PRJEB37886	AMPLICON	SAMEA7224778	ERX4433719	COG-UK/LIVE-AA0EA	Illumina MiSeq	PAIRED	PCR	VIRAL RNA	Severe acute respiratory syndrome coronavirus 2	Homo sapiens	ILLUMINA	2020-03-23	United Kingdom	Europe	11	381.281	340	0.921714	11401435
ERR4495646	PRJEB37886	AMPLICON	SAMEA7224780	ERX4433722	COG-UK/LIVE-A8608	Illumina MiSeq	PAIRED	PCR	VIRAL RNA	Severe acute respiratory syndrome coronavirus 2	Homo sapiens	ILLUMINA	2020-03-26	United Kingdom	Europe	19	461.338	400	0.941912	13795386
ERR4495647	PRJEB37886	AMPLICON	SAMEA7224781	ERX4433723	COG-UK/LIVE-AA651	Illumina MiSeq	PAIRED	PCR	VIRAL RNA	Severe acute respiratory syndrome coronavirus 2	Homo sapiens	ILLUMINA	2020-03-24	United Kingdom	Europe	17	395.201	351	0.955055	11817698
ERR4495649	PRJEB37886	AMPLICON	SAMEA7224782	ERX4433724	COG-UK/LIVE-AA7A9	Illumina MiSeq	PAIRED	PCR	VIRAL RNA	Severe acute respiratory syndrome coronavirus 2	Homo sapiens	ILLUMINA	2020-03-24	United Kingdom	Europe	13	475.05	427	0.967829	14205411
ERR4495650	PRJEB37886	AMPLICON	SAMEA7224783	ERX4433726	COG-UK/LIVE-A77E8	Illumina MiSeq	PAIRED	PCR	VIRAL RNA	Severe acute respiratory syndrome coronavirus 2	Homo sapiens	ILLUMINA	2020-03-27	United Kingdom	Europe	13	297.856	270	0.917834	8906790
ERR4495656	PRJEB37886	AMPLICON	SAMEA7224790	ERX4433732	COG-UK/LIVE-A9CC9	Illumina MiSeq	PAIRED	PCR	VIRAL RNA	Severe acute respiratory syndrome coronavirus 2	Homo sapiens	ILLUMINA	2020-03-24	United Kingdom	Europe	13	401.301	353	0.944454	12000095
ERR4495658	PRJEB37886	AMPLICON	SAMEA7224791	ERX4433734	COG-UK/LIVE-AA721	Illumina MiSeq	PAIRED	PCR	VIRAL RNA	Severe acute respiratory syndrome coronavirus 2	Homo sapiens	ILLUMINA	2020-03-24	United Kingdom	Europe	14	376.857	338	0.934488	11269161
ERR4495660	PRJEB37886	AMPLICON	SAMEA7224794	ERX4433736	COG-UK/LIVE-A84C2	Illumina MiSeq	PAIRED	PCR	VIRAL RNA	Severe acute respiratory syndrome coronavirus 2	Homo sapiens	ILLUMINA	2020-03-26	United Kingdom	Europe	9	1751.08	1481	0.994984	52362412
ERR4495663	PRJEB37886	AMPLICON	SAMEA7224797	ERX4433739	COG-UK/LIVE-A837A	Illumina MiSeq	PAIRED	PCR	VIRAL RNA	Severe acute respiratory syndrome coronavirus 2	Homo sapiens	ILLUMINA	2020-03-26	United Kingdom	Europe	6	3554.13	3164	0.986791	106279130
ERR4495666	PRJEB37886	AMPLICON	SAMEA7224800	ERX4433742	COG-UK/LIVE-AA1E7	Illumina MiSeq	PAIRED	PCR	VIRAL RNA	Severe acute respiratory syndrome coronavirus 2	Homo sapiens	ILLUMINA	2020-03-23	United Kingdom	Europe	8	361.018	322	0.932515	10795524
ERR4495668	PRJEB37886	AMPLICON	SAMEA7224802	ERX4433743	COG-UK/LIVE-AA23F	Illumina MiSeq	PAIRED	PCR	VIRAL RNA	Severe acute respiratory syndrome coronavirus 2	Homo sapiens	ILLUMINA	2020-03-25	United Kingdom	Europe	12	309.778	277	0.906197	9263295
ERR4495672	PRJEB37886	AMPLICON	SAMEA7224806	ERX4433748	COG-UK/LIVE-A78D6	Illumina MiSeq	PAIRED	PCR	VIRAL RNA	Severe acute respiratory syndrome coronavirus 2	Homo sapiens	ILLUMINA	2020-03-27	United Kingdom	Europe	14	324.449	288	0.958934	9702011
ERR4495673	PRJEB37886	AMPLICON	SAMEA7224807	ERX4433749	COG-UK/LIVE-A9A56	Illumina MiSeq	PAIRED	PCR	VIRAL RNA	Severe acute respiratory syndrome coronavirus 2	Homo sapiens	ILLUMINA	2020-03-24	United Kingdom	Europe	10	349.983	311	0.947932	10465537
ERR4495674	PRJEB37886	AMPLICON	SAMEA7224808	ERX4433750	COG-UK/LIVE-A8592	Illumina MiSeq	PAIRED	PCR	VIRAL RNA	Severe acute respiratory syndrome coronavirus 2	Homo sapiens	ILLUMINA	2020-03-27	United Kingdom	Europe	12	552.606	484	0.978664	16524564
ERR4495675	PRJEB37886	AMPLICON	SAMEA7224809	ERX4433751	COG-UK/LIVE-AA730	Illumina MiSeq	PAIRED	PCR	VIRAL RNA	Severe acute respiratory syndrome coronavirus 2	Homo sapiens	ILLUMINA	2020-03-24	United Kingdom	Europe	15	408.341	349	0.900177	12210625
ERR4495676	PRJEB37886	AMPLICON	SAMEA7224811	ERX4433753	COG-UK/LIVE-A7618	Illumina MiSeq	PAIRED	PCR	VIRAL RNA	Severe acute respiratory syndrome coronavirus 2	Homo sapiens	ILLUMINA	2020-03-28	United Kingdom	Europe	9	263.273	234	0.911547	7872657
ERR4495677	PRJEB37886	AMPLICON	SAMEA7224810	ERX4433752	COG-UK/LIVE-A73A8	Illumina MiSeq	PAIRED	PCR	VIRAL RNA	Severe acute respiratory syndrome coronavirus 2	Homo sapiens	ILLUMINA	2020-03-27	United Kingdom	Europe	12	323.068	286	0.945591	9660706
ERR4495679	PRJEB37886	AMPLICON	SAMEA7224813	ERX4433755	COG-UK/LIVE-A9151	Illumina MiSeq	PAIRED	PCR	VIRAL RNA	Severe acute respiratory syndrome coronavirus 2	Homo sapiens	ILLUMINA	2020-03-25	United Kingdom	Europe	10	416.202	367	0.933819	12445683
ERR4495680	PRJEB37886	AMPLICON	SAMEA7224814	ERX4433756	COG-UK/LIVE-A81E9	Illumina MiSeq	PAIRED	PCR	VIRAL RNA	Severe acute respiratory syndrome coronavirus 2	Homo sapiens	ILLUMINA	2020-03-26	United Kingdom	Europe	16	244.182	216	0.907267	7301774
ERR4495681	PRJEB37886	AMPLICON	SAMEA7224815	ERX4433757	COG-UK/LIVE-A75DF	Illumina MiSeq	PAIRED	PCR	VIRAL RNA	Severe acute respiratory syndrome coronavirus 2	Homo sapiens	ILLUMINA	2020-03-28	United Kingdom	Europe	10	305.876	270	0.920878	9146610
ERR4495686	PRJEB37886	AMPLICON	SAMEA7224818	ERX4433760	COG-UK/LIVE-A92C7	Illumina MiSeq	PAIRED	PCR	VIRAL RNA	Severe acute respiratory syndrome coronavirus 2	Homo sapiens	ILLUMINA	2020-03-25	United Kingdom	Europe	16	696.685	605	0.956125	20832966
ERR4495688	PRJEB37886	AMPLICON	SAMEA7224823	ERX4433765	COG-UK/LIVE-A9A38	Illumina MiSeq	PAIRED	PCR	VIRAL RNA	Severe acute respiratory syndrome coronavirus 2	Homo sapiens	ILLUMINA	2020-03-24	United Kingdom	Europe	15	650.999	571	0.941511	19466815
ERR4495689	PRJEB37886	AMPLICON	SAMEA7224822	ERX4433764	COG-UK/LIVE-A9C8D	Illumina MiSeq	PAIRED	PCR	VIRAL RNA	Severe acute respiratory syndrome coronavirus 2	Homo sapiens	ILLUMINA	2020-03-23	United Kingdom	Europe	13	507.222	440	0.948366	15167464
ERR4495693	PRJEB37886	AMPLICON	SAMEA7224828	ERX4433770	COG-UK/LIVE-A8FB2	Illumina MiSeq	PAIRED	PCR	VIRAL RNA	Severe acute respiratory syndrome coronavirus 2	Homo sapiens	ILLUMINA	2020-03-25	United Kingdom	Europe	13	406.193	372	0.928001	12146383
ERR4495712	PRJEB37886	AMPLICON	SAMEA7224844	ERX4433788	COG-UK/PHEC-22A28	NextSeq 550	PAIRED	PCR	VIRAL RNA	Severe acute respiratory syndrome coronavirus 2	Homo sapiens	ILLUMINA	2020-07-31	United Kingdom	Europe	47	4142.77	3375	0.912818	123881151
ERR4495715	PRJEB37886	AMPLICON	SAMEA7224846	ERX4433790	COG-UK/LIVE-A84D1	Illumina MiSeq	PAIRED	PCR	VIRAL RNA	Severe acute respiratory syndrome coronavirus 2	Homo sapiens	ILLUMINA	2020-03-26	United Kingdom	Europe	10	2497.8	2053	0.983179	74691844
ERR4495731	PRJEB37886	AMPLICON	SAMEA7224860	ERX4433805	COG-UK/PHWC-169B12	NextSeq 550	PAIRED	PCR	VIRAL RNA	Severe acute respiratory syndrome coronavirus 2	Homo sapiens	ILLUMINA	2020-07-21	United Kingdom	Europe	17	6119.19	7044	0.988663	182982227
ERR4495735	PRJEB37886	AMPLICON	SAMEA7224863	ERX4433809	COG-UK/PHWC-169B03	NextSeq 550	PAIRED	PCR	VIRAL RNA	Severe acute respiratory syndrome coronavirus 2	Homo sapiens	ILLUMINA	2020-07-24	United Kingdom	Europe	20	6095.79	6812	0.988663	182282422
ERR4495753	PRJEB37886	AMPLICON	SAMEA7224878	ERX4433824	COG-UK/LIVE-A9BDB	Illumina MiSeq	PAIRED	PCR	VIRAL RNA	Severe acute respiratory syndrome coronavirus 2	Homo sapiens	ILLUMINA	2020-03-24	United Kingdom	Europe	8	363.156	332	0.912149	10859452
ERR4495754	PRJEB37886	AMPLICON	SAMEA7224879	ERX4433825	COG-UK/LIVE-A9CD8	Illumina MiSeq	PAIRED	PCR	VIRAL RNA	Severe acute respiratory syndrome coronavirus 2	Homo sapiens	ILLUMINA	2020-03-24	United Kingdom	Europe	9	526.276	477	0.978798	15737227
ERR4495761	PRJEB37886	AMPLICON	SAMEA7224886	ERX4433832	COG-UK/LIVE-A8820	Illumina MiSeq	PAIRED	PCR	VIRAL RNA	Severe acute respiratory syndrome coronavirus 2	Homo sapiens	ILLUMINA	2020-03-26	United Kingdom	Europe	16	540.487	437	0.924222	16162177
ERR4495765	PRJEB37886	AMPLICON	SAMEA7224890	ERX4433836	COG-UK/LIVE-A9160	Illumina MiSeq	PAIRED	PCR	VIRAL RNA	Severe acute respiratory syndrome coronavirus 2	Homo sapiens	ILLUMINA	2020-03-25	United Kingdom	Europe	17	584.79	524	0.969401	17486981
ERR4495769	PRJEB37886	AMPLICON	SAMEA7224895	ERX4433841	COG-UK/LIVE-AA7B8	Illumina MiSeq	PAIRED	PCR	VIRAL RNA	Severe acute respiratory syndrome coronavirus 2	Homo sapiens	ILLUMINA	2020-03-24	United Kingdom	Europe	9	350.274	314	0.905829	10474254
ERR4495770	PRJEB37886	AMPLICON	SAMEA7224896	ERX4433842	COG-UK/LIVE-A9D5D	Illumina MiSeq	PAIRED	PCR	VIRAL RNA	Severe acute respiratory syndrome coronavirus 2	Homo sapiens	ILLUMINA	2020-03-24	United Kingdom	Europe	8	441.103	400	0.94034	13190303
ERR4495773	PRJEB37886	AMPLICON	SAMEA7224898	ERX4433844	COG-UK/LIVE-AA369	Illumina MiSeq	PAIRED	PCR	VIRAL RNA	Severe acute respiratory syndrome coronavirus 2	Homo sapiens	ILLUMINA	2020-03-23	United Kingdom	Europe	13	434.489	386	0.940508	12992517
ERR4495774	PRJEB37886	AMPLICON	SAMEA7224899	ERX4433845	COG-UK/LIVE-A8477	Illumina MiSeq	PAIRED	PCR	VIRAL RNA	Severe acute respiratory syndrome coronavirus 2	Homo sapiens	ILLUMINA	2020-03-27	United Kingdom	Europe	18	2832.99	2450	0.975588	84714905
ERR4495784	PRJEB37886	AMPLICON	SAMEA7224909	ERX4433855	COG-UK/LIVE-A90AF	Illumina MiSeq	PAIRED	PCR	VIRAL RNA	Severe acute respiratory syndrome coronavirus 2	Homo sapiens	ILLUMINA	2020-03-25	United Kingdom	Europe	38	1087.97	887	0.919707	32533616
ERR4495921	PRJEB37886	AMPLICON	SAMEA7225065	ERX4433992	COG-UK/LIVE-A92B8	Illumina MiSeq	PAIRED	PCR	VIRAL RNA	Severe acute respiratory syndrome coronavirus 2	Homo sapiens	ILLUMINA	2020-03-25	United Kingdom	Europe	56	3004.77	2454	0.970772	89851554
ERR4555033	PRJEB37886	AMPLICON	SAMEA6808182	ERX4491288	COG-UK/CVR1068	Illumina MiSeq	PAIRED	PCR	VIRAL RNA	Severe acute respiratory syndrome coronavirus 2	Homo sapiens	ILLUMINA	2020-03-29	United Kingdom	Europe	11	1417.97	1212	0.988663	42401517
ERR4555035	PRJEB37886	AMPLICON	SAMEA6808282	ERX4491290	COG-UK/CVR1471	Illumina MiSeq	PAIRED	PCR	VIRAL RNA	Severe acute respiratory syndrome coronavirus 2	Homo sapiens	ILLUMINA	2020-04-02	United Kingdom	Europe	20	1791.78	1281	0.954553	53579745
ERR4555036	PRJEB37886	AMPLICON	SAMEA6808240	ERX4491291	COG-UK/CVR1407	Illumina MiSeq	PAIRED	PCR	VIRAL RNA	Severe acute respiratory syndrome coronavirus 2	Homo sapiens	ILLUMINA	2020-04-01	United Kingdom	Europe	8	1935.45	1602	0.988663	57875649
ERR4555037	PRJEB37886	AMPLICON	SAMEA6791996	ERX4491292	COG-UK/CVR161	Illumina MiSeq	PAIRED	PCR	VIRAL RNA	Severe acute respiratory syndrome coronavirus 2	Homo sapiens	ILLUMINA	NA	NA	NA	12	1953.47	1622	0.972979	58414553
ERR4555038	PRJEB37886	AMPLICON	SAMEA6808267	ERX4491293	COG-UK/CVR1429	Illumina MiSeq	PAIRED	PCR	VIRAL RNA	Severe acute respiratory syndrome coronavirus 2	Homo sapiens	ILLUMINA	2020-04-02	United Kingdom	Europe	9	1765.49	1482	0.988563	52793484
ERR4555039	PRJEB37886	AMPLICON	SAMEA6808215	ERX4491294	COG-UK/CVR1343	Illumina MiSeq	PAIRED	PCR	VIRAL RNA	Severe acute respiratory syndrome coronavirus 2	Homo sapiens	ILLUMINA	2020-03-31	United Kingdom	Europe	11	1966.44	1649	0.988663	58802358
ERR4555041	PRJEB37886	AMPLICON	SAMEA7281370	ERX4491296	COG-UK/CVR1348	Illumina MiSeq	PAIRED	PCR	VIRAL RNA	Severe acute respiratory syndrome coronavirus 2	Homo sapiens	ILLUMINA	2020-03-31	United Kingdom	Europe	10	1944.79	1642	0.9794	58155163
ERR4555042	PRJEB37886	AMPLICON	SAMEA6791959	ERX4491297	COG-UK/CVR120	Illumina MiSeq	PAIRED	PCR	VIRAL RNA	Severe acute respiratory syndrome coronavirus 2	Homo sapiens	ILLUMINA	NA	NA	NA	73	1963.76	1333	0.948701	58722231
ERR4555043	PRJEB37886	AMPLICON	SAMEA6808202	ERX4491298	COG-UK/CVR1305	Illumina MiSeq	PAIRED	PCR	VIRAL RNA	Severe acute respiratory syndrome coronavirus 2	Homo sapiens	ILLUMINA	2020-03-30	United Kingdom	Europe	10	2781.37	2372	0.988663	83171438
ERR4555045	PRJEB37886	AMPLICON	SAMEA7281372	ERX4491300	COG-UK/CVR1355	Illumina MiSeq	PAIRED	PCR	VIRAL RNA	Severe acute respiratory syndrome coronavirus 2	Homo sapiens	ILLUMINA	2020-04-01	United Kingdom	Europe	10	1979.38	1696	0.981875	59189332
ERR4555046	PRJEB37886	AMPLICON	SAMEA6808222	ERX4491301	COG-UK/CVR1361	Illumina MiSeq	PAIRED	PCR	VIRAL RNA	Severe acute respiratory syndrome coronavirus 2	Homo sapiens	ILLUMINA	2020-04-01	United Kingdom	Europe	11	2354.64	1988	0.988663	70410838
ERR4555047	PRJEB37886	AMPLICON	SAMEA6808217	ERX4491302	COG-UK/CVR1351	Illumina MiSeq	PAIRED	PCR	VIRAL RNA	Severe acute respiratory syndrome coronavirus 2	Homo sapiens	ILLUMINA	2020-04-01	United Kingdom	Europe	7	1707.64	1464	0.979567	51063559
ERR4555049	PRJEB37886	AMPLICON	SAMEA6808216	ERX4491304	COG-UK/CVR1345	Illumina MiSeq	PAIRED	PCR	VIRAL RNA	Severe acute respiratory syndrome coronavirus 2	Homo sapiens	ILLUMINA	2020-03-31	United Kingdom	Europe	16	1673.57	1399	0.972377	50044853
ERR4555050	PRJEB37886	AMPLICON	SAMEA6808243	ERX4491305	COG-UK/CVR1412	Illumina MiSeq	PAIRED	PCR	VIRAL RNA	Severe acute respiratory syndrome coronavirus 2	Homo sapiens	ILLUMINA	2020-04-01	United Kingdom	Europe	15	2005.16	1692	0.985353	59960328
ERR4555051	PRJEB37886	AMPLICON	SAMEA6791976	ERX4491306	COG-UK/CVR137	Illumina MiSeq	PAIRED	PCR	VIRAL RNA	Severe acute respiratory syndrome coronavirus 2	Homo sapiens	ILLUMINA	NA	NA	NA	13	1947.62	1578	0.957897	58239716
ERR4555053	PRJEB37886	AMPLICON	SAMEA6808191	ERX4491308	COG-UK/CVR1142	Illumina MiSeq	PAIRED	PCR	VIRAL RNA	Severe acute respiratory syndrome coronavirus 2	Homo sapiens	ILLUMINA	2020-03-29	United Kingdom	Europe	11	1911.8	1609	0.979367	57168472
ERR4555054	PRJEB37886	AMPLICON	SAMEA6808284	ERX4491309	COG-UK/CVR1474	Illumina MiSeq	PAIRED	PCR	VIRAL RNA	Severe acute respiratory syndrome coronavirus 2	Homo sapiens	ILLUMINA	2020-04-02	United Kingdom	Europe	12	1255.34	1070	0.985353	37538370
ERR4555056	PRJEB37886	AMPLICON	SAMEA6808272	ERX4491311	COG-UK/CVR1437	Illumina MiSeq	PAIRED	PCR	VIRAL RNA	Severe acute respiratory syndrome coronavirus 2	Homo sapiens	ILLUMINA	2020-04-01	United Kingdom	Europe	9	1730.77	1411	0.988663	51755274
ERR4555057	PRJEB37886	AMPLICON	SAMEA6791968	ERX4491312	COG-UK/CVR130	Illumina MiSeq	PAIRED	PCR	VIRAL RNA	Severe acute respiratory syndrome coronavirus 2	Homo sapiens	ILLUMINA	NA	NA	NA	18	1704.74	1351	0.967629	50976735
ERR4555058	PRJEB37886	AMPLICON	SAMEA6808220	ERX4491313	COG-UK/CVR1358	Illumina MiSeq	PAIRED	PCR	VIRAL RNA	Severe acute respiratory syndrome coronavirus 2	Homo sapiens	ILLUMINA	2020-03-31	United Kingdom	Europe	8	1755.02	1500	0.986256	52480329
ERR4555059	PRJEB37886	AMPLICON	SAMEA6808277	ERX4491314	COG-UK/CVR1452	Illumina MiSeq	PAIRED	PCR	VIRAL RNA	Severe acute respiratory syndrome coronavirus 2	Homo sapiens	ILLUMINA	2020-04-02	United Kingdom	Europe	10	1784.39	1504	0.978932	53358656
ERR4555060	PRJEB37886	AMPLICON	SAMEA6791994	ERX4491315	COG-UK/CVR157	Illumina MiSeq	PAIRED	PCR	VIRAL RNA	Severe acute respiratory syndrome coronavirus 2	Homo sapiens	ILLUMINA	NA	NA	NA	9	1913.71	1539	0.973615	57225742
ERR4555061	PRJEB37886	AMPLICON	SAMEA6808225	ERX4491316	COG-UK/CVR1366	Illumina MiSeq	PAIRED	PCR	VIRAL RNA	Severe acute respiratory syndrome coronavirus 2	Homo sapiens	ILLUMINA	2020-04-01	United Kingdom	Europe	7	2127.14	1766	0.988563	63607966
ERR4555062	PRJEB37886	AMPLICON	SAMEA6808219	ERX4491317	COG-UK/CVR1356	Illumina MiSeq	PAIRED	PCR	VIRAL RNA	Severe acute respiratory syndrome coronavirus 2	Homo sapiens	ILLUMINA	2020-03-31	United Kingdom	Europe	10	1854.29	1523	0.985587	55448727
ERR4555064	PRJEB37886	AMPLICON	SAMEA6808212	ERX4491319	COG-UK/CVR1334	Illumina MiSeq	PAIRED	PCR	VIRAL RNA	Severe acute respiratory syndrome coronavirus 2	Homo sapiens	ILLUMINA	2020-03-31	United Kingdom	Europe	13	1845.19	1587	0.988663	55176786
ERR4555068	PRJEB37886	AMPLICON	SAMEA6808190	ERX4491322	COG-UK/CVR1140	Illumina MiSeq	PAIRED	PCR	VIRAL RNA	Severe acute respiratory syndrome coronavirus 2	Homo sapiens	ILLUMINA	2020-03-29	United Kingdom	Europe	11	1481.68	1231	0.988663	44306631
ERR4555070	PRJEB37886	AMPLICON	SAMEA6808205	ERX4491324	COG-UK/CVR1311	Illumina MiSeq	PAIRED	PCR	VIRAL RNA	Severe acute respiratory syndrome coronavirus 2	Homo sapiens	ILLUMINA	2020-03-27	United Kingdom	Europe	12	2308.7	1985	0.988663	69037122
ERR4555071	PRJEB37886	AMPLICON	SAMEA6808268	ERX4491326	COG-UK/CVR1430	Illumina MiSeq	PAIRED	PCR	VIRAL RNA	Severe acute respiratory syndrome coronavirus 2	Homo sapiens	ILLUMINA	2020-04-01	United Kingdom	Europe	14	1965	1687	0.988663	58759309
ERR4555072	PRJEB37886	AMPLICON	SAMEA6791989	ERX4491325	COG-UK/CVR151	Illumina MiSeq	PAIRED	PCR	VIRAL RNA	Severe acute respiratory syndrome coronavirus 2	Homo sapiens	ILLUMINA	NA	NA	NA	55	2010.42	1486	0.948032	60117735
ERR4555073	PRJEB37886	AMPLICON	SAMEA6808264	ERX4491327	COG-UK/CVR1422	Illumina MiSeq	PAIRED	PCR	VIRAL RNA	Severe acute respiratory syndrome coronavirus 2	Homo sapiens	ILLUMINA	2020-04-01	United Kingdom	Europe	14	2170.64	1838	0.980704	64908727
ERR4555074	PRJEB37886	AMPLICON	SAMEA6791974	ERX4491328	COG-UK/CVR135	Illumina MiSeq	PAIRED	PCR	VIRAL RNA	Severe acute respiratory syndrome coronavirus 2	Homo sapiens	ILLUMINA	NA	NA	NA	14	1812.54	1468	0.969769	54200258
ERR4555075	PRJEB37886	AMPLICON	SAMEA6808281	ERX4491329	COG-UK/CVR1470	Illumina MiSeq	PAIRED	PCR	VIRAL RNA	Severe acute respiratory syndrome coronavirus 2	Homo sapiens	ILLUMINA	2020-04-02	United Kingdom	Europe	13	1872.63	1453	0.978597	55997227
ERR4555076	PRJEB37886	AMPLICON	SAMEA6808280	ERX4491330	COG-UK/CVR1469	Illumina MiSeq	PAIRED	PCR	VIRAL RNA	Severe acute respiratory syndrome coronavirus 2	Homo sapiens	ILLUMINA	2020-04-02	United Kingdom	Europe	11	2210.5	1811	0.988663	66100611
ERR4555078	PRJEB37886	AMPLICON	SAMEA7281379	ERX4491332	COG-UK/PHWC-169C3D	NextSeq 550	PAIRED	PCR	VIRAL RNA	Severe acute respiratory syndrome coronavirus 2	Homo sapiens	ILLUMINA	2020-08-13	United Kingdom	Europe	19	4941.66	5187	0.980537	147770417
ERR4555080	PRJEB37886	AMPLICON	SAMEA7281380	ERX4491333	COG-UK/PHWC-169C5B	NextSeq 550	PAIRED	PCR	VIRAL RNA	Severe acute respiratory syndrome coronavirus 2	Homo sapiens	ILLUMINA	2020-08-15	United Kingdom	Europe	17	5374.87	6241	0.980637	160724877
ERR4555082	PRJEB37886	AMPLICON	SAMEA6808189	ERX4491336	COG-UK/CVR1138	Illumina MiSeq	PAIRED	PCR	VIRAL RNA	Severe acute respiratory syndrome coronavirus 2	Homo sapiens	ILLUMINA	2020-03-30	United Kingdom	Europe	11	2203.83	1853	0.988663	65901086
ERR4555083	PRJEB37886	AMPLICON	SAMEA6808201	ERX4491339	COG-UK/CVR1296	Illumina MiSeq	PAIRED	PCR	VIRAL RNA	Severe acute respiratory syndrome coronavirus 2	Homo sapiens	ILLUMINA	2020-03-31	United Kingdom	Europe	10	1259.59	1011	0.975721	37665525
ERR4555084	PRJEB37886	AMPLICON	SAMEA6808229	ERX4491340	COG-UK/CVR1377	Illumina MiSeq	PAIRED	PCR	VIRAL RNA	Severe acute respiratory syndrome coronavirus 2	Homo sapiens	ILLUMINA	2020-04-01	United Kingdom	Europe	13	1643.77	1366	0.988663	49153535
ERR4555085	PRJEB37886	AMPLICON	SAMEA7281384	ERX4491338	COG-UK/PHWC-169C4C	NextSeq 550	PAIRED	PCR	VIRAL RNA	Severe acute respiratory syndrome coronavirus 2	Homo sapiens	ILLUMINA	2020-08-16	United Kingdom	Europe	62	3586.22	2916	0.905561	107238857
ERR4555086	PRJEB37886	AMPLICON	SAMEA6791958	ERX4491341	COG-UK/CVR118	Illumina MiSeq	PAIRED	PCR	VIRAL RNA	Severe acute respiratory syndrome coronavirus 2	Homo sapiens	ILLUMINA	NA	NA	NA	51	2803.27	2233	0.969334	83826117
ERR4555088	PRJEB37886	AMPLICON	SAMEA6791964	ERX4491343	COG-UK/CVR125	Illumina MiSeq	PAIRED	PCR	VIRAL RNA	Severe acute respiratory syndrome coronavirus 2	Homo sapiens	ILLUMINA	NA	NA	NA	16	1759.45	1506	0.976223	52612942
ERR4555089	PRJEB37886	AMPLICON	SAMEA7281385	ERX4491344	COG-UK/CVR1382	Illumina MiSeq	PAIRED	PCR	VIRAL RNA	Severe acute respiratory syndrome coronavirus 2	Homo sapiens	ILLUMINA	2020-04-01	United Kingdom	Europe	42	2467.43	1485	0.917734	73783456
ERR4555090	PRJEB37886	AMPLICON	SAMEA6808234	ERX4491345	COG-UK/CVR1393	Illumina MiSeq	PAIRED	PCR	VIRAL RNA	Severe acute respiratory syndrome coronavirus 2	Homo sapiens	ILLUMINA	2020-03-31	United Kingdom	Europe	11	1346.34	1102	0.979801	40259458
ERR4555091	PRJEB37886	AMPLICON	SAMEA6808213	ERX4491346	COG-UK/CVR1336	Illumina MiSeq	PAIRED	PCR	VIRAL RNA	Severe acute respiratory syndrome coronavirus 2	Homo sapiens	ILLUMINA	2020-03-31	United Kingdom	Europe	11	1402.54	1226	0.988663	41940054
ERR4555092	PRJEB37886	AMPLICON	SAMEA6808262	ERX4491347	COG-UK/CVR1414	Illumina MiSeq	PAIRED	PCR	VIRAL RNA	Severe acute respiratory syndrome coronavirus 2	Homo sapiens	ILLUMINA	2020-04-02	United Kingdom	Europe	8	1469.94	1253	0.981774	43955574
ERR4555093	PRJEB37886	AMPLICON	SAMEA7281386	ERX4491348	COG-UK/CVR1424	Illumina MiSeq	PAIRED	PCR	VIRAL RNA	Severe acute respiratory syndrome coronavirus 2	Homo sapiens	ILLUMINA	2020-04-01	United Kingdom	Europe	90	2555.81	1795	0.958332	76426337
ERR4555095	PRJEB37886	AMPLICON	SAMEA6808236	ERX4491350	COG-UK/CVR1400	Illumina MiSeq	PAIRED	PCR	VIRAL RNA	Severe acute respiratory syndrome coronavirus 2	Homo sapiens	ILLUMINA	2020-04-01	United Kingdom	Europe	4	2112.12	1786	0.988663	63158647
ERR4555096	PRJEB37886	AMPLICON	SAMEA6808270	ERX4491352	COG-UK/CVR1432	Illumina MiSeq	PAIRED	PCR	VIRAL RNA	Severe acute respiratory syndrome coronavirus 2	Homo sapiens	ILLUMINA	2020-04-01	United Kingdom	Europe	10	2031.24	1660	0.986389	60740260
ERR4555099	PRJEB37886	AMPLICON	SAMEA7281390	ERX4491354	COG-UK/PHWC-169C1F	NextSeq 550	PAIRED	PCR	VIRAL RNA	Severe acute respiratory syndrome coronavirus 2	Homo sapiens	ILLUMINA	2020-07-31	United Kingdom	Europe	19	5046.71	6077	0.953617	150911874
ERR4555101	PRJEB37886	AMPLICON	SAMEA6791982	ERX4491356	COG-UK/CVR142	Illumina MiSeq	PAIRED	PCR	VIRAL RNA	Severe acute respiratory syndrome coronavirus 2	Homo sapiens	ILLUMINA	NA	NA	NA	15	1449.17	1153	0.969435	43334591
ERR4555102	PRJEB37886	AMPLICON	SAMEA7281391	ERX4491357	COG-UK/CVR1391	Illumina MiSeq	PAIRED	PCR	VIRAL RNA	Severe acute respiratory syndrome coronavirus 2	Homo sapiens	ILLUMINA	2020-04-01	United Kingdom	Europe	62	1904.85	1286	0.933752	56960599
ERR4555103	PRJEB37886	AMPLICON	SAMEA7281392	ERX4491358	COG-UK/CVR1380	Illumina MiSeq	PAIRED	PCR	VIRAL RNA	Severe acute respiratory syndrome coronavirus 2	Homo sapiens	ILLUMINA	2020-03-31	United Kingdom	Europe	42	2827.61	2257	0.972879	84554154
ERR4555104	PRJEB37886	AMPLICON	SAMEA7008732	ERX4491359	COG-UK/CVR991	Illumina MiSeq	PAIRED	PCR	VIRAL RNA	Severe acute respiratory syndrome coronavirus 2	Homo sapiens	ILLUMINA	2020-03-28	United Kingdom	Europe	14	1897.48	1602	0.988663	56740403
ERR4555105	PRJEB37886	AMPLICON	SAMEA6808265	ERX4491360	COG-UK/CVR1423	Illumina MiSeq	PAIRED	PCR	VIRAL RNA	Severe acute respiratory syndrome coronavirus 2	Homo sapiens	ILLUMINA	2020-04-01	United Kingdom	Europe	16	1745.95	1543	0.979367	52209253
ERR4555106	PRJEB37886	AMPLICON	SAMEA6808207	ERX4491361	COG-UK/CVR1314	Illumina MiSeq	PAIRED	PCR	VIRAL RNA	Severe acute respiratory syndrome coronavirus 2	Homo sapiens	ILLUMINA	2020-03-31	United Kingdom	Europe	8	1243.12	1043	0.979801	37173046
ERR4555107	PRJEB37886	AMPLICON	SAMEA6808206	ERX4491362	COG-UK/CVR1312	Illumina MiSeq	PAIRED	PCR	VIRAL RNA	Severe acute respiratory syndrome coronavirus 2	Homo sapiens	ILLUMINA	2020-03-30	United Kingdom	Europe	10	1380.19	1177	0.988663	41271675
ERR4555108	PRJEB37886	AMPLICON	SAMEA6791978	ERX4491363	COG-UK/CVR139	Illumina MiSeq	PAIRED	PCR	VIRAL RNA	Severe acute respiratory syndrome coronavirus 2	Homo sapiens	ILLUMINA	NA	NA	NA	13	2398.91	2084	0.981875	71734587
ERR4555109	PRJEB37886	AMPLICON	SAMEA7281393	ERX4491364	COG-UK/CVR1439	Illumina MiSeq	PAIRED	PCR	VIRAL RNA	Severe acute respiratory syndrome coronavirus 2	Homo sapiens	ILLUMINA	2020-04-02	United Kingdom	Europe	45	2053.38	1228	0.94549	61402141
ERR4555110	PRJEB37886	AMPLICON	SAMEA6808218	ERX4491365	COG-UK/CVR1352	Illumina MiSeq	PAIRED	PCR	VIRAL RNA	Severe acute respiratory syndrome coronavirus 2	Homo sapiens	ILLUMINA	2020-04-01	United Kingdom	Europe	6	1962.96	1618	0.988563	58698493
ERR4555111	PRJEB37886	AMPLICON	SAMEA6808209	ERX4491366	COG-UK/CVR1325	Illumina MiSeq	PAIRED	PCR	VIRAL RNA	Severe acute respiratory syndrome coronavirus 2	Homo sapiens	ILLUMINA	2020-03-31	United Kingdom	Europe	5	2688.94	2372	0.988663	80407487
ERR4555112	PRJEB37886	AMPLICON	SAMEA6808214	ERX4491367	COG-UK/CVR1337	Illumina MiSeq	PAIRED	PCR	VIRAL RNA	Severe acute respiratory syndrome coronavirus 2	Homo sapiens	ILLUMINA	2020-03-31	United Kingdom	Europe	11	1706.02	1415	0.988663	51015258
ERR4555114	PRJEB37886	AMPLICON	SAMEA6808208	ERX4491369	COG-UK/CVR1324	Illumina MiSeq	PAIRED	PCR	VIRAL RNA	Severe acute respiratory syndrome coronavirus 2	Homo sapiens	ILLUMINA	2020-03-31	United Kingdom	Europe	11	1839.59	1557	0.979032	55009373
ERR4555115	PRJEB37886	AMPLICON	SAMEA6808211	ERX4491370	COG-UK/CVR1331	Illumina MiSeq	PAIRED	PCR	VIRAL RNA	Severe acute respiratory syndrome coronavirus 2	Homo sapiens	ILLUMINA	2020-03-31	United Kingdom	Europe	10	1569.77	1362	0.988663	46940949
ERR4555117	PRJEB37886	AMPLICON	SAMEA6791988	ERX4491372	COG-UK/CVR150	Illumina MiSeq	PAIRED	PCR	VIRAL RNA	Severe acute respiratory syndrome coronavirus 2	Homo sapiens	ILLUMINA	NA	NA	NA	10	2119.31	1758	0.972979	63373757
ERR4555118	PRJEB37886	AMPLICON	SAMEA7281396	ERX4491373	COG-UK/PHWC-169C2E	NextSeq 550	PAIRED	PCR	VIRAL RNA	Severe acute respiratory syndrome coronavirus 2	Homo sapiens	ILLUMINA	2020-08-16	United Kingdom	Europe	50	3955.41	3670	0.952647	118278541
ERR4555119	PRJEB37886	AMPLICON	SAMEA6791955	ERX4491374	COG-UK/CVR115	Illumina MiSeq	PAIRED	PCR	VIRAL RNA	Severe acute respiratory syndrome coronavirus 2	Homo sapiens	ILLUMINA	NA	NA	NA	20	2120.86	1599	0.959034	63420092
ERR4555120	PRJEB37886	AMPLICON	SAMEA6791987	ERX4491375	COG-UK/CVR149	Illumina MiSeq	PAIRED	PCR	VIRAL RNA	Severe acute respiratory syndrome coronavirus 2	Homo sapiens	ILLUMINA	NA	NA	NA	50	1826.25	1198	0.942849	54610220
ERR4555122	PRJEB37886	AMPLICON	SAMEA6808239	ERX4491377	COG-UK/CVR1406	Illumina MiSeq	PAIRED	PCR	VIRAL RNA	Severe acute respiratory syndrome coronavirus 2	Homo sapiens	ILLUMINA	2020-04-01	United Kingdom	Europe	15	2039.07	1716	0.985687	60974316
ERR4555123	PRJEB37886	AMPLICON	SAMEA7281398	ERX4491378	COG-UK/LIVE-A9528	Illumina MiSeq	PAIRED	PCR	VIRAL RNA	Severe acute respiratory syndrome coronavirus 2	Homo sapiens	ILLUMINA	2020-07-20	United Kingdom	Europe	18	3232.47	2941	0.994415	96660566
ERR4555124	PRJEB37886	AMPLICON	SAMEA6808210	ERX4491379	COG-UK/CVR1329	Illumina MiSeq	PAIRED	PCR	VIRAL RNA	Severe acute respiratory syndrome coronavirus 2	Homo sapiens	ILLUMINA	2020-03-31	United Kingdom	Europe	10	1583.5	1315	0.985687	47351524
ERR4555125	PRJEB37886	AMPLICON	SAMEA6808266	ERX4491380	COG-UK/CVR1426	Illumina MiSeq	PAIRED	PCR	VIRAL RNA	Severe acute respiratory syndrome coronavirus 2	Homo sapiens	ILLUMINA	2020-04-02	United Kingdom	Europe	17	2317.61	1944	0.988663	69303457
ERR4555126	PRJEB37886	AMPLICON	SAMEA6808231	ERX4491381	COG-UK/CVR1384	Illumina MiSeq	PAIRED	PCR	VIRAL RNA	Severe acute respiratory syndrome coronavirus 2	Homo sapiens	ILLUMINA	2020-04-01	United Kingdom	Europe	8	1926.04	1598	0.988563	57594449
ERR4555131	PRJEB37886	AMPLICON	SAMEA7222521	ERX4491386	COG-UK/PHEC-22A19	NextSeq 550	PAIRED	PCR	VIRAL RNA	Severe acute respiratory syndrome coronavirus 2	Homo sapiens	ILLUMINA	2020-08-01	United Kingdom	Europe	24	6062.92	7679	0.975487	181299532
ERR4555135	PRJEB37886	AMPLICON	SAMEA6791977	ERX4491390	COG-UK/CVR138	Illumina MiSeq	PAIRED	PCR	VIRAL RNA	Severe acute respiratory syndrome coronavirus 2	Homo sapiens	ILLUMINA	NA	NA	NA	53	1856.37	1259	0.935759	55510950
ERR4555146	PRJEB37886	AMPLICON	SAMEA6808223	ERX4491400	COG-UK/CVR1364	Illumina MiSeq	PAIRED	PCR	VIRAL RNA	Severe acute respiratory syndrome coronavirus 2	Homo sapiens	ILLUMINA	2020-04-01	United Kingdom	Europe	8	1919.98	1679	0.9794	57413213
ERR4555184	PRJEB37886	AMPLICON	SAMEA7281455	ERX4491440	COG-UK/LIVE-A979B	Illumina MiSeq	PAIRED	PCR	VIRAL RNA	Severe acute respiratory syndrome coronavirus 2	Homo sapiens	ILLUMINA	2020-07-26	United Kingdom	Europe	22	1904.2	1638	0.995954	56941155
ERR4555186	PRJEB37886	AMPLICON	SAMEA7281457	ERX4491442	COG-UK/PHWC-169C00	NextSeq 550	PAIRED	PCR	VIRAL RNA	Severe acute respiratory syndrome coronavirus 2	Homo sapiens	ILLUMINA	2020-08-01	United Kingdom	Europe	20	4619.93	5146	0.941277	138149679
ERR4555193	PRJEB37886	AMPLICON	SAMEA7281464	ERX4491449	COG-UK/LIVE-A976E	Illumina MiSeq	PAIRED	PCR	VIRAL RNA	Severe acute respiratory syndrome coronavirus 2	Homo sapiens	ILLUMINA	2020-07-18	United Kingdom	Europe	23	3375.24	3078	0.969401	100929678
ERR4555196	PRJEB37886	AMPLICON	SAMEA7281467	ERX4491452	COG-UK/LIVE-A9485	Illumina MiSeq	PAIRED	PCR	VIRAL RNA	Severe acute respiratory syndrome coronavirus 2	Homo sapiens	ILLUMINA	2020-07-21	United Kingdom	Europe	24	2462.28	2052	0.970839	73629476
ERR4555198	PRJEB37886	AMPLICON	SAMEA7281469	ERX4491454	COG-UK/LIVE-A9722	Illumina MiSeq	PAIRED	PCR	VIRAL RNA	Severe acute respiratory syndrome coronavirus 2	Homo sapiens	ILLUMINA	2020-07-22	United Kingdom	Europe	23	3221.65	2894	0.995954	96336980
ERR4555200	PRJEB37886	AMPLICON	SAMEA7281472	ERX4491457	COG-UK/LIVE-A941C	Illumina MiSeq	PAIRED	PCR	VIRAL RNA	Severe acute respiratory syndrome coronavirus 2	Homo sapiens	ILLUMINA	2020-07-13	United Kingdom	Europe	23	4872.3	4398	0.995954	145696345
ERR4555203	PRJEB37886	AMPLICON	SAMEA7281474	ERX4491459	COG-UK/LIVE-A9731	Illumina MiSeq	PAIRED	PCR	VIRAL RNA	Severe acute respiratory syndrome coronavirus 2	Homo sapiens	ILLUMINA	2020-07-22	United Kingdom	Europe	22	3686.14	3338	0.995954	110226502
ERR4555205	PRJEB37886	AMPLICON	SAMEA7281475	ERX4491460	COG-UK/LIVE-A935B	Illumina MiSeq	PAIRED	PCR	VIRAL RNA	Severe acute respiratory syndrome coronavirus 2	Homo sapiens	ILLUMINA	2020-07-23	United Kingdom	Europe	21	3707.9	3381	0.995954	110877347
ERR4555210	PRJEB37886	AMPLICON	SAMEA7281481	ERX4491466	COG-UK/LIVE-A968F	Illumina MiSeq	PAIRED	PCR	VIRAL RNA	Severe acute respiratory syndrome coronavirus 2	Homo sapiens	ILLUMINA	2020-07-15	United Kingdom	Europe	16	2344.89	2061	0.992375	70119382
ERR4555211	PRJEB37886	AMPLICON	SAMEA7281482	ERX4491467	COG-UK/LIVE-A9397	Illumina MiSeq	PAIRED	PCR	VIRAL RNA	Severe acute respiratory syndrome coronavirus 2	Homo sapiens	ILLUMINA	2020-07-21	United Kingdom	Europe	23	4402.29	4042	0.978129	131641777
ERR4555218	PRJEB37886	AMPLICON	SAMEA7281489	ERX4491474	COG-UK/LIVE-A93A6	Illumina MiSeq	PAIRED	PCR	VIRAL RNA	Severe acute respiratory syndrome coronavirus 2	Homo sapiens	ILLUMINA	2020-07-24	United Kingdom	Europe	25	3798.2	3630	0.978129	113577639
ERR4555220	PRJEB37886	AMPLICON	SAMEA7281491	ERX4491476	COG-UK/LIVE-A9634	Illumina MiSeq	PAIRED	PCR	VIRAL RNA	Severe acute respiratory syndrome coronavirus 2	Homo sapiens	ILLUMINA	2020-07-25	United Kingdom	Europe	15	3584.4	3258	0.988663	107184190
ERR4555230	PRJEB37886	AMPLICON	SAMEA7281500	ERX4491485	COG-UK/LIVE-A95EC	Illumina MiSeq	PAIRED	PCR	VIRAL RNA	Severe acute respiratory syndrome coronavirus 2	Homo sapiens	ILLUMINA	2020-07-15	United Kingdom	Europe	16	3713.76	3484	0.995954	111052492
ERR4555231	PRJEB37886	AMPLICON	SAMEA7281502	ERX4491487	COG-UK/LIVE-A97AA	Illumina MiSeq	PAIRED	PCR	VIRAL RNA	Severe acute respiratory syndrome coronavirus 2	Homo sapiens	ILLUMINA	2020-06-01	United Kingdom	Europe	20	3664.75	3295	0.995853	109586958
ERR4555234	PRJEB37886	AMPLICON	SAMEA7281505	ERX4491490	COG-UK/LIVE-A943A	Illumina MiSeq	PAIRED	PCR	VIRAL RNA	Severe acute respiratory syndrome coronavirus 2	Homo sapiens	ILLUMINA	2020-07-25	United Kingdom	Europe	23	3382.42	3113	0.970839	101144567
ERR4555235	PRJEB37886	AMPLICON	SAMEA7281506	ERX4491491	COG-UK/LIVE-A9564	Illumina MiSeq	PAIRED	PCR	VIRAL RNA	Severe acute respiratory syndrome coronavirus 2	Homo sapiens	ILLUMINA	2020-07-24	United Kingdom	Europe	18	3572.05	3205	0.993044	106814930
ERR4555237	PRJEB37886	AMPLICON	SAMEA7281507	ERX4491492	COG-UK/LIVE-A9713	Illumina MiSeq	PAIRED	PCR	VIRAL RNA	Severe acute respiratory syndrome coronavirus 2	Homo sapiens	ILLUMINA	2020-07-22	United Kingdom	Europe	23	4433.11	3949	0.995954	132563386
ERR4555240	PRJEB37886	AMPLICON	SAMEA7281511	ERX4491496	COG-UK/LIVE-A975F	Illumina MiSeq	PAIRED	PCR	VIRAL RNA	Severe acute respiratory syndrome coronavirus 2	Homo sapiens	ILLUMINA	2020-07-08	United Kingdom	Europe	21	3898.44	3633	0.991773	116574972
ERR4555263	PRJEB37886	AMPLICON	SAMEA7281534	ERX4491519	COG-UK/LIVE-A9670	Illumina MiSeq	PAIRED	PCR	VIRAL RNA	Severe acute respiratory syndrome coronavirus 2	Homo sapiens	ILLUMINA	2020-07-14	United Kingdom	Europe	16	3526.72	3277	0.995954	105459443
ERR4555294	PRJEB37886	AMPLICON	SAMEA7281564	ERX4491549	COG-UK/PHEC-22B25	Illumina HiSeq 2500	PAIRED	PCR	VIRAL RNA	Severe acute respiratory syndrome coronavirus 2	Homo sapiens	ILLUMINA	2020-03-27	United Kingdom	Europe	10	6703.46	7681	0.995954	200453599
ERR4555306	PRJEB37886	AMPLICON	SAMEA7281577	ERX4491562	COG-UK/LIVE-A94EF	Illumina MiSeq	PAIRED	PCR	VIRAL RNA	Severe acute respiratory syndrome coronavirus 2	Homo sapiens	ILLUMINA	2020-07-23	United Kingdom	Europe	24	2820.98	2159	0.979567	84355650
ERR4555308	PRJEB37886	AMPLICON	SAMEA7281579	ERX4491564	COG-UK/LIVE-A9740	Illumina MiSeq	PAIRED	PCR	VIRAL RNA	Severe acute respiratory syndrome coronavirus 2	Homo sapiens	ILLUMINA	2020-07-04	United Kingdom	Europe	40	2805.33	2332	0.970638	83887694
ERR4555328	PRJEB37886	AMPLICON	SAMEA6808241	ERX4491584	COG-UK/CVR1408	Illumina MiSeq	PAIRED	PCR	VIRAL RNA	Severe acute respiratory syndrome coronavirus 2	Homo sapiens	ILLUMINA	2020-04-01	United Kingdom	Europe	10	2094.01	1769	0.976089	62617054
ERR4555351	PRJEB37886	AMPLICON	SAMEA7281622	ERX4491608	COG-UK/LIVE-A9616	Illumina MiSeq	PAIRED	PCR	VIRAL RNA	Severe acute respiratory syndrome coronavirus 2	Homo sapiens	ILLUMINA	2020-07-15	United Kingdom	Europe	17	3604.56	3339	0.988663	107787168
ERR4555355	PRJEB37886	AMPLICON	SAMEA7281625	ERX4491611	COG-UK/LIVE-A93C4	Illumina MiSeq	PAIRED	PCR	VIRAL RNA	Severe acute respiratory syndrome coronavirus 2	Homo sapiens	ILLUMINA	2020-07-20	United Kingdom	Europe	100	2956.55	2419	0.978731	88409609
ERR4555381	PRJEB37886	AMPLICON	SAMEA7281634	ERX4491637	COG-UK/LIVE-A94C1	Illumina MiSeq	PAIRED	PCR	VIRAL RNA	Severe acute respiratory syndrome coronavirus 2	Homo sapiens	ILLUMINA	2020-07-13	United Kingdom	Europe	45	1747.44	1349	0.911079	52253718
ERR4555583	PRJEB37886	AMPLICON	SAMEA7281847	ERX4491839	COG-UK/LIVE-A9643	Illumina MiSeq	PAIRED	PCR	VIRAL RNA	Severe acute respiratory syndrome coronavirus 2	Homo sapiens	ILLUMINA	2020-07-26	United Kingdom	Europe	38	1555.66	1116	0.930074	46518774
ERR4569525	PRJEB37886	AMPLICON	SAMEA7281383	ERX4505197	COG-UK/CVR1347	Illumina MiSeq	PAIRED	PCR	VIRAL RNA	Severe acute respiratory syndrome coronavirus 2	Homo sapiens	ILLUMINA	2020-03-31	United Kingdom	Europe	62	2113.83	1386	0.914758	63209748
ERR4569683	PRJEB37886	AMPLICON	SAMEA7292478	ERX4505363	COG-UK/PHWC-169E82	NextSeq 550	PAIRED	PCR	VIRAL RNA	Severe acute respiratory syndrome coronavirus 2	Homo sapiens	ILLUMINA	2020-08-19	United Kingdom	Europe	15	5480.16	6547	0.962044	163873298
ERR4569749	PRJEB37886	AMPLICON	SAMEA7292548	ERX4505435	COG-UK/NORW-EF896	NextSeq 500	PAIRED	PCR	VIRAL RNA	Severe acute respiratory syndrome coronavirus 2	Homo sapiens	ILLUMINA	NA	United Kingdom	Europe	24	3865.36	3769	0.970772	115585830
ERR4569752	PRJEB37886	AMPLICON	SAMEA7292556	ERX4505443	COG-UK/NORW-EEC5F	NextSeq 500	PAIRED	PCR	VIRAL RNA	Severe acute respiratory syndrome coronavirus 2	Homo sapiens	ILLUMINA	NA	United Kingdom	Europe	22	3952.96	3712	0.979032	118205248
ERR4569775	PRJEB37886	AMPLICON	SAMEA7292581	ERX4505466	COG-UK/PHEC-22C04	Illumina HiSeq 2500	PAIRED	PCR	VIRAL RNA	Severe acute respiratory syndrome coronavirus 2	Homo sapiens	ILLUMINA	2020-05-13	United Kingdom	Europe	15	6876.82	7662	0.995887	205637640
ERR4569778	PRJEB37886	AMPLICON	SAMEA7292583	ERX4505469	COG-UK/PHEC-22DF2	NextSeq 550	PAIRED	PCR	VIRAL RNA	Severe acute respiratory syndrome coronavirus 2	Homo sapiens	ILLUMINA	2020-04-16	United Kingdom	Europe	11	6690.98	7857	0.995954	200080363
ERR4569782	PRJEB37886	AMPLICON	SAMEA7292586	ERX4505473	COG-UK/PHEC-22E77	NextSeq 550	PAIRED	PCR	VIRAL RNA	Severe acute respiratory syndrome coronavirus 2	Homo sapiens	ILLUMINA	2020-04-25	United Kingdom	Europe	12	4966.26	5177	0.995218	148506184
ERR4569783	PRJEB37886	AMPLICON	SAMEA7292587	ERX4505474	COG-UK/PHEC-22B34	Illumina HiSeq 2500	PAIRED	PCR	VIRAL RNA	Severe acute respiratory syndrome coronavirus 2	Homo sapiens	ILLUMINA	2020-04-14	United Kingdom	Europe	14	5307.45	6446	0.979567	158708560
ERR4569793	PRJEB37886	AMPLICON	SAMEA7292596	ERX4505484	COG-UK/PHEC-22F0B	NextSeq 550	PAIRED	PCR	VIRAL RNA	Severe acute respiratory syndrome coronavirus 2	Homo sapiens	ILLUMINA	2020-04-24	United Kingdom	Europe	11	6192.04	7659	0.984784	185160434
ERR4569794	PRJEB37886	AMPLICON	SAMEA7292598	ERX4505486	COG-UK/PHEC-22E68	NextSeq 550	PAIRED	PCR	VIRAL RNA	Severe acute respiratory syndrome coronavirus 2	Homo sapiens	ILLUMINA	2020-04-24	United Kingdom	Europe	12	6075.9	7503	0.988831	181687649
ERR4569803	PRJEB37886	AMPLICON	SAMEA7292604	ERX4505493	COG-UK/PHWC-169E37	NextSeq 550	PAIRED	PCR	VIRAL RNA	Severe acute respiratory syndrome coronavirus 2	Homo sapiens	ILLUMINA	2020-08-24	United Kingdom	Europe	25	6660.85	7606	0.995954	199179319
ERR4569805	PRJEB37886	AMPLICON	SAMEA7292605	ERX4505495	COG-UK/PHEC-22EB3	NextSeq 550	PAIRED	PCR	VIRAL RNA	Severe acute respiratory syndrome coronavirus 2	Homo sapiens	ILLUMINA	2020-04-25	United Kingdom	Europe	10	5917.66	7291	0.983614	176955839
ERR4569807	PRJEB37886	AMPLICON	SAMEA7292609	ERX4505499	COG-UK/PHEC-22D98	NextSeq 550	PAIRED	PCR	VIRAL RNA	Severe acute respiratory syndrome coronavirus 2	Homo sapiens	ILLUMINA	2020-04-13	United Kingdom	Europe	15	6587.83	7813	0.994817	196995812
ERR4569808	PRJEB37886	AMPLICON	SAMEA7292608	ERX4505498	COG-UK/PHEC-22D7A	NextSeq 550	PAIRED	PCR	VIRAL RNA	Severe acute respiratory syndrome coronavirus 2	Homo sapiens	ILLUMINA	2020-04-13	United Kingdom	Europe	15	6469	7796	0.995954	193442511
ERR4569816	PRJEB37886	AMPLICON	SAMEA7292619	ERX4505508	COG-UK/PHWC-169E55	NextSeq 550	PAIRED	PCR	VIRAL RNA	Severe acute respiratory syndrome coronavirus 2	Homo sapiens	ILLUMINA	2020-08-19	United Kingdom	Europe	18	4186.6	4274	0.932147	125191955
ERR4569817	PRJEB37886	AMPLICON	SAMEA7292617	ERX4505509	COG-UK/PHEC-22B52	Illumina HiSeq 2500	PAIRED	PCR	VIRAL RNA	Severe acute respiratory syndrome coronavirus 2	Homo sapiens	ILLUMINA	2020-04-14	United Kingdom	Europe	12	6265.57	6973	0.995954	187359201
ERR4569825	PRJEB37886	AMPLICON	SAMEA7292626	ERX4505516	COG-UK/PHEC-22DD4	NextSeq 550	PAIRED	PCR	VIRAL RNA	Severe acute respiratory syndrome coronavirus 2	Homo sapiens	ILLUMINA	2020-04-14	United Kingdom	Europe	72	3864	3178	0.982209	115545115
ERR4569827	PRJEB37886	AMPLICON	SAMEA7292629	ERX4505519	COG-UK/PHEC-22E59	NextSeq 550	PAIRED	PCR	VIRAL RNA	Severe acute respiratory syndrome coronavirus 2	Homo sapiens	ILLUMINA	2020-04-24	United Kingdom	Europe	9	7222.02	7878	0.995954	215959915
ERR4569828	PRJEB37886	AMPLICON	SAMEA7292630	ERX4505520	COG-UK/PHEC-22DB6	NextSeq 550	PAIRED	PCR	VIRAL RNA	Severe acute respiratory syndrome coronavirus 2	Homo sapiens	ILLUMINA	2020-04-13	United Kingdom	Europe	18	6252.26	7553	0.99164	186961333
ERR4569842	PRJEB37886	AMPLICON	SAMEA7292644	ERX4505534	COG-UK/PHEC-22E2C	NextSeq 550	PAIRED	PCR	VIRAL RNA	Severe acute respiratory syndrome coronavirus 2	Homo sapiens	ILLUMINA	2020-04-23	United Kingdom	Europe	37	4482.49	4911	0.929171	134039811
ERR4569843	PRJEB37886	AMPLICON	SAMEA7292645	ERX4505535	COG-UK/PHEC-22EA4	NextSeq 550	PAIRED	PCR	VIRAL RNA	Severe acute respiratory syndrome coronavirus 2	Homo sapiens	ILLUMINA	2020-04-25	United Kingdom	Europe	9	6892.56	7768	0.995954	206108370
ERR4569847	PRJEB37886	AMPLICON	SAMEA7292648	ERX4505538	COG-UK/PHEC-22E86	NextSeq 550	PAIRED	PCR	VIRAL RNA	Severe acute respiratory syndrome coronavirus 2	Homo sapiens	ILLUMINA	2020-04-24	United Kingdom	Europe	11	6736.31	7810	0.995786	201435754
ERR4569848	PRJEB37886	AMPLICON	SAMEA7292649	ERX4505539	COG-UK/PHEC-22DA7	NextSeq 550	PAIRED	PCR	VIRAL RNA	Severe acute respiratory syndrome coronavirus 2	Homo sapiens	ILLUMINA	2020-04-13	United Kingdom	Europe	19	6335.05	7541	0.984951	189437075
ERR4569850	PRJEB37886	AMPLICON	SAMEA7292651	ERX4505541	COG-UK/PHWC-169E64	NextSeq 550	PAIRED	PCR	VIRAL RNA	Severe acute respiratory syndrome coronavirus 2	Homo sapiens	ILLUMINA	2020-08-25	United Kingdom	Europe	19	5627.72	7103	0.980336	168285659
ERR4570711	PRJEB37886	AMPLICON	SAMEA7294021	ERX4506366	COG-UK/NORW-EF650	NextSeq 500	PAIRED	PCR	VIRAL RNA	Severe acute respiratory syndrome coronavirus 2	Homo sapiens	ILLUMINA	NA	United Kingdom	Europe	24	4633.95	4837	0.985486	138569103
ERR4580909	PRJEB37886	AMPLICON	SAMEA7301517	ERX4516448	COG-UK/NIRE-1042C9	Illumina NovaSeq 6000	PAIRED	PCR	VIRAL RNA	Severe acute respiratory syndrome coronavirus 2	Homo sapiens	ILLUMINA	2020-04-13	United Kingdom	Europe	12	4946.34	7529	0.906665	147910295
ERR4580912	PRJEB37886	AMPLICON	SAMEA7301520	ERX4516451	COG-UK/NIRE-103F1E	Illumina NovaSeq 6000	PAIRED	PCR	VIRAL RNA	Severe acute respiratory syndrome coronavirus 2	Homo sapiens	ILLUMINA	2020-04-08	United Kingdom	Europe	17	5024.89	7931	0.902585	150259424
ERR4580931	PRJEB37886	AMPLICON	SAMEA7301539	ERX4516470	COG-UK/NIRE-1010FF	Illumina NovaSeq 6000	PAIRED	PCR	VIRAL RNA	Severe acute respiratory syndrome coronavirus 2	Homo sapiens	ILLUMINA	2020-05-01	United Kingdom	Europe	13	5036.81	7859	0.931211	150615679
ERR4580968	PRJEB37886	AMPLICON	SAMEA7301576	ERX4516507	COG-UK/CAMB-1B2242	Illumina NovaSeq 6000	PAIRED	PCR	VIRAL RNA	Severe acute respiratory syndrome coronavirus 2	Homo sapiens	ILLUMINA	2020-05-11	United Kingdom	Europe	20	4980.72	7634	0.930609	148938388
ERR4580969	PRJEB37886	AMPLICON	SAMEA7301577	ERX4516508	COG-UK/CAMB-1B288C	Illumina NovaSeq 6000	PAIRED	PCR	VIRAL RNA	Severe acute respiratory syndrome coronavirus 2	Homo sapiens	ILLUMINA	2020-05-13	United Kingdom	Europe	14	5090.02	7895	0.92994	152206906
ERR4580972	PRJEB37886	AMPLICON	SAMEA7301580	ERX4516511	COG-UK/CAMB-1B28AA	Illumina NovaSeq 6000	PAIRED	PCR	VIRAL RNA	Severe acute respiratory syndrome coronavirus 2	Homo sapiens	ILLUMINA	2020-05-13	United Kingdom	Europe	14	5039.18	7916	0.917032	150686694
ERR4580982	PRJEB37886	AMPLICON	SAMEA7301590	ERX4516521	COG-UK/TBSD-2488640	Illumina NovaSeq 6000	PAIRED	PCR	VIRAL RNA	Severe acute respiratory syndrome coronavirus 2	Homo sapiens	ILLUMINA	2020-04-24	United Kingdom	Europe	16	4871.77	7578	0.909842	145680496
ERR4580998	PRJEB37886	AMPLICON	SAMEA7301606	ERX4516537	COG-UK/TBSD-2488B50	Illumina NovaSeq 6000	PAIRED	PCR	VIRAL RNA	Severe acute respiratory syndrome coronavirus 2	Homo sapiens	ILLUMINA	2020-04-24	United Kingdom	Europe	17	5054.04	7951	0.903722	151130905
ERR4581000	PRJEB37886	AMPLICON	SAMEA7301608	ERX4516539	COG-UK/TBSD-24886B9	Illumina NovaSeq 6000	PAIRED	PCR	VIRAL RNA	Severe acute respiratory syndrome coronavirus 2	Homo sapiens	ILLUMINA	2020-04-21	United Kingdom	Europe	15	5019.19	7909	0.93596	150088718
ERR4581003	PRJEB37886	AMPLICON	SAMEA7301611	ERX4516542	COG-UK/LOND-1260E4B	Illumina NovaSeq 6000	PAIRED	PCR	VIRAL RNA	Severe acute respiratory syndrome coronavirus 2	Homo sapiens	ILLUMINA	2020-04-04	United Kingdom	Europe	16	3775.75	3063	0.914524	112906228
ERR4581006	PRJEB37886	AMPLICON	SAMEA7301614	ERX4516545	COG-UK/LOND-1260713	Illumina NovaSeq 6000	PAIRED	PCR	VIRAL RNA	Severe acute respiratory syndrome coronavirus 2	Homo sapiens	ILLUMINA	2020-03-17	United Kingdom	Europe	16	3461.56	2985	0.922215	103510972
ERR4581007	PRJEB37886	AMPLICON	SAMEA7301615	ERX4516546	COG-UK/LOND-12609A4	Illumina NovaSeq 6000	PAIRED	PCR	VIRAL RNA	Severe acute respiratory syndrome coronavirus 2	Homo sapiens	ILLUMINA	2020-04-04	United Kingdom	Europe	16	4158.8	3838	0.93402	124360744
ERR4581011	PRJEB37886	AMPLICON	SAMEA7301619	ERX4516550	COG-UK/LOND-12605FB	Illumina NovaSeq 6000	PAIRED	PCR	VIRAL RNA	Severe acute respiratory syndrome coronavirus 2	Homo sapiens	ILLUMINA	2020-04-07	United Kingdom	Europe	16	3861.78	3384	0.927499	115478749
ERR4581018	PRJEB37886	AMPLICON	SAMEA7301626	ERX4516557	COG-UK/LOND-12606DA	Illumina NovaSeq 6000	PAIRED	PCR	VIRAL RNA	Severe acute respiratory syndrome coronavirus 2	Homo sapiens	ILLUMINA	2020-03-17	United Kingdom	Europe	12	3543.77	2983	0.915694	105969305
ERR4581019	PRJEB37886	AMPLICON	SAMEA7301627	ERX4516558	COG-UK/LOND-125FCEB	Illumina NovaSeq 6000	PAIRED	PCR	VIRAL RNA	Severe acute respiratory syndrome coronavirus 2	Homo sapiens	ILLUMINA	2020-03-11	United Kingdom	Europe	15	5328.5	7977	0.915293	159338193
ERR4581045	PRJEB37886	AMPLICON	SAMEA7301653	ERX4516584	COG-UK/LOND-1260CBA	Illumina NovaSeq 6000	PAIRED	PCR	VIRAL RNA	Severe acute respiratory syndrome coronavirus 2	Homo sapiens	ILLUMINA	2020-04-07	United Kingdom	Europe	16	4345.58	4582	0.901247	129946015
ERR4581053	PRJEB37886	AMPLICON	SAMEA7301661	ERX4516592	COG-UK/LOND-1260CAB	Illumina NovaSeq 6000	PAIRED	PCR	VIRAL RNA	Severe acute respiratory syndrome coronavirus 2	Homo sapiens	ILLUMINA	2020-03-17	United Kingdom	Europe	25	4923.81	6374	0.906598	147236798
ERR4581056	PRJEB37886	AMPLICON	SAMEA7301664	ERX4516595	COG-UK/LOND-12609D1	Illumina NovaSeq 6000	PAIRED	PCR	VIRAL RNA	Severe acute respiratory syndrome coronavirus 2	Homo sapiens	ILLUMINA	2020-04-04	United Kingdom	Europe	19	4363	4372	0.902819	130466906
ERR4581058	PRJEB37886	AMPLICON	SAMEA7301666	ERX4516597	COG-UK/LOND-1261642	Illumina NovaSeq 6000	PAIRED	PCR	VIRAL RNA	Severe acute respiratory syndrome coronavirus 2	Homo sapiens	ILLUMINA	2020-03-29	United Kingdom	Europe	12	3395.47	2935	0.926563	101534834
ERR4581077	PRJEB37886	AMPLICON	SAMEA7301686	ERX4516616	COG-UK/LOND-126032E	Illumina NovaSeq 6000	PAIRED	PCR	VIRAL RNA	Severe acute respiratory syndrome coronavirus 2	Homo sapiens	ILLUMINA	2020-03-15	United Kingdom	Europe	19	4076.11	3726	0.900913	121887958
ERR4581084	PRJEB37886	AMPLICON	SAMEA7301693	ERX4516623	COG-UK/LOND-1260476	Illumina NovaSeq 6000	PAIRED	PCR	VIRAL RNA	Severe acute respiratory syndrome coronavirus 2	Homo sapiens	ILLUMINA	2020-03-13	United Kingdom	Europe	9	4108.14	3915	0.906163	122845744
ERR4581099	PRJEB37886	AMPLICON	SAMEA7301708	ERX4516639	COG-UK/LOND-126041C	Illumina NovaSeq 6000	PAIRED	PCR	VIRAL RNA	Severe acute respiratory syndrome coronavirus 2	Homo sapiens	ILLUMINA	2020-03-16	United Kingdom	Europe	14	4308.1	4286	0.903354	128825159
ERR4581154	PRJEB37886	AMPLICON	SAMEA7301763	ERX4516694	COG-UK/LOND-126027C	Illumina NovaSeq 6000	PAIRED	PCR	VIRAL RNA	Severe acute respiratory syndrome coronavirus 2	Homo sapiens	ILLUMINA	2020-03-14	United Kingdom	Europe	15	3996.4	3859	0.934889	119504301
ERR4581155	PRJEB37886	AMPLICON	SAMEA7301764	ERX4516695	COG-UK/LOND-1261105	Illumina NovaSeq 6000	PAIRED	PCR	VIRAL RNA	Severe acute respiratory syndrome coronavirus 2	Homo sapiens	ILLUMINA	2020-04-03	United Kingdom	Europe	17	4974.18	6574	0.905829	148742881
ERR4581156	PRJEB37886	AMPLICON	SAMEA7301765	ERX4516696	COG-UK/LOND-12611BA	Illumina NovaSeq 6000	PAIRED	PCR	VIRAL RNA	Severe acute respiratory syndrome coronavirus 2	Homo sapiens	ILLUMINA	2020-04-02	United Kingdom	Europe	19	4354.48	4297	0.934923	130212063
ERR4581158	PRJEB37886	AMPLICON	SAMEA7301767	ERX4516698	COG-UK/LOND-1261114	Illumina NovaSeq 6000	PAIRED	PCR	VIRAL RNA	Severe acute respiratory syndrome coronavirus 2	Homo sapiens	ILLUMINA	2020-04-02	United Kingdom	Europe	20	4182.52	4150	0.935224	125069919
ERR4581160	PRJEB37886	AMPLICON	SAMEA7301769	ERX4516700	COG-UK/LOND-126131E	Illumina NovaSeq 6000	PAIRED	PCR	VIRAL RNA	Severe acute respiratory syndrome coronavirus 2	Homo sapiens	ILLUMINA	2020-04-02	United Kingdom	Europe	22	3418.38	2826	0.928268	102219751
ERR4581161	PRJEB37886	AMPLICON	SAMEA7301770	ERX4516701	COG-UK/LOND-12612F3	Illumina NovaSeq 6000	PAIRED	PCR	VIRAL RNA	Severe acute respiratory syndrome coronavirus 2	Homo sapiens	ILLUMINA	2020-04-02	United Kingdom	Europe	16	4554.53	4998	0.918436	136194187
ERR4581162	PRJEB37886	AMPLICON	SAMEA7301771	ERX4516702	COG-UK/LOND-126109F	Illumina NovaSeq 6000	PAIRED	PCR	VIRAL RNA	Severe acute respiratory syndrome coronavirus 2	Homo sapiens	ILLUMINA	2020-04-03	United Kingdom	Europe	14	4794.89	5853	0.925426	143381732
ERR4581163	PRJEB37886	AMPLICON	SAMEA7301772	ERX4516703	COG-UK/LOND-12611E7	Illumina NovaSeq 6000	PAIRED	PCR	VIRAL RNA	Severe acute respiratory syndrome coronavirus 2	Homo sapiens	ILLUMINA	2020-04-02	United Kingdom	Europe	14	5424.43	7955	0.985085	162206724
ERR4581164	PRJEB37886	AMPLICON	SAMEA7301773	ERX4516704	COG-UK/LOND-126118D	Illumina NovaSeq 6000	PAIRED	PCR	VIRAL RNA	Severe acute respiratory syndrome coronavirus 2	Homo sapiens	ILLUMINA	2020-04-02	United Kingdom	Europe	20	3945.08	3907	0.95151	117969584
ERR4581168	PRJEB37886	AMPLICON	SAMEA7301777	ERX4516708	COG-UK/LOND-1261080	Illumina NovaSeq 6000	PAIRED	PCR	VIRAL RNA	Severe acute respiratory syndrome coronavirus 2	Homo sapiens	ILLUMINA	2020-04-03	United Kingdom	Europe	17	3687.81	3324	0.903254	110276561
ERR4581169	PRJEB37886	AMPLICON	SAMEA7301778	ERX4516709	COG-UK/LOND-126133C	Illumina NovaSeq 6000	PAIRED	PCR	VIRAL RNA	Severe acute respiratory syndrome coronavirus 2	Homo sapiens	ILLUMINA	2020-04-03	United Kingdom	Europe	7	4611.72	4874	0.942313	137904165
ERR4581170	PRJEB37886	AMPLICON	SAMEA7301779	ERX4516710	COG-UK/LOND-126124E	Illumina NovaSeq 6000	PAIRED	PCR	VIRAL RNA	Severe acute respiratory syndrome coronavirus 2	Homo sapiens	ILLUMINA	2020-04-02	United Kingdom	Europe	26	3285.7	2583	0.914055	98252198
ERR4581171	PRJEB37886	AMPLICON	SAMEA7301780	ERX4516711	COG-UK/LOND-12612C6	Illumina NovaSeq 6000	PAIRED	PCR	VIRAL RNA	Severe acute respiratory syndrome coronavirus 2	Homo sapiens	ILLUMINA	2020-04-03	United Kingdom	Europe	19	3998.78	3686	0.946627	119575615
ERR4581172	PRJEB37886	AMPLICON	SAMEA7301781	ERX4516712	COG-UK/LOND-1261299	Illumina NovaSeq 6000	PAIRED	PCR	VIRAL RNA	Severe acute respiratory syndrome coronavirus 2	Homo sapiens	ILLUMINA	2020-04-02	United Kingdom	Europe	15	5442.16	7960	0.988061	162736834
ERR4581177	PRJEB37886	AMPLICON	SAMEA7301786	ERX4516717	COG-UK/BRIS-123D78	Illumina NovaSeq 6000	PAIRED	PCR	VIRAL RNA	Severe acute respiratory syndrome coronavirus 2	Homo sapiens	ILLUMINA	2020-04-06	United Kingdom	Europe	14	3954.81	3752	0.906364	118260777
ERR4581192	PRJEB37886	AMPLICON	SAMEA7301801	ERX4516732	COG-UK/BRIS-123FEB	Illumina NovaSeq 6000	PAIRED	PCR	VIRAL RNA	Severe acute respiratory syndrome coronavirus 2	Homo sapiens	ILLUMINA	2020-04-08	United Kingdom	Europe	18	3000.75	2167	0.904458	89731563
ERR4581193	PRJEB37886	AMPLICON	SAMEA7301802	ERX4516733	COG-UK/BRIS-123FAF	Illumina NovaSeq 6000	PAIRED	PCR	VIRAL RNA	Severe acute respiratory syndrome coronavirus 2	Homo sapiens	ILLUMINA	2020-04-08	United Kingdom	Europe	36	2951.17	2320	0.917266	88248762
ERR4581199	PRJEB37886	AMPLICON	SAMEA7301808	ERX4516739	COG-UK/BRIS-12413F	Illumina NovaSeq 6000	PAIRED	PCR	VIRAL RNA	Severe acute respiratory syndrome coronavirus 2	Homo sapiens	ILLUMINA	2020-04-08	United Kingdom	Europe	19	2908.31	1983	0.901281	86967205
ERR4581212	PRJEB37886	AMPLICON	SAMEA7301821	ERX4516752	COG-UK/BRIS-123DA5	Illumina NovaSeq 6000	PAIRED	PCR	VIRAL RNA	Severe acute respiratory syndrome coronavirus 2	Homo sapiens	ILLUMINA	2020-04-08	United Kingdom	Europe	14	3985.23	3834	0.903087	119170237
ERR4581216	PRJEB37886	AMPLICON	SAMEA7301825	ERX4516756	COG-UK/BRIS-12415D	Illumina NovaSeq 6000	PAIRED	PCR	VIRAL RNA	Severe acute respiratory syndrome coronavirus 2	Homo sapiens	ILLUMINA	2020-04-08	United Kingdom	Europe	21	3469.67	2884	0.926328	103753416
ERR4581246	PRJEB37886	AMPLICON	SAMEA7301855	ERX4516786	COG-UK/BRIS-1244CD	Illumina NovaSeq 6000	PAIRED	PCR	VIRAL RNA	Severe acute respiratory syndrome coronavirus 2	Homo sapiens	ILLUMINA	2020-04-09	United Kingdom	Europe	14	3609.99	3334	0.915962	107949471
ERR4581273	PRJEB37886	AMPLICON	SAMEA7301882	ERX4516813	COG-UK/NIRE-106582	Illumina NovaSeq 6000	PAIRED	PCR	VIRAL RNA	Severe acute respiratory syndrome coronavirus 2	Homo sapiens	ILLUMINA	2020-05-02	United Kingdom	Europe	33	2673.55	2061	0.968699	79947121
ERR4581277	PRJEB37886	AMPLICON	SAMEA7301886	ERX4516817	COG-UK/NIRE-106D3F	Illumina NovaSeq 6000	PAIRED	PCR	VIRAL RNA	Severe acute respiratory syndrome coronavirus 2	Homo sapiens	ILLUMINA	2020-05-23	United Kingdom	Europe	88	4517.61	4773	0.91643	135089978
ERR4581295	PRJEB37886	AMPLICON	SAMEA7301904	ERX4516835	COG-UK/LOND-D962C	Illumina NovaSeq 6000	PAIRED	PCR	VIRAL RNA	Severe acute respiratory syndrome coronavirus 2	Homo sapiens	ILLUMINA	2020-04-12	United Kingdom	Europe	37	4215.07	4189	0.903388	126043244
ERR4581298	PRJEB37886	AMPLICON	SAMEA7301907	ERX4516838	COG-UK/LOND-D963B	Illumina NovaSeq 6000	PAIRED	PCR	VIRAL RNA	Severe acute respiratory syndrome coronavirus 2	Homo sapiens	ILLUMINA	2020-04-14	United Kingdom	Europe	33	3989.49	3787	0.918202	119297576
ERR4581300	PRJEB37886	AMPLICON	SAMEA7301909	ERX4516840	COG-UK/NIRE-1067F5	Illumina NovaSeq 6000	PAIRED	PCR	VIRAL RNA	Severe acute respiratory syndrome coronavirus 2	Homo sapiens	ILLUMINA	2020-05-14	United Kingdom	Europe	67	3888.48	3665	0.903822	116277069
ERR4581308	PRJEB37886	AMPLICON	SAMEA7301917	ERX4516848	COG-UK/NIRE-10633D	Illumina NovaSeq 6000	PAIRED	PCR	VIRAL RNA	Severe acute respiratory syndrome coronavirus 2	Homo sapiens	ILLUMINA	2020-05-02	United Kingdom	Europe	33	2400.23	1742	0.939404	71773990
ERR4581311	PRJEB37886	AMPLICON	SAMEA7301920	ERX4516851	COG-UK/LOND-D96A4	Illumina NovaSeq 6000	PAIRED	PCR	VIRAL RNA	Severe acute respiratory syndrome coronavirus 2	Homo sapiens	ILLUMINA	2020-04-14	United Kingdom	Europe	50	2619.02	2047	0.937063	78316628
ERR4581314	PRJEB37886	AMPLICON	SAMEA7301923	ERX4516854	COG-UK/LOND-D96D1	Illumina NovaSeq 6000	PAIRED	PCR	VIRAL RNA	Severe acute respiratory syndrome coronavirus 2	Homo sapiens	ILLUMINA	2020-04-14	United Kingdom	Europe	31	3591.12	3037	0.923452	107385384
ERR4581315	PRJEB37886	AMPLICON	SAMEA7301924	ERX4516855	COG-UK/LOND-D96E0	Illumina NovaSeq 6000	PAIRED	PCR	VIRAL RNA	Severe acute respiratory syndrome coronavirus 2	Homo sapiens	ILLUMINA	2020-04-14	United Kingdom	Europe	81	2771.53	2000	0.96171	82876927
ERR4581319	PRJEB37886	AMPLICON	SAMEA7301928	ERX4516859	COG-UK/LOND-D970B	Illumina NovaSeq 6000	PAIRED	PCR	VIRAL RNA	Severe acute respiratory syndrome coronavirus 2	Homo sapiens	ILLUMINA	2020-04-14	United Kingdom	Europe	75	2972.77	2465	0.919005	88894802
ERR4581322	PRJEB37886	AMPLICON	SAMEA7301931	ERX4516862	COG-UK/NIRE-1064D0	Illumina NovaSeq 6000	PAIRED	PCR	VIRAL RNA	Severe acute respiratory syndrome coronavirus 2	Homo sapiens	ILLUMINA	2020-05-05	United Kingdom	Europe	55	3207.09	2722	0.959302	95901681
ERR4581329	PRJEB37886	AMPLICON	SAMEA7301938	ERX4516869	COG-UK/NIRE-10682F	Illumina NovaSeq 6000	PAIRED	PCR	VIRAL RNA	Severe acute respiratory syndrome coronavirus 2	Homo sapiens	ILLUMINA	2020-05-14	United Kingdom	Europe	74	4416.95	4470	0.901114	132079974
ERR4581346	PRJEB37886	AMPLICON	SAMEA7301955	ERX4516886	COG-UK/NIRE-1066AD	Illumina NovaSeq 6000	PAIRED	PCR	VIRAL RNA	Severe acute respiratory syndrome coronavirus 2	Homo sapiens	ILLUMINA	2020-05-10	United Kingdom	Europe	28	4113.09	3958	0.931779	122993799
ERR4581350	PRJEB37886	AMPLICON	SAMEA7301959	ERX4516890	COG-UK/LOND-D9808	Illumina NovaSeq 6000	PAIRED	PCR	VIRAL RNA	Severe acute respiratory syndrome coronavirus 2	Homo sapiens	ILLUMINA	2020-04-14	United Kingdom	Europe	43	3737.75	3548	0.965422	111769846
ERR4581351	PRJEB37886	AMPLICON	SAMEA7301960	ERX4516891	COG-UK/NIRE-106670	Illumina NovaSeq 6000	PAIRED	PCR	VIRAL RNA	Severe acute respiratory syndrome coronavirus 2	Homo sapiens	ILLUMINA	2020-05-07	United Kingdom	Europe	31	3322.59	3061	0.95141	99355273
ERR4581361	PRJEB37886	AMPLICON	SAMEA7301970	ERX4516901	COG-UK/NIRE-106D6C	Illumina NovaSeq 6000	PAIRED	PCR	VIRAL RNA	Severe acute respiratory syndrome coronavirus 2	Homo sapiens	ILLUMINA	2020-05-25	United Kingdom	Europe	56	4281.4	4119	0.921981	128026587
ERR4581366	PRJEB37886	AMPLICON	SAMEA7301975	ERX4516906	COG-UK/LOND-D9880	Illumina NovaSeq 6000	PAIRED	PCR	VIRAL RNA	Severe acute respiratory syndrome coronavirus 2	Homo sapiens	ILLUMINA	2020-04-15	United Kingdom	Europe	23	2223.64	1340	0.909909	66493638
ERR4581415	PRJEB37886	AMPLICON	SAMEA7302024	ERX4516955	COG-UK/NIRE-106EE1	Illumina NovaSeq 6000	PAIRED	PCR	VIRAL RNA	Severe acute respiratory syndrome coronavirus 2	Homo sapiens	ILLUMINA	2020-05-21	United Kingdom	Europe	36	3449.63	3090	0.932649	103154188
ERR4581416	PRJEB37886	AMPLICON	SAMEA7302025	ERX4516956	COG-UK/NIRE-106ED2	Illumina NovaSeq 6000	PAIRED	PCR	VIRAL RNA	Severe acute respiratory syndrome coronavirus 2	Homo sapiens	ILLUMINA	2020-05-21	United Kingdom	Europe	41	3235.72	3118	0.9277	96757784
ERR4581428	PRJEB37886	AMPLICON	SAMEA7302037	ERX4516968	COG-UK/KGHT-26844FD	Illumina NovaSeq 6000	PAIRED	PCR	VIRAL RNA	Severe acute respiratory syndrome coronavirus 2	Homo sapiens	ILLUMINA	2020-06-21	United Kingdom	Europe	29	4099.99	3821	0.935023	122602011
ERR4581429	PRJEB37886	AMPLICON	SAMEA7302038	ERX4516969	COG-UK/BHRT-24B34F7	Illumina NovaSeq 6000	PAIRED	PCR	VIRAL RNA	Severe acute respiratory syndrome coronavirus 2	Homo sapiens	ILLUMINA	2020-05-07	United Kingdom	Europe	19	3520.07	3026	0.931445	105260777
ERR4581444	PRJEB37886	AMPLICON	SAMEA7302053	ERX4516984	COG-UK/BHRT-24B354F	Illumina NovaSeq 6000	PAIRED	PCR	VIRAL RNA	Severe acute respiratory syndrome coronavirus 2	Homo sapiens	ILLUMINA	2020-05-09	United Kingdom	Europe	71	3722.02	3458	0.943751	111299539
ERR4581450	PRJEB37886	AMPLICON	SAMEA7302059	ERX4516990	COG-UK/BHRT-24B3A6E	Illumina NovaSeq 6000	PAIRED	PCR	VIRAL RNA	Severe acute respiratory syndrome coronavirus 2	Homo sapiens	ILLUMINA	2020-06-02	United Kingdom	Europe	39	3846.24	3355	0.923988	115014037
ERR4581452	PRJEB37886	AMPLICON	SAMEA7302061	ERX4516992	COG-UK/BHRT-24B365B	Illumina NovaSeq 6000	PAIRED	PCR	VIRAL RNA	Severe acute respiratory syndrome coronavirus 2	Homo sapiens	ILLUMINA	2020-05-12	United Kingdom	Europe	15	3768.99	3243	0.951711	112704030
ERR4581454	PRJEB37886	AMPLICON	SAMEA7302063	ERX4516994	COG-UK/BHRT-24B3873	Illumina NovaSeq 6000	PAIRED	PCR	VIRAL RNA	Severe acute respiratory syndrome coronavirus 2	Homo sapiens	ILLUMINA	2020-05-19	United Kingdom	Europe	24	2838.54	2048	0.921714	84880841
ERR4581458	PRJEB37886	AMPLICON	SAMEA7302067	ERX4516998	COG-UK/BRIS-1325C9	Illumina NovaSeq 6000	PAIRED	PCR	VIRAL RNA	Severe acute respiratory syndrome coronavirus 2	Homo sapiens	ILLUMINA	2020-06-11	United Kingdom	Europe	24	5369.36	7975	0.98134	160560111
ERR4581460	PRJEB37886	AMPLICON	SAMEA7302069	ERX4517000	COG-UK/BRIS-132CB5	Illumina NovaSeq 6000	PAIRED	PCR	VIRAL RNA	Severe acute respiratory syndrome coronavirus 2	Homo sapiens	ILLUMINA	2020-06-15	United Kingdom	Europe	36	3242.09	2547	0.922951	96948160
ERR4581465	PRJEB37886	AMPLICON	SAMEA7302074	ERX4517005	COG-UK/BRIS-132D67	Illumina NovaSeq 6000	PAIRED	PCR	VIRAL RNA	Severe acute respiratory syndrome coronavirus 2	Homo sapiens	ILLUMINA	2020-06-16	United Kingdom	Europe	24	5244.67	7998	0.908003	156831468
ERR4581466	PRJEB37886	AMPLICON	SAMEA7302075	ERX4517006	COG-UK/BRIS-132CA6	Illumina NovaSeq 6000	PAIRED	PCR	VIRAL RNA	Severe acute respiratory syndrome coronavirus 2	Homo sapiens	ILLUMINA	2020-06-15	United Kingdom	Europe	23	5354.31	7990	0.945658	160109956
ERR4581469	PRJEB37886	AMPLICON	SAMEA7302078	ERX4517009	COG-UK/BRIS-132F8F	Illumina NovaSeq 6000	PAIRED	PCR	VIRAL RNA	Severe acute respiratory syndrome coronavirus 2	Homo sapiens	ILLUMINA	2020-06-19	United Kingdom	Europe	26	5368.82	7992	0.951142	160543958
ERR4581470	PRJEB37886	AMPLICON	SAMEA7302079	ERX4517010	COG-UK/BRIS-133012	Illumina NovaSeq 6000	PAIRED	PCR	VIRAL RNA	Severe acute respiratory syndrome coronavirus 2	Homo sapiens	ILLUMINA	2020-06-22	United Kingdom	Europe	13	5365.59	7992	0.966625	160447123
ERR4581471	PRJEB37886	AMPLICON	SAMEA7302080	ERX4517011	COG-UK/BRIS-13312E	Illumina NovaSeq 6000	PAIRED	PCR	VIRAL RNA	Severe acute respiratory syndrome coronavirus 2	Homo sapiens	ILLUMINA	2020-06-26	United Kingdom	Europe	30	5473.08	7966	0.996221	163661430
ERR4581478	PRJEB37886	AMPLICON	SAMEA7302087	ERX4517018	COG-UK/BRIS-132E19	Illumina NovaSeq 6000	PAIRED	PCR	VIRAL RNA	Severe acute respiratory syndrome coronavirus 2	Homo sapiens	ILLUMINA	2020-06-14	United Kingdom	Europe	23	5400.04	7986	0.951175	161477458
ERR4581479	PRJEB37886	AMPLICON	SAMEA7302088	ERX4517019	COG-UK/BRIS-132DA3	Illumina NovaSeq 6000	PAIRED	PCR	VIRAL RNA	Severe acute respiratory syndrome coronavirus 2	Homo sapiens	ILLUMINA	2020-06-16	United Kingdom	Europe	27	4251.3	4076	0.917901	127126543
ERR4581484	PRJEB37886	AMPLICON	SAMEA7302093	ERX4517024	COG-UK/BRIS-132D2B	Illumina NovaSeq 6000	PAIRED	PCR	VIRAL RNA	Severe acute respiratory syndrome coronavirus 2	Homo sapiens	ILLUMINA	2020-06-16	United Kingdom	Europe	23	5376.79	7983	0.993111	160782291
ERR4581487	PRJEB37886	AMPLICON	SAMEA7302096	ERX4517027	COG-UK/BRIS-13314C	Illumina NovaSeq 6000	PAIRED	PCR	VIRAL RNA	Severe acute respiratory syndrome coronavirus 2	Homo sapiens	ILLUMINA	2020-06-26	United Kingdom	Europe	23	5348.92	7984	0.973147	159948659
ERR4581488	PRJEB37886	AMPLICON	SAMEA7302097	ERX4517028	COG-UK/BRIS-132F16	Illumina NovaSeq 6000	PAIRED	PCR	VIRAL RNA	Severe acute respiratory syndrome coronavirus 2	Homo sapiens	ILLUMINA	2020-06-19	United Kingdom	Europe	71	4158.3	3893	0.903455	124345518
ERR4581553	PRJEB37886	AMPLICON	SAMEA7302162	ERX4517093	COG-UK/GCVR-171CE7	Illumina NovaSeq 6000	PAIRED	PCR	VIRAL RNA	Severe acute respiratory syndrome coronavirus 2	Homo sapiens	ILLUMINA	2020-03-30	United Kingdom	Europe	13	4894.06	7105	0.915828	146347061
ERR4581590	PRJEB37886	AMPLICON	SAMEA7302199	ERX4517130	COG-UK/CAMB-7E42F	Illumina NovaSeq 6000	PAIRED	PCR	VIRAL RNA	Severe acute respiratory syndrome coronavirus 2	Homo sapiens	ILLUMINA	2020-04-07	United Kingdom	Europe	14	4106.42	3992	0.945524	122794237
ERR4581597	PRJEB37886	AMPLICON	SAMEA7302206	ERX4517137	COG-UK/CAMB-7E401	Illumina NovaSeq 6000	PAIRED	PCR	VIRAL RNA	Severe acute respiratory syndrome coronavirus 2	Homo sapiens	ILLUMINA	2020-04-07	United Kingdom	Europe	13	4710.34	5760	0.911113	140853284
ERR4581721	PRJEB37886	AMPLICON	SAMEA7188677	ERX4517261	COG-UK/CAMB-1AE14C	Illumina NovaSeq 6000	PAIRED	PCR	VIRAL RNA	Severe acute respiratory syndrome coronavirus 2	Homo sapiens	ILLUMINA	2020-04-28	United Kingdom	Europe	29	3420.93	2928	0.953182	102295983
ERR4581722	PRJEB37886	AMPLICON	SAMEA7302327	ERX4517262	COG-UK/CAMB-1AE12E	Illumina NovaSeq 6000	PAIRED	PCR	VIRAL RNA	Severe acute respiratory syndrome coronavirus 2	Homo sapiens	ILLUMINA	2020-04-27	United Kingdom	Europe	25	3594.39	3439	0.906799	107482934
ERR4581726	PRJEB37886	AMPLICON	SAMEA7302328	ERX4517266	COG-UK/CAMB-1AE0F4	Illumina NovaSeq 6000	PAIRED	PCR	VIRAL RNA	Severe acute respiratory syndrome coronavirus 2	Homo sapiens	ILLUMINA	2020-04-26	United Kingdom	Europe	43	3880.41	3487	0.902485	116036021
ERR4581741	PRJEB37886	AMPLICON	SAMEA7302336	ERX4517281	COG-UK/CAMB-1AE337	Illumina NovaSeq 6000	PAIRED	PCR	VIRAL RNA	Severe acute respiratory syndrome coronavirus 2	Homo sapiens	ILLUMINA	2020-04-28	United Kingdom	Europe	29	2643.68	2243	0.900244	79053960
ERR4581742	PRJEB37886	AMPLICON	SAMEA7302337	ERX4517282	COG-UK/CAMB-1AE355	Illumina NovaSeq 6000	PAIRED	PCR	VIRAL RNA	Severe acute respiratory syndrome coronavirus 2	Homo sapiens	ILLUMINA	2020-04-28	United Kingdom	Europe	32	3298.72	2868	0.945658	98641503
ERR4581751	PRJEB37886	AMPLICON	SAMEA7302343	ERX4517291	COG-UK/CAMB-1AE9CC	Illumina NovaSeq 6000	PAIRED	PCR	VIRAL RNA	Severe acute respiratory syndrome coronavirus 2	Homo sapiens	ILLUMINA	2020-04-30	United Kingdom	Europe	29	3381.88	3257	0.901816	101128254
ERR4581762	PRJEB37886	AMPLICON	SAMEA7302348	ERX4517302	COG-UK/CAMB-1AEA6F	Illumina NovaSeq 6000	PAIRED	PCR	VIRAL RNA	Severe acute respiratory syndrome coronavirus 2	Homo sapiens	ILLUMINA	2020-04-27	United Kingdom	Europe	18	3345.85	3008	0.937498	100050990
ERR4581763	PRJEB37886	AMPLICON	SAMEA7302349	ERX4517303	COG-UK/CAMB-1AE865	Illumina NovaSeq 6000	PAIRED	PCR	VIRAL RNA	Severe acute respiratory syndrome coronavirus 2	Homo sapiens	ILLUMINA	2020-04-30	United Kingdom	Europe	17	3590.97	2946	0.908404	107380632
ERR4581766	PRJEB37886	AMPLICON	SAMEA7302351	ERX4517306	COG-UK/CAMB-1AEA05	Illumina NovaSeq 6000	PAIRED	PCR	VIRAL RNA	Severe acute respiratory syndrome coronavirus 2	Homo sapiens	ILLUMINA	2020-04-29	United Kingdom	Europe	29	3628.84	3127	0.920577	108513130
ERR4581778	PRJEB37886	AMPLICON	SAMEA7302362	ERX4517318	COG-UK/CAMB-1AE6D4	Illumina NovaSeq 6000	PAIRED	PCR	VIRAL RNA	Severe acute respiratory syndrome coronavirus 2	Homo sapiens	ILLUMINA	2020-04-29	United Kingdom	Europe	28	2442.55	1661	0.910845	73039540
ERR4581780	PRJEB37886	AMPLICON	SAMEA7302364	ERX4517320	COG-UK/CAMB-1AE786	Illumina NovaSeq 6000	PAIRED	PCR	VIRAL RNA	Severe acute respiratory syndrome coronavirus 2	Homo sapiens	ILLUMINA	2020-04-29	United Kingdom	Europe	25	2728.38	2254	0.905428	81586810
ERR4581788	PRJEB37886	AMPLICON	SAMEA7302369	ERX4517328	COG-UK/CAMB-1AE8ED	Illumina NovaSeq 6000	PAIRED	PCR	VIRAL RNA	Severe acute respiratory syndrome coronavirus 2	Homo sapiens	ILLUMINA	2020-04-30	United Kingdom	Europe	25	3867.06	3481	0.903722	115636745
ERR4583947	PRJEB37886	AMPLICON	SAMEA7303305	ERX4517972	COG-UK/QEUH-548B8E	Illumina NovaSeq 6000	PAIRED	PCR	VIRAL RNA	Severe acute respiratory syndrome coronavirus 2	Homo sapiens	ILLUMINA	2020-05-14	United Kingdom	Europe	11	5390.07	7987	0.982778	161179234
ERR4583958	PRJEB37886	AMPLICON	SAMEA7303316	ERX4517983	COG-UK/QEUH-54A023	Illumina NovaSeq 6000	PAIRED	PCR	VIRAL RNA	Severe acute respiratory syndrome coronavirus 2	Homo sapiens	ILLUMINA	2020-05-13	United Kingdom	Europe	20	5519.23	7976	0.99271	165041397
ERR4583969	PRJEB37886	AMPLICON	SAMEA7303327	ERX4517994	COG-UK/QEUH-54B73C	Illumina NovaSeq 6000	PAIRED	PCR	VIRAL RNA	Severe acute respiratory syndrome coronavirus 2	Homo sapiens	ILLUMINA	2020-05-12	United Kingdom	Europe	40	3006.5	2534	0.968197	89903484
ERR4583979	PRJEB37886	AMPLICON	SAMEA7303337	ERX4518004	COG-UK/QEUH-54CBF3	Illumina NovaSeq 6000	PAIRED	PCR	VIRAL RNA	Severe acute respiratory syndrome coronavirus 2	Homo sapiens	ILLUMINA	2020-05-12	United Kingdom	Europe	18	5322.55	7992	0.952781	159160205
ERR4583981	PRJEB37886	AMPLICON	SAMEA7303339	ERX4518006	COG-UK/QEUH-54CC69	Illumina NovaSeq 6000	PAIRED	PCR	VIRAL RNA	Severe acute respiratory syndrome coronavirus 2	Homo sapiens	ILLUMINA	2020-05-12	United Kingdom	Europe	17	5407.42	7974	0.987493	161698213
ERR4583985	PRJEB37886	AMPLICON	SAMEA7303343	ERX4518010	COG-UK/QEUH-54D433	Illumina NovaSeq 6000	PAIRED	PCR	VIRAL RNA	Severe acute respiratory syndrome coronavirus 2	Homo sapiens	ILLUMINA	2020-05-15	United Kingdom	Europe	16	5397.46	7968	0.995887	161400382
ERR4583987	PRJEB37886	AMPLICON	SAMEA7303345	ERX4518012	COG-UK/QEUH-54D54F	Illumina NovaSeq 6000	PAIRED	PCR	VIRAL RNA	Severe acute respiratory syndrome coronavirus 2	Homo sapiens	ILLUMINA	2020-05-12	United Kingdom	Europe	17	4078.2	3853	0.943083	121950468
ERR4583988	PRJEB37886	AMPLICON	SAMEA7303346	ERX4518013	COG-UK/QEUH-54D55E	Illumina NovaSeq 6000	PAIRED	PCR	VIRAL RNA	Severe acute respiratory syndrome coronavirus 2	Homo sapiens	ILLUMINA	2020-05-12	United Kingdom	Europe	13	5466.85	7975	0.991539	163475215
ERR4583997	PRJEB37886	AMPLICON	SAMEA7303355	ERX4518022	COG-UK/QEUH-5466E9	Illumina NovaSeq 6000	PAIRED	PCR	VIRAL RNA	Severe acute respiratory syndrome coronavirus 2	Homo sapiens	ILLUMINA	2020-05-14	United Kingdom	Europe	13	3989.51	3674	0.935224	119298269
ERR4584001	PRJEB37886	AMPLICON	SAMEA7303359	ERX4518026	COG-UK/QEUH-547378	Illumina NovaSeq 6000	PAIRED	PCR	VIRAL RNA	Severe acute respiratory syndrome coronavirus 2	Homo sapiens	ILLUMINA	2020-05-14	United Kingdom	Europe	13	5273.17	7997	0.927666	157683572
ERR4584007	PRJEB37886	AMPLICON	SAMEA7303365	ERX4518032	COG-UK/QEUH-5477A9	Illumina NovaSeq 6000	PAIRED	PCR	VIRAL RNA	Severe acute respiratory syndrome coronavirus 2	Homo sapiens	ILLUMINA	2020-05-14	United Kingdom	Europe	13	5385.55	7987	0.982042	161044239
ERR4584016	PRJEB37886	AMPLICON	SAMEA7303374	ERX4518041	COG-UK/QEUH-548052	Illumina NovaSeq 6000	PAIRED	PCR	VIRAL RNA	Severe acute respiratory syndrome coronavirus 2	Homo sapiens	ILLUMINA	2020-05-14	United Kingdom	Europe	19	5484.97	7979	0.990101	164017014
ERR4584018	PRJEB37886	AMPLICON	SAMEA7303376	ERX4518043	COG-UK/QEUH-54818C	Illumina NovaSeq 6000	PAIRED	PCR	VIRAL RNA	Severe acute respiratory syndrome coronavirus 2	Homo sapiens	ILLUMINA	2020-05-14	United Kingdom	Europe	19	5355.94	7982	0.984784	160158766
ERR4584019	PRJEB37886	AMPLICON	SAMEA7303377	ERX4518044	COG-UK/QEUH-5482C5	Illumina NovaSeq 6000	PAIRED	PCR	VIRAL RNA	Severe acute respiratory syndrome coronavirus 2	Homo sapiens	ILLUMINA	2020-05-14	United Kingdom	Europe	14	5237.31	7977	0.923687	156611368
ERR4584024	PRJEB37886	AMPLICON	SAMEA7303382	ERX4518049	COG-UK/QEUH-5424C5	Illumina NovaSeq 6000	PAIRED	PCR	VIRAL RNA	Severe acute respiratory syndrome coronavirus 2	Homo sapiens	ILLUMINA	2020-05-14	United Kingdom	Europe	21	3235.99	3020	0.95987	96765786
ERR4584029	PRJEB37886	AMPLICON	SAMEA7303387	ERX4518054	COG-UK/QEUH-543B38	Illumina NovaSeq 6000	PAIRED	PCR	VIRAL RNA	Severe acute respiratory syndrome coronavirus 2	Homo sapiens	ILLUMINA	2020-05-14	United Kingdom	Europe	16	3414.24	3101	0.967729	102096085
ERR4584045	PRJEB37886	AMPLICON	SAMEA7303403	ERX4518070	COG-UK/QEUH-5460BE	Illumina NovaSeq 6000	PAIRED	PCR	VIRAL RNA	Severe acute respiratory syndrome coronavirus 2	Homo sapiens	ILLUMINA	2020-05-14	United Kingdom	Europe	17	4178.77	3971	0.919506	124957727
ERR4584047	PRJEB37886	AMPLICON	SAMEA7303405	ERX4518072	COG-UK/QEUH-546DD5	Illumina NovaSeq 6000	PAIRED	PCR	VIRAL RNA	Severe acute respiratory syndrome coronavirus 2	Homo sapiens	ILLUMINA	2020-05-14	United Kingdom	Europe	17	3844.84	3721	0.95044	114972319
ERR4584049	PRJEB37886	AMPLICON	SAMEA7303407	ERX4518074	COG-UK/QEUH-54881E	Illumina NovaSeq 6000	PAIRED	PCR	VIRAL RNA	Severe acute respiratory syndrome coronavirus 2	Homo sapiens	ILLUMINA	2020-05-13	United Kingdom	Europe	39	1941.06	1240	0.943116	58043663
ERR4584056	PRJEB37886	AMPLICON	SAMEA7303414	ERX4518081	COG-UK/QEUH-5EEE45	Illumina NovaSeq 6000	PAIRED	PCR	VIRAL RNA	Severe acute respiratory syndrome coronavirus 2	Homo sapiens	ILLUMINA	2020-06-16	United Kingdom	Europe	20	3657.08	3264	0.923419	109357640
ERR4584061	PRJEB37886	AMPLICON	SAMEA7303419	ERX4518086	COG-UK/QEUH-5EF47F	Illumina NovaSeq 6000	PAIRED	PCR	VIRAL RNA	Severe acute respiratory syndrome coronavirus 2	Homo sapiens	ILLUMINA	2020-06-16	United Kingdom	Europe	16	4534.12	4605	0.900311	135583897
ERR4584069	PRJEB37886	AMPLICON	SAMEA7303427	ERX4518094	COG-UK/QEUH-5F0F01	Illumina NovaSeq 6000	PAIRED	PCR	VIRAL RNA	Severe acute respiratory syndrome coronavirus 2	Homo sapiens	ILLUMINA	2020-06-16	United Kingdom	Europe	41	2837.12	2669	0.959135	84838274
ERR4584074	PRJEB37886	AMPLICON	SAMEA7303432	ERX4518099	COG-UK/QEUH-5F41DA	Illumina NovaSeq 6000	PAIRED	PCR	VIRAL RNA	Severe acute respiratory syndrome coronavirus 2	Homo sapiens	ILLUMINA	2020-06-24	United Kingdom	Europe	17	4295.71	4084	0.929773	128454688
ERR4584078	PRJEB37886	AMPLICON	SAMEA7303436	ERX4518103	COG-UK/QEUH-5F5625	Illumina NovaSeq 6000	PAIRED	PCR	VIRAL RNA	Severe acute respiratory syndrome coronavirus 2	Homo sapiens	ILLUMINA	2020-06-24	United Kingdom	Europe	52	2788.51	2133	0.959034	83384897
ERR4584094	PRJEB37886	AMPLICON	SAMEA7303452	ERX4518119	COG-UK/QEUH-5FDFB9	Illumina NovaSeq 6000	PAIRED	PCR	VIRAL RNA	Severe acute respiratory syndrome coronavirus 2	Homo sapiens	ILLUMINA	2020-06-27	United Kingdom	Europe	14	4041.97	3876	0.91556	120867116
ERR4584106	PRJEB37886	AMPLICON	SAMEA7303464	ERX4518131	COG-UK/QEUH-5DB986	Illumina NovaSeq 6000	PAIRED	PCR	VIRAL RNA	Severe acute respiratory syndrome coronavirus 2	Homo sapiens	ILLUMINA	2020-06-17	United Kingdom	Europe	18	3464.17	3119	0.958265	103589026
ERR4584111	PRJEB37886	AMPLICON	SAMEA7303469	ERX4518136	COG-UK/QEUH-5DCF38	Illumina NovaSeq 6000	PAIRED	PCR	VIRAL RNA	Severe acute respiratory syndrome coronavirus 2	Homo sapiens	ILLUMINA	2020-06-17	United Kingdom	Europe	23	4124.49	3841	0.941477	123334769
ERR4584118	PRJEB37886	AMPLICON	SAMEA7303476	ERX4518143	COG-UK/QEUH-5DE288	Illumina NovaSeq 6000	PAIRED	PCR	VIRAL RNA	Severe acute respiratory syndrome coronavirus 2	Homo sapiens	ILLUMINA	2020-06-17	United Kingdom	Europe	19	3765.83	3574	0.919005	112609546
ERR4584120	PRJEB37886	AMPLICON	SAMEA7303478	ERX4518145	COG-UK/QEUH-5DE507	Illumina NovaSeq 6000	PAIRED	PCR	VIRAL RNA	Severe acute respiratory syndrome coronavirus 2	Homo sapiens	ILLUMINA	2020-06-17	United Kingdom	Europe	27	3158.53	2653	0.923252	94449557
ERR4584127	PRJEB37886	AMPLICON	SAMEA7303485	ERX4518152	COG-UK/QEUH-5E004D	Illumina NovaSeq 6000	PAIRED	PCR	VIRAL RNA	Severe acute respiratory syndrome coronavirus 2	Homo sapiens	ILLUMINA	2020-06-17	United Kingdom	Europe	17	4147.41	3774	0.977226	124020132
ERR4584141	PRJEB37886	AMPLICON	SAMEA7303499	ERX4518166	COG-UK/QEUH-5E32CC	Illumina NovaSeq 6000	PAIRED	PCR	VIRAL RNA	Severe acute respiratory syndrome coronavirus 2	Homo sapiens	ILLUMINA	2020-06-17	United Kingdom	Europe	12	4173.98	4078	0.921914	124814417
ERR4584149	PRJEB37886	AMPLICON	SAMEA7303507	ERX4518174	COG-UK/QEUH-5E5D32	Illumina NovaSeq 6000	PAIRED	PCR	VIRAL RNA	Severe acute respiratory syndrome coronavirus 2	Homo sapiens	ILLUMINA	2020-06-16	United Kingdom	Europe	13	2763.82	2050	0.980738	82646541
ERR4584152	PRJEB37886	AMPLICON	SAMEA7303510	ERX4518177	COG-UK/QEUH-5E65B1	Illumina NovaSeq 6000	PAIRED	PCR	VIRAL RNA	Severe acute respiratory syndrome coronavirus 2	Homo sapiens	ILLUMINA	2020-06-16	United Kingdom	Europe	14	3589.82	3482	0.949972	107346280
ERR4584153	PRJEB37886	AMPLICON	SAMEA7303511	ERX4518178	COG-UK/QEUH-5E6AA3	Illumina NovaSeq 6000	PAIRED	PCR	VIRAL RNA	Severe acute respiratory syndrome coronavirus 2	Homo sapiens	ILLUMINA	2020-06-16	United Kingdom	Europe	14	3729.69	3513	0.92479	111529057
ERR4584168	PRJEB37886	AMPLICON	SAMEA7303526	ERX4518193	COG-UK/QEUH-5EA3C2	Illumina NovaSeq 6000	PAIRED	PCR	VIRAL RNA	Severe acute respiratory syndrome coronavirus 2	Homo sapiens	ILLUMINA	2020-06-16	United Kingdom	Europe	24	2923.38	2493	0.916129	87417926
ERR4584171	PRJEB37886	AMPLICON	SAMEA7303529	ERX4518196	COG-UK/QEUH-5EAB06	Illumina NovaSeq 6000	PAIRED	PCR	VIRAL RNA	Severe acute respiratory syndrome coronavirus 2	Homo sapiens	ILLUMINA	2020-06-16	United Kingdom	Europe	18	4190	3966	0.928536	125293570
ERR4584175	PRJEB37886	AMPLICON	SAMEA7303533	ERX4518200	COG-UK/QEUH-5EB6B9	Illumina NovaSeq 6000	PAIRED	PCR	VIRAL RNA	Severe acute respiratory syndrome coronavirus 2	Homo sapiens	ILLUMINA	2020-06-16	United Kingdom	Europe	53	2296.89	1716	0.942882	68683950
ERR4584187	PRJEB37886	AMPLICON	SAMEA7303545	ERX4518212	COG-UK/QEUH-5ECFF9	Illumina NovaSeq 6000	PAIRED	PCR	VIRAL RNA	Severe acute respiratory syndrome coronavirus 2	Homo sapiens	ILLUMINA	2020-06-16	United Kingdom	Europe	19	4299.27	4351	0.911046	128561117
ERR4584189	PRJEB37886	AMPLICON	SAMEA7303547	ERX4518214	COG-UK/QEUH-753CB8	Illumina NovaSeq 6000	PAIRED	PCR	VIRAL RNA	Severe acute respiratory syndrome coronavirus 2	Homo sapiens	ILLUMINA	2020-07-18	United Kingdom	Europe	20	4104.6	4031	0.937163	122739782
ERR4584190	PRJEB37886	AMPLICON	SAMEA7303548	ERX4518215	COG-UK/QEUH-753EC1	Illumina NovaSeq 6000	PAIRED	PCR	VIRAL RNA	Severe acute respiratory syndrome coronavirus 2	Homo sapiens	ILLUMINA	2020-07-15	United Kingdom	Europe	14	4123.67	3920	0.986456	123310218
ERR4584198	PRJEB37886	AMPLICON	SAMEA7303556	ERX4518223	COG-UK/QEUH-757470	Illumina NovaSeq 6000	PAIRED	PCR	VIRAL RNA	Severe acute respiratory syndrome coronavirus 2	Homo sapiens	ILLUMINA	2020-07-17	United Kingdom	Europe	23	4514.53	4523	0.952312	134997860
ERR4584206	PRJEB37886	AMPLICON	SAMEA7303564	ERX4518231	COG-UK/QEUH-759739	Illumina NovaSeq 6000	PAIRED	PCR	VIRAL RNA	Severe acute respiratory syndrome coronavirus 2	Homo sapiens	ILLUMINA	2020-07-18	United Kingdom	Europe	24	4802.45	4880	0.916898	143607738
ERR4584212	PRJEB37886	AMPLICON	SAMEA7303570	ERX4518237	COG-UK/QEUH-75F0B0	Illumina NovaSeq 6000	PAIRED	PCR	VIRAL RNA	Severe acute respiratory syndrome coronavirus 2	Homo sapiens	ILLUMINA	2020-07-14	United Kingdom	Europe	21	4998.83	6794	0.90516	149480047
ERR4584242	PRJEB37886	AMPLICON	SAMEA7303600	ERX4518267	COG-UK/QEUH-77FB5F	Illumina NovaSeq 6000	PAIRED	PCR	VIRAL RNA	Severe acute respiratory syndrome coronavirus 2	Homo sapiens	ILLUMINA	2020-07-14	United Kingdom	Europe	24	2975.83	2455	0.927666	88986296
ERR4584243	PRJEB37886	AMPLICON	SAMEA7303601	ERX4518268	COG-UK/QEUH-769280	Illumina NovaSeq 6000	PAIRED	PCR	VIRAL RNA	Severe acute respiratory syndrome coronavirus 2	Homo sapiens	ILLUMINA	2020-07-15	United Kingdom	Europe	12	3486.72	3136	0.90322	104263292
ERR4584250	PRJEB37886	AMPLICON	SAMEA7303608	ERX4518275	COG-UK/QEUH-79CA40	Illumina NovaSeq 6000	PAIRED	PCR	VIRAL RNA	Severe acute respiratory syndrome coronavirus 2	Homo sapiens	ILLUMINA	2020-07-15	United Kingdom	Europe	19	4983.87	6007	0.987861	149032757
ERR4584253	PRJEB37886	AMPLICON	SAMEA7303611	ERX4518278	COG-UK/QEUH-790639	Illumina NovaSeq 6000	PAIRED	PCR	VIRAL RNA	Severe acute respiratory syndrome coronavirus 2	Homo sapiens	ILLUMINA	2020-07-15	United Kingdom	Europe	19	4220.01	4095	0.90526	126190949
ERR4584259	PRJEB37886	AMPLICON	SAMEA7303617	ERX4518284	COG-UK/QEUH-76ABFD	Illumina NovaSeq 6000	PAIRED	PCR	VIRAL RNA	Severe acute respiratory syndrome coronavirus 2	Homo sapiens	ILLUMINA	2020-07-16	United Kingdom	Europe	18	3911.49	3716	0.952781	116965272
ERR4584263	PRJEB37886	AMPLICON	SAMEA7303621	ERX4518288	COG-UK/QEUH-781BF0	Illumina NovaSeq 6000	PAIRED	PCR	VIRAL RNA	Severe acute respiratory syndrome coronavirus 2	Homo sapiens	ILLUMINA	2020-07-16	United Kingdom	Europe	20	4898.82	5652	0.948935	146489302
ERR4584273	PRJEB37886	AMPLICON	SAMEA7303631	ERX4518298	COG-UK/QEUH-7927BC	Illumina NovaSeq 6000	PAIRED	PCR	VIRAL RNA	Severe acute respiratory syndrome coronavirus 2	Homo sapiens	ILLUMINA	2020-07-15	United Kingdom	Europe	13	4467.19	4377	0.901415	133582461
ERR4584288	PRJEB37886	AMPLICON	SAMEA7303646	ERX4518313	COG-UK/QEUH-7849D5	Illumina NovaSeq 6000	PAIRED	PCR	VIRAL RNA	Severe acute respiratory syndrome coronavirus 2	Homo sapiens	ILLUMINA	2020-07-16	United Kingdom	Europe	13	2444.42	1834	0.906397	73095427
ERR4584293	PRJEB37886	AMPLICON	SAMEA7303651	ERX4518318	COG-UK/QEUH-76DA93	Illumina NovaSeq 6000	PAIRED	PCR	VIRAL RNA	Severe acute respiratory syndrome coronavirus 2	Homo sapiens	ILLUMINA	2020-07-17	United Kingdom	Europe	13	2502.98	2087	0.909875	74846622
ERR4584298	PRJEB37886	AMPLICON	SAMEA7303656	ERX4518323	COG-UK/QEUH-79301A	Illumina NovaSeq 6000	PAIRED	PCR	VIRAL RNA	Severe acute respiratory syndrome coronavirus 2	Homo sapiens	ILLUMINA	2020-07-15	United Kingdom	Europe	23	4596.48	5270	0.931211	137448548
ERR4584320	PRJEB37886	AMPLICON	SAMEA7303678	ERX4518345	COG-UK/QEUH-7A0645	Illumina NovaSeq 6000	PAIRED	PCR	VIRAL RNA	Severe acute respiratory syndrome coronavirus 2	Homo sapiens	ILLUMINA	2020-07-15	United Kingdom	Europe	35	2062.08	1461	0.905862	61662338
ERR4584323	PRJEB37886	AMPLICON	SAMEA7303681	ERX4518348	COG-UK/QEUH-7953F1	Illumina NovaSeq 6000	PAIRED	PCR	VIRAL RNA	Severe acute respiratory syndrome coronavirus 2	Homo sapiens	ILLUMINA	2020-07-15	United Kingdom	Europe	47	2241.48	1759	0.916162	67027020
ERR4584346	PRJEB37886	AMPLICON	SAMEA7303704	ERX4518371	COG-UK/QEUH-787AB1	Illumina NovaSeq 6000	PAIRED	PCR	VIRAL RNA	Severe acute respiratory syndrome coronavirus 2	Homo sapiens	ILLUMINA	2020-07-15	United Kingdom	Europe	14	4444.53	4507	0.903923	132904930
ERR4584349	PRJEB37886	AMPLICON	SAMEA7303707	ERX4518374	COG-UK/QEUH-788519	Illumina NovaSeq 6000	PAIRED	PCR	VIRAL RNA	Severe acute respiratory syndrome coronavirus 2	Homo sapiens	ILLUMINA	2020-07-15	United Kingdom	Europe	16	5243.26	7987	0.94539	156789306
ERR4584357	PRJEB37886	AMPLICON	SAMEA7303715	ERX4518382	COG-UK/QEUH-7A4C21	Illumina NovaSeq 6000	PAIRED	PCR	VIRAL RNA	Severe acute respiratory syndrome coronavirus 2	Homo sapiens	ILLUMINA	2020-07-14	United Kingdom	Europe	30	1740.72	1105	0.924422	52052692
ERR4584365	PRJEB37886	AMPLICON	SAMEA7303723	ERX4518390	COG-UK/QEUH-7A508E	Illumina NovaSeq 6000	PAIRED	PCR	VIRAL RNA	Severe acute respiratory syndrome coronavirus 2	Homo sapiens	ILLUMINA	2020-07-08	United Kingdom	Europe	23	4424.18	4438	0.904491	132296325
ERR4584366	PRJEB37886	AMPLICON	SAMEA7303724	ERX4518391	COG-UK/QEUH-78892C	Illumina NovaSeq 6000	PAIRED	PCR	VIRAL RNA	Severe acute respiratory syndrome coronavirus 2	Homo sapiens	ILLUMINA	2020-07-15	United Kingdom	Europe	18	2730.55	2205	0.934321	81651685
ERR4584370	PRJEB37886	AMPLICON	SAMEA7303728	ERX4518395	COG-UK/QEUH-7885A0	Illumina NovaSeq 6000	PAIRED	PCR	VIRAL RNA	Severe acute respiratory syndrome coronavirus 2	Homo sapiens	ILLUMINA	2020-07-15	United Kingdom	Europe	20	4013.09	3654	0.969903	120003575
ERR4584376	PRJEB37886	AMPLICON	SAMEA7303734	ERX4518401	COG-UK/QEUH-7A532B	Illumina NovaSeq 6000	PAIRED	PCR	VIRAL RNA	Severe acute respiratory syndrome coronavirus 2	Homo sapiens	ILLUMINA	2020-07-08	United Kingdom	Europe	23	4191.73	4113	0.929071	125345348
ERR4584384	PRJEB37886	AMPLICON	SAMEA7303742	ERX4518409	COG-UK/QEUH-7A61B7	Illumina NovaSeq 6000	PAIRED	PCR	VIRAL RNA	Severe acute respiratory syndrome coronavirus 2	Homo sapiens	ILLUMINA	2020-07-14	United Kingdom	Europe	17	3522.85	3116	0.937531	105343908
ERR4584385	PRJEB37886	AMPLICON	SAMEA7303743	ERX4518410	COG-UK/QEUH-797D5B	Illumina NovaSeq 6000	PAIRED	PCR	VIRAL RNA	Severe acute respiratory syndrome coronavirus 2	Homo sapiens	ILLUMINA	2020-07-15	United Kingdom	Europe	22	3415.61	3038	0.927867	102137073
ERR4584394	PRJEB37886	AMPLICON	SAMEA7303752	ERX4518419	COG-UK/QEUH-78A061	Illumina NovaSeq 6000	PAIRED	PCR	VIRAL RNA	Severe acute respiratory syndrome coronavirus 2	Homo sapiens	ILLUMINA	2020-07-15	United Kingdom	Europe	17	3173.01	2886	0.910444	94882647
ERR4584403	PRJEB37886	AMPLICON	SAMEA7303761	ERX4518428	COG-UK/QEUH-7A7848	Illumina NovaSeq 6000	PAIRED	PCR	VIRAL RNA	Severe acute respiratory syndrome coronavirus 2	Homo sapiens	ILLUMINA	2020-07-09	United Kingdom	Europe	16	4998.6	6856	0.964418	149473066
ERR4584408	PRJEB37886	AMPLICON	SAMEA7303766	ERX4518433	COG-UK/QEUH-7A7A24	Illumina NovaSeq 6000	PAIRED	PCR	VIRAL RNA	Severe acute respiratory syndrome coronavirus 2	Homo sapiens	ILLUMINA	2020-07-13	United Kingdom	Europe	15	4404.93	4247	0.915928	131720743
ERR4584409	PRJEB37886	AMPLICON	SAMEA7303767	ERX4518434	COG-UK/QEUH-78A2E3	Illumina NovaSeq 6000	PAIRED	PCR	VIRAL RNA	Severe acute respiratory syndrome coronavirus 2	Homo sapiens	ILLUMINA	2020-07-15	United Kingdom	Europe	17	3374.83	3024	0.925459	100917435
ERR4584430	PRJEB37886	AMPLICON	SAMEA7303788	ERX4518455	COG-UK/QEUH-7A8F15	Illumina NovaSeq 6000	PAIRED	PCR	VIRAL RNA	Severe acute respiratory syndrome coronavirus 2	Homo sapiens	ILLUMINA	2020-07-13	United Kingdom	Europe	17	4984.28	6662	0.963047	149044944
ERR4584449	PRJEB37886	AMPLICON	SAMEA7303807	ERX4518474	COG-UK/QEUH-79A338	Illumina NovaSeq 6000	PAIRED	PCR	VIRAL RNA	Severe acute respiratory syndrome coronavirus 2	Homo sapiens	ILLUMINA	2020-07-15	United Kingdom	Europe	24	4001.11	3770	0.93285	119645142
ERR4584452	PRJEB37886	AMPLICON	SAMEA7303810	ERX4518477	COG-UK/QEUH-79AC4C	Illumina NovaSeq 6000	PAIRED	PCR	VIRAL RNA	Severe acute respiratory syndrome coronavirus 2	Homo sapiens	ILLUMINA	2020-07-15	United Kingdom	Europe	21	2837.66	2376	0.940842	84854680
ERR4584454	PRJEB37886	AMPLICON	SAMEA7303812	ERX4518479	COG-UK/QEUH-79A981	Illumina NovaSeq 6000	PAIRED	PCR	VIRAL RNA	Severe acute respiratory syndrome coronavirus 2	Homo sapiens	ILLUMINA	2020-07-15	United Kingdom	Europe	29	2442.71	1788	0.933284	73044487
ERR4584460	PRJEB37886	AMPLICON	SAMEA7303818	ERX4518485	COG-UK/QEUH-78D24A	Illumina NovaSeq 6000	PAIRED	PCR	VIRAL RNA	Severe acute respiratory syndrome coronavirus 2	Homo sapiens	ILLUMINA	2020-07-15	United Kingdom	Europe	19	2186	1460	0.908638	65367838
ERR4584462	PRJEB37886	AMPLICON	SAMEA7303820	ERX4518487	COG-UK/QEUH-77D7B7	Illumina NovaSeq 6000	PAIRED	PCR	VIRAL RNA	Severe acute respiratory syndrome coronavirus 2	Homo sapiens	ILLUMINA	2020-07-16	United Kingdom	Europe	18	4739.53	4828	0.926629	141726047
ERR4584477	PRJEB37886	AMPLICON	SAMEA7303835	ERX4518502	COG-UK/QEUH-78FEEA	Illumina NovaSeq 6000	PAIRED	PCR	VIRAL RNA	Severe acute respiratory syndrome coronavirus 2	Homo sapiens	ILLUMINA	2020-07-15	United Kingdom	Europe	18	4791.56	4890	0.984316	143281998
ERR4584505	PRJEB37886	AMPLICON	SAMEA7303863	ERX4518530	COG-UK/QEUH-7DE56F	Illumina NovaSeq 6000	PAIRED	PCR	VIRAL RNA	Severe acute respiratory syndrome coronavirus 2	Homo sapiens	ILLUMINA	2020-07-22	United Kingdom	Europe	28	3752.13	2822	0.93927	112199949
ERR4584528	PRJEB37886	AMPLICON	SAMEA7303886	ERX4518553	COG-UK/QEUH-7FEE6E	Illumina NovaSeq 6000	PAIRED	PCR	VIRAL RNA	Severe acute respiratory syndrome coronavirus 2	Homo sapiens	ILLUMINA	2020-07-20	United Kingdom	Europe	20	4407.19	4805	0.945992	131788352
ERR4584529	PRJEB37886	AMPLICON	SAMEA7303887	ERX4518554	COG-UK/QEUH-7BC303	Illumina NovaSeq 6000	PAIRED	PCR	VIRAL RNA	Severe acute respiratory syndrome coronavirus 2	Homo sapiens	ILLUMINA	2020-07-24	United Kingdom	Europe	22	4531.82	4651	0.95054	135515102
ERR4584530	PRJEB37886	AMPLICON	SAMEA7303888	ERX4518555	COG-UK/QEUH-7CA0DE	Illumina NovaSeq 6000	PAIRED	PCR	VIRAL RNA	Severe acute respiratory syndrome coronavirus 2	Homo sapiens	ILLUMINA	2020-07-22	United Kingdom	Europe	20	4487.32	4558	0.936428	134184207
ERR4584539	PRJEB37886	AMPLICON	SAMEA7303897	ERX4518564	COG-UK/QEUH-7C91EB	Illumina NovaSeq 6000	PAIRED	PCR	VIRAL RNA	Severe acute respiratory syndrome coronavirus 2	Homo sapiens	ILLUMINA	2020-07-20	United Kingdom	Europe	17	4481.17	4848	0.950139	134000467
ERR4584540	PRJEB37886	AMPLICON	SAMEA7303898	ERX4518565	COG-UK/QEUH-7E54E0	Illumina NovaSeq 6000	PAIRED	PCR	VIRAL RNA	Severe acute respiratory syndrome coronavirus 2	Homo sapiens	ILLUMINA	2020-07-19	United Kingdom	Europe	15	4052.29	3555	0.902786	121175520
ERR4584543	PRJEB37886	AMPLICON	SAMEA7303901	ERX4518568	COG-UK/QEUH-7F9C78	Illumina NovaSeq 6000	PAIRED	PCR	VIRAL RNA	Severe acute respiratory syndrome coronavirus 2	Homo sapiens	ILLUMINA	2020-07-21	United Kingdom	Europe	20	4263.19	4057	0.91857	127482061
ERR4584550	PRJEB37886	AMPLICON	SAMEA7303908	ERX4518575	COG-UK/QEUH-7F0E4E	Illumina NovaSeq 6000	PAIRED	PCR	VIRAL RNA	Severe acute respiratory syndrome coronavirus 2	Homo sapiens	ILLUMINA	2020-07-21	United Kingdom	Europe	23	4675.23	4884	0.946862	139803318
ERR4584551	PRJEB37886	AMPLICON	SAMEA7303909	ERX4518576	COG-UK/QEUH-7C8EF4	Illumina NovaSeq 6000	PAIRED	PCR	VIRAL RNA	Severe acute respiratory syndrome coronavirus 2	Homo sapiens	ILLUMINA	2020-07-22	United Kingdom	Europe	17	3723.63	2810	0.902117	111347840
ERR4584552	PRJEB37886	AMPLICON	SAMEA7303910	ERX4518577	COG-UK/QEUH-7B903C	Illumina NovaSeq 6000	PAIRED	PCR	VIRAL RNA	Severe acute respiratory syndrome coronavirus 2	Homo sapiens	ILLUMINA	2020-07-22	United Kingdom	Europe	12	4485.67	4538	0.933318	134134860
ERR4584555	PRJEB37886	AMPLICON	SAMEA7303913	ERX4518580	COG-UK/QEUH-7B8F21	Illumina NovaSeq 6000	PAIRED	PCR	VIRAL RNA	Severe acute respiratory syndrome coronavirus 2	Homo sapiens	ILLUMINA	2020-07-22	United Kingdom	Europe	21	4624.97	5272	0.92275	138300528
ERR4584556	PRJEB37886	AMPLICON	SAMEA7303914	ERX4518581	COG-UK/QEUH-7B8F9A	Illumina NovaSeq 6000	PAIRED	PCR	VIRAL RNA	Severe acute respiratory syndrome coronavirus 2	Homo sapiens	ILLUMINA	2020-07-22	United Kingdom	Europe	16	4544.92	4684	0.967997	135906631
ERR4584558	PRJEB37886	AMPLICON	SAMEA7303916	ERX4518583	COG-UK/QEUH-7B91A2	Illumina NovaSeq 6000	PAIRED	PCR	VIRAL RNA	Severe acute respiratory syndrome coronavirus 2	Homo sapiens	ILLUMINA	2020-07-22	United Kingdom	Europe	31	3977.87	3511	0.910444	118950242
ERR4584561	PRJEB37886	AMPLICON	SAMEA7303920	ERX4518586	COG-UK/QEUH-7CBF67	Illumina NovaSeq 6000	PAIRED	PCR	VIRAL RNA	Severe acute respiratory syndrome coronavirus 2	Homo sapiens	ILLUMINA	2020-07-20	United Kingdom	Europe	17	4832.98	5261	0.987861	144520686
ERR4584570	PRJEB37886	AMPLICON	SAMEA7303929	ERX4518595	COG-UK/QEUH-7B6767	Illumina NovaSeq 6000	PAIRED	PCR	VIRAL RNA	Severe acute respiratory syndrome coronavirus 2	Homo sapiens	ILLUMINA	2020-07-22	United Kingdom	Europe	15	4655.62	4999	0.96609	139216893
ERR4584571	PRJEB37886	AMPLICON	SAMEA7303930	ERX4518596	COG-UK/QEUH-7CBAFD	Illumina NovaSeq 6000	PAIRED	PCR	VIRAL RNA	Severe acute respiratory syndrome coronavirus 2	Homo sapiens	ILLUMINA	2020-07-20	United Kingdom	Europe	14	4227.68	4112	0.900612	126420299
ERR4584574	PRJEB37886	AMPLICON	SAMEA7303933	ERX4518599	COG-UK/QEUH-7B655E	Illumina NovaSeq 6000	PAIRED	PCR	VIRAL RNA	Severe acute respiratory syndrome coronavirus 2	Homo sapiens	ILLUMINA	2020-07-22	United Kingdom	Europe	23	4303.76	4304	0.93412	128695261
ERR4584575	PRJEB37886	AMPLICON	SAMEA7303934	ERX4518600	COG-UK/QEUH-7C86B0	Illumina NovaSeq 6000	PAIRED	PCR	VIRAL RNA	Severe acute respiratory syndrome coronavirus 2	Homo sapiens	ILLUMINA	2020-07-23	United Kingdom	Europe	17	4640.92	4846	0.92479	138777502
ERR4584578	PRJEB37886	AMPLICON	SAMEA7303937	ERX4518603	COG-UK/QEUH-7C82E9	Illumina NovaSeq 6000	PAIRED	PCR	VIRAL RNA	Severe acute respiratory syndrome coronavirus 2	Homo sapiens	ILLUMINA	2020-07-23	United Kingdom	Europe	21	4639.86	4944	0.932883	138745711
ERR4584582	PRJEB37886	AMPLICON	SAMEA7303941	ERX4518607	COG-UK/QEUH-7F2B36	Illumina NovaSeq 6000	PAIRED	PCR	VIRAL RNA	Severe acute respiratory syndrome coronavirus 2	Homo sapiens	ILLUMINA	2020-07-17	United Kingdom	Europe	22	4451.01	4257	0.919908	133098695
ERR4584584	PRJEB37886	AMPLICON	SAMEA7303943	ERX4518609	COG-UK/QEUH-7EC980	Illumina NovaSeq 6000	PAIRED	PCR	VIRAL RNA	Severe acute respiratory syndrome coronavirus 2	Homo sapiens	ILLUMINA	2020-07-21	United Kingdom	Europe	18	4788.61	5288	0.935124	143193898
ERR4584587	PRJEB37886	AMPLICON	SAMEA7303946	ERX4518612	COG-UK/QEUH-7E1E31	Illumina NovaSeq 6000	PAIRED	PCR	VIRAL RNA	Severe acute respiratory syndrome coronavirus 2	Homo sapiens	ILLUMINA	2020-07-21	United Kingdom	Europe	19	4516.98	4901	0.914958	135071135
ERR4584590	PRJEB37886	AMPLICON	SAMEA7303949	ERX4518615	COG-UK/QEUH-7B57D1	Illumina NovaSeq 6000	PAIRED	PCR	VIRAL RNA	Severe acute respiratory syndrome coronavirus 2	Homo sapiens	ILLUMINA	2020-07-24	United Kingdom	Europe	32	4563.63	4711	0.959469	136466202
ERR4584595	PRJEB37886	AMPLICON	SAMEA7303954	ERX4518620	COG-UK/QEUH-7C69D7	Illumina NovaSeq 6000	PAIRED	PCR	VIRAL RNA	Severe acute respiratory syndrome coronavirus 2	Homo sapiens	ILLUMINA	2020-07-23	United Kingdom	Europe	24	4544.33	4751	0.932348	135888981
ERR4584603	PRJEB37886	AMPLICON	SAMEA7303962	ERX4518628	COG-UK/QEUH-7EEE43	Illumina NovaSeq 6000	PAIRED	PCR	VIRAL RNA	Severe acute respiratory syndrome coronavirus 2	Homo sapiens	ILLUMINA	2020-07-18	United Kingdom	Europe	26	3692.26	3048	0.926797	110409777
ERR4584608	PRJEB37886	AMPLICON	SAMEA7303967	ERX4518633	COG-UK/QEUH-7EE8DC	Illumina NovaSeq 6000	PAIRED	PCR	VIRAL RNA	Severe acute respiratory syndrome coronavirus 2	Homo sapiens	ILLUMINA	2020-07-23	United Kingdom	Europe	18	4693.81	5306	0.934622	140359082
ERR4584616	PRJEB37886	AMPLICON	SAMEA7303975	ERX4518641	COG-UK/QEUH-7D9C41	Illumina NovaSeq 6000	PAIRED	PCR	VIRAL RNA	Severe acute respiratory syndrome coronavirus 2	Homo sapiens	ILLUMINA	2020-07-19	United Kingdom	Europe	21	4500.56	4648	0.954453	134580128
ERR4584618	PRJEB37886	AMPLICON	SAMEA7303977	ERX4518643	COG-UK/QEUH-7D7FB3	Illumina NovaSeq 6000	PAIRED	PCR	VIRAL RNA	Severe acute respiratory syndrome coronavirus 2	Homo sapiens	ILLUMINA	2020-07-18	United Kingdom	Europe	16	4535.82	4791	0.913554	135634561
ERR4584619	PRJEB37886	AMPLICON	SAMEA7303978	ERX4518644	COG-UK/QEUH-7E5CBB	Illumina NovaSeq 6000	PAIRED	PCR	VIRAL RNA	Severe acute respiratory syndrome coronavirus 2	Homo sapiens	ILLUMINA	2020-07-22	United Kingdom	Europe	26	4238.93	4027	0.926328	126756583
ERR4584622	PRJEB37886	AMPLICON	SAMEA7303981	ERX4518647	COG-UK/QEUH-7F1B91	Illumina NovaSeq 6000	PAIRED	PCR	VIRAL RNA	Severe acute respiratory syndrome coronavirus 2	Homo sapiens	ILLUMINA	2020-07-21	United Kingdom	Europe	21	4419.82	4626	0.917634	132165795
ERR4584623	PRJEB37886	AMPLICON	SAMEA7303982	ERX4518648	COG-UK/QEUH-7EDA7D	Illumina NovaSeq 6000	PAIRED	PCR	VIRAL RNA	Severe acute respiratory syndrome coronavirus 2	Homo sapiens	ILLUMINA	2020-07-19	United Kingdom	Europe	16	4640.68	5019	0.923653	138770350
ERR4584624	PRJEB37886	AMPLICON	SAMEA7303983	ERX4518649	COG-UK/QEUH-7ED846	Illumina NovaSeq 6000	PAIRED	PCR	VIRAL RNA	Severe acute respiratory syndrome coronavirus 2	Homo sapiens	ILLUMINA	2020-07-19	United Kingdom	Europe	23	4467.75	4528	0.916229	133599182
ERR4584625	PRJEB37886	AMPLICON	SAMEA7303984	ERX4518650	COG-UK/QEUH-7EB7A5	Illumina NovaSeq 6000	PAIRED	PCR	VIRAL RNA	Severe acute respiratory syndrome coronavirus 2	Homo sapiens	ILLUMINA	2020-07-18	United Kingdom	Europe	29	4451.76	4521	0.918838	133120990
ERR4584626	PRJEB37886	AMPLICON	SAMEA7303985	ERX4518651	COG-UK/QEUH-7F000C	Illumina NovaSeq 6000	PAIRED	PCR	VIRAL RNA	Severe acute respiratory syndrome coronavirus 2	Homo sapiens	ILLUMINA	2020-07-21	United Kingdom	Europe	21	4511.16	4568	0.920543	134897320
ERR4584628	PRJEB37886	AMPLICON	SAMEA7303987	ERX4518653	COG-UK/QEUH-7FA169	Illumina NovaSeq 6000	PAIRED	PCR	VIRAL RNA	Severe acute respiratory syndrome coronavirus 2	Homo sapiens	ILLUMINA	2020-07-21	United Kingdom	Europe	26	4718.74	5521	0.921178	141104580
ERR4584630	PRJEB37886	AMPLICON	SAMEA7303989	ERX4518655	COG-UK/QEUH-7F138A	Illumina NovaSeq 6000	PAIRED	PCR	VIRAL RNA	Severe acute respiratory syndrome coronavirus 2	Homo sapiens	ILLUMINA	2020-07-21	United Kingdom	Europe	20	4619.03	5004	0.918804	138122746
ERR4584633	PRJEB37886	AMPLICON	SAMEA7303992	ERX4518658	COG-UK/QEUH-7D6813	Illumina NovaSeq 6000	PAIRED	PCR	VIRAL RNA	Severe acute respiratory syndrome coronavirus 2	Homo sapiens	ILLUMINA	2020-07-22	United Kingdom	Europe	17	4695.71	5455	0.921747	140415921
ERR4584636	PRJEB37886	AMPLICON	SAMEA7303995	ERX4518661	COG-UK/QEUH-7AE8E7	Illumina NovaSeq 6000	PAIRED	PCR	VIRAL RNA	Severe acute respiratory syndrome coronavirus 2	Homo sapiens	ILLUMINA	2020-07-16	United Kingdom	Europe	18	4376.32	4383	0.944119	130865043
ERR4584646	PRJEB37886	AMPLICON	SAMEA7304005	ERX4518671	COG-UK/QEUH-7BFF75	Illumina NovaSeq 6000	PAIRED	PCR	VIRAL RNA	Severe acute respiratory syndrome coronavirus 2	Homo sapiens	ILLUMINA	2020-07-22	United Kingdom	Europe	18	5025.48	6593	0.978062	150277020
ERR4584650	PRJEB37886	AMPLICON	SAMEA7304009	ERX4518675	COG-UK/QEUH-7DEE91	Illumina NovaSeq 6000	PAIRED	PCR	VIRAL RNA	Severe acute respiratory syndrome coronavirus 2	Homo sapiens	ILLUMINA	2020-07-22	United Kingdom	Europe	25	4729.89	5979	0.942146	141437833
ERR4584654	PRJEB37886	AMPLICON	SAMEA7304013	ERX4518679	COG-UK/QEUH-7AC3BB	Illumina NovaSeq 6000	PAIRED	PCR	VIRAL RNA	Severe acute respiratory syndrome coronavirus 2	Homo sapiens	ILLUMINA	2020-07-20	United Kingdom	Europe	24	4738.06	5597	0.915025	141682305
ERR4584655	PRJEB37886	AMPLICON	SAMEA7304014	ERX4518680	COG-UK/QEUH-7AC1A2	Illumina NovaSeq 6000	PAIRED	PCR	VIRAL RNA	Severe acute respiratory syndrome coronavirus 2	Homo sapiens	ILLUMINA	2020-07-20	United Kingdom	Europe	24	4703.19	5252	0.912651	140639496
ERR4584658	PRJEB37886	AMPLICON	SAMEA7304017	ERX4518683	COG-UK/QEUH-7AED33	Illumina NovaSeq 6000	PAIRED	PCR	VIRAL RNA	Severe acute respiratory syndrome coronavirus 2	Homo sapiens	ILLUMINA	2020-07-17	United Kingdom	Europe	20	4772.04	5810	0.907936	142698406
ERR4584659	PRJEB37886	AMPLICON	SAMEA7304018	ERX4518684	COG-UK/QEUH-7B078B	Illumina NovaSeq 6000	PAIRED	PCR	VIRAL RNA	Severe acute respiratory syndrome coronavirus 2	Homo sapiens	ILLUMINA	2020-07-19	United Kingdom	Europe	19	4382.14	4374	0.904357	131039206
ERR4584660	PRJEB37886	AMPLICON	SAMEA7304019	ERX4518685	COG-UK/QEUH-7BE170	Illumina NovaSeq 6000	PAIRED	PCR	VIRAL RNA	Severe acute respiratory syndrome coronavirus 2	Homo sapiens	ILLUMINA	2020-07-20	United Kingdom	Europe	21	4815.84	5204	0.972846	144008099
ERR4584662	PRJEB37886	AMPLICON	SAMEA7304021	ERX4518687	COG-UK/QEUH-7D447B	Illumina NovaSeq 6000	PAIRED	PCR	VIRAL RNA	Severe acute respiratory syndrome coronavirus 2	Homo sapiens	ILLUMINA	2020-07-24	United Kingdom	Europe	17	4380.38	4339	0.904224	130986474
ERR4584663	PRJEB37886	AMPLICON	SAMEA7304022	ERX4518688	COG-UK/QEUH-7BADF8	Illumina NovaSeq 6000	PAIRED	PCR	VIRAL RNA	Severe acute respiratory syndrome coronavirus 2	Homo sapiens	ILLUMINA	2020-07-24	United Kingdom	Europe	27	4361.26	4440	0.904625	130414840
ERR4584666	PRJEB37886	AMPLICON	SAMEA7304025	ERX4518691	COG-UK/QEUH-7D35C4	Illumina NovaSeq 6000	PAIRED	PCR	VIRAL RNA	Severe acute respiratory syndrome coronavirus 2	Homo sapiens	ILLUMINA	2020-07-23	United Kingdom	Europe	20	4641.12	4877	0.909942	138783359
ERR4584668	PRJEB37886	AMPLICON	SAMEA7304027	ERX4518693	COG-UK/QEUH-7BBA0F	Illumina NovaSeq 6000	PAIRED	PCR	VIRAL RNA	Severe acute respiratory syndrome coronavirus 2	Homo sapiens	ILLUMINA	2020-07-23	United Kingdom	Europe	25	4407.92	4374	0.908036	131810006
ERR4584673	PRJEB37886	AMPLICON	SAMEA7304032	ERX4518698	COG-UK/QEUH-7B19B1	Illumina NovaSeq 6000	PAIRED	PCR	VIRAL RNA	Severe acute respiratory syndrome coronavirus 2	Homo sapiens	ILLUMINA	2020-07-19	United Kingdom	Europe	23	4923.34	6275	0.912551	147222676
ERR4584679	PRJEB37886	AMPLICON	SAMEA7304038	ERX4518704	COG-UK/QEUH-7D36D0	Illumina NovaSeq 6000	PAIRED	PCR	VIRAL RNA	Severe acute respiratory syndrome coronavirus 2	Homo sapiens	ILLUMINA	2020-07-23	United Kingdom	Europe	23	4098.76	3781	0.902719	122565208
ERR4584680	PRJEB37886	AMPLICON	SAMEA7304039	ERX4518705	COG-UK/QEUH-7BB805	Illumina NovaSeq 6000	PAIRED	PCR	VIRAL RNA	Severe acute respiratory syndrome coronavirus 2	Homo sapiens	ILLUMINA	2020-07-23	United Kingdom	Europe	15	4604.16	4966	0.945892	137678253
ERR4584681	PRJEB37886	AMPLICON	SAMEA7304040	ERX4518706	COG-UK/QEUH-7D2923	Illumina NovaSeq 6000	PAIRED	PCR	VIRAL RNA	Severe acute respiratory syndrome coronavirus 2	Homo sapiens	ILLUMINA	2020-07-23	United Kingdom	Europe	22	4672.66	4953	0.956827	139726565
ERR4584691	PRJEB37886	AMPLICON	SAMEA7304050	ERX4518716	COG-UK/QEUH-7F32B8	Illumina NovaSeq 6000	PAIRED	PCR	VIRAL RNA	Severe acute respiratory syndrome coronavirus 2	Homo sapiens	ILLUMINA	2020-07-17	United Kingdom	Europe	22	4529.88	4620	0.912952	135457050
ERR4584692	PRJEB37886	AMPLICON	SAMEA7304051	ERX4518717	COG-UK/QEUH-7B2B32	Illumina NovaSeq 6000	PAIRED	PCR	VIRAL RNA	Severe acute respiratory syndrome coronavirus 2	Homo sapiens	ILLUMINA	2020-07-18	United Kingdom	Europe	18	4794.57	5230	0.92586	143372131
ERR4584693	PRJEB37886	AMPLICON	SAMEA7304052	ERX4518718	COG-UK/QEUH-7F31BB	Illumina NovaSeq 6000	PAIRED	PCR	VIRAL RNA	Severe acute respiratory syndrome coronavirus 2	Homo sapiens	ILLUMINA	2020-07-19	United Kingdom	Europe	21	5011	6017	0.969501	149843946
ERR4584694	PRJEB37886	AMPLICON	SAMEA7304053	ERX4518719	COG-UK/QEUH-7F5BD9	Illumina NovaSeq 6000	PAIRED	PCR	VIRAL RNA	Severe acute respiratory syndrome coronavirus 2	Homo sapiens	ILLUMINA	2020-07-21	United Kingdom	Europe	17	4833.44	5754	0.910678	144534440
ERR4584700	PRJEB37886	AMPLICON	SAMEA7304059	ERX4518725	COG-UK/QEUH-7DADD4	Illumina NovaSeq 6000	PAIRED	PCR	VIRAL RNA	Severe acute respiratory syndrome coronavirus 2	Homo sapiens	ILLUMINA	2020-07-20	United Kingdom	Europe	22	4633.49	5099	0.908604	138555191
ERR4584705	PRJEB37886	AMPLICON	SAMEA7304064	ERX4518730	COG-UK/QEUH-7FDAB6	Illumina NovaSeq 6000	PAIRED	PCR	VIRAL RNA	Severe acute respiratory syndrome coronavirus 2	Homo sapiens	ILLUMINA	2020-07-20	United Kingdom	Europe	19	4421.9	4520	0.913253	132228200
ERR4584708	PRJEB37886	AMPLICON	SAMEA7304067	ERX4518733	COG-UK/QEUH-885663	Illumina NovaSeq 6000	PAIRED	PCR	VIRAL RNA	Severe acute respiratory syndrome coronavirus 2	Homo sapiens	ILLUMINA	2020-07-23	United Kingdom	Europe	23	5200.43	7990	0.946895	155508313
ERR4584709	PRJEB37886	AMPLICON	SAMEA7304068	ERX4518734	COG-UK/QEUH-89D1C1	Illumina NovaSeq 6000	PAIRED	PCR	VIRAL RNA	Severe acute respiratory syndrome coronavirus 2	Homo sapiens	ILLUMINA	2020-07-19	United Kingdom	Europe	22	4798.63	4844	0.958399	143493558
ERR4584712	PRJEB37886	AMPLICON	SAMEA7304071	ERX4518737	COG-UK/QEUH-89A847	Illumina NovaSeq 6000	PAIRED	PCR	VIRAL RNA	Severe acute respiratory syndrome coronavirus 2	Homo sapiens	ILLUMINA	2020-07-19	United Kingdom	Europe	21	4938.33	5449	0.982711	147670935
ERR4584716	PRJEB37886	AMPLICON	SAMEA7304075	ERX4518741	COG-UK/QEUH-887DB7	Illumina NovaSeq 6000	PAIRED	PCR	VIRAL RNA	Severe acute respiratory syndrome coronavirus 2	Homo sapiens	ILLUMINA	2020-07-26	United Kingdom	Europe	21	5045.57	7062	0.916764	150877609
ERR4584719	PRJEB37886	AMPLICON	SAMEA7304078	ERX4518744	COG-UK/QEUH-8802A0	Illumina NovaSeq 6000	PAIRED	PCR	VIRAL RNA	Severe acute respiratory syndrome coronavirus 2	Homo sapiens	ILLUMINA	2020-07-26	United Kingdom	Europe	19	5249.96	7977	0.979467	156989417
ERR4584721	PRJEB37886	AMPLICON	SAMEA7304080	ERX4518746	COG-UK/QEUH-8B3AF7	Illumina NovaSeq 6000	PAIRED	PCR	VIRAL RNA	Severe acute respiratory syndrome coronavirus 2	Homo sapiens	ILLUMINA	2020-07-27	United Kingdom	Europe	13	3559.41	3154	0.933418	106437185
ERR4584726	PRJEB37886	AMPLICON	SAMEA7304085	ERX4518751	COG-UK/QEUH-89A434	Illumina NovaSeq 6000	PAIRED	PCR	VIRAL RNA	Severe acute respiratory syndrome coronavirus 2	Homo sapiens	ILLUMINA	2020-07-25	United Kingdom	Europe	21	5003.73	6468	0.94442	149626611
ERR4584739	PRJEB37886	AMPLICON	SAMEA7304098	ERX4518764	COG-UK/QEUH-887160	Illumina NovaSeq 6000	PAIRED	PCR	VIRAL RNA	Severe acute respiratory syndrome coronavirus 2	Homo sapiens	ILLUMINA	2020-07-24	United Kingdom	Europe	22	3766.52	3556	0.95783	112630331
ERR4584740	PRJEB37886	AMPLICON	SAMEA7304099	ERX4518765	COG-UK/QEUH-8A7D84	Illumina NovaSeq 6000	PAIRED	PCR	VIRAL RNA	Severe acute respiratory syndrome coronavirus 2	Homo sapiens	ILLUMINA	2020-07-24	United Kingdom	Europe	16	4358.27	4377	0.933184	130325432
ERR4584750	PRJEB37886	AMPLICON	SAMEA7304109	ERX4518775	COG-UK/QEUH-8AB333	Illumina NovaSeq 6000	PAIRED	PCR	VIRAL RNA	Severe acute respiratory syndrome coronavirus 2	Homo sapiens	ILLUMINA	2020-07-24	United Kingdom	Europe	19	5210.72	7989	0.945725	155816209
ERR4584751	PRJEB37886	AMPLICON	SAMEA7304110	ERX4518776	COG-UK/QEUH-881D53	Illumina NovaSeq 6000	PAIRED	PCR	VIRAL RNA	Severe acute respiratory syndrome coronavirus 2	Homo sapiens	ILLUMINA	2020-07-24	United Kingdom	Europe	22	4407.52	4116	0.965823	131798042
ERR4584753	PRJEB37886	AMPLICON	SAMEA7304112	ERX4518778	COG-UK/QEUH-8819C8	Illumina NovaSeq 6000	PAIRED	PCR	VIRAL RNA	Severe acute respiratory syndrome coronavirus 2	Homo sapiens	ILLUMINA	2020-07-23	United Kingdom	Europe	18	4090.38	3913	0.957329	122314515
ERR4584757	PRJEB37886	AMPLICON	SAMEA7304116	ERX4518782	COG-UK/QEUH-87FF70	Illumina NovaSeq 6000	PAIRED	PCR	VIRAL RNA	Severe acute respiratory syndrome coronavirus 2	Homo sapiens	ILLUMINA	2020-07-21	United Kingdom	Europe	19	2441.47	1983	0.961743	73007311
ERR4584758	PRJEB37886	AMPLICON	SAMEA7304117	ERX4518783	COG-UK/QEUH-87FC6A	Illumina NovaSeq 6000	PAIRED	PCR	VIRAL RNA	Severe acute respiratory syndrome coronavirus 2	Homo sapiens	ILLUMINA	2020-07-26	United Kingdom	Europe	18	5194.42	7994	0.908069	155328599
ERR4584760	PRJEB37886	AMPLICON	SAMEA7304119	ERX4518785	COG-UK/QEUH-880149	Illumina NovaSeq 6000	PAIRED	PCR	VIRAL RNA	Severe acute respiratory syndrome coronavirus 2	Homo sapiens	ILLUMINA	2020-07-26	United Kingdom	Europe	15	3423.33	3303	0.968264	102367929
ERR4584762	PRJEB37886	AMPLICON	SAMEA7304121	ERX4518787	COG-UK/QEUH-89873D	Illumina NovaSeq 6000	PAIRED	PCR	VIRAL RNA	Severe acute respiratory syndrome coronavirus 2	Homo sapiens	ILLUMINA	2020-07-27	United Kingdom	Europe	21	4842	5138	0.944186	144790286
ERR4584766	PRJEB37886	AMPLICON	SAMEA7304125	ERX4518791	COG-UK/QEUH-894B80	Illumina NovaSeq 6000	PAIRED	PCR	VIRAL RNA	Severe acute respiratory syndrome coronavirus 2	Homo sapiens	ILLUMINA	2020-07-26	United Kingdom	Europe	25	3912.7	3647	0.916664	117001445
ERR4584776	PRJEB37886	AMPLICON	SAMEA7304135	ERX4518801	COG-UK/QEUH-882059	Illumina NovaSeq 6000	PAIRED	PCR	VIRAL RNA	Severe acute respiratory syndrome coronavirus 2	Homo sapiens	ILLUMINA	2020-07-24	United Kingdom	Europe	17	5325.31	7991	0.951811	159242643
ERR4584782	PRJEB37886	AMPLICON	SAMEA7304141	ERX4518807	COG-UK/QEUH-89EA01	Illumina NovaSeq 6000	PAIRED	PCR	VIRAL RNA	Severe acute respiratory syndrome coronavirus 2	Homo sapiens	ILLUMINA	2020-07-21	United Kingdom	Europe	27	2420.29	2211	0.927332	72374038
ERR4584786	PRJEB37886	AMPLICON	SAMEA7304145	ERX4518811	COG-UK/QEUH-888FDE	Illumina NovaSeq 6000	PAIRED	PCR	VIRAL RNA	Severe acute respiratory syndrome coronavirus 2	Homo sapiens	ILLUMINA	2020-07-27	United Kingdom	Europe	24	2444.16	2032	0.922717	73087650
ERR4584787	PRJEB37886	AMPLICON	SAMEA7304146	ERX4518812	COG-UK/QEUH-88C8C0	Illumina NovaSeq 6000	PAIRED	PCR	VIRAL RNA	Severe acute respiratory syndrome coronavirus 2	Homo sapiens	ILLUMINA	2020-07-27	United Kingdom	Europe	16	5161.85	7994	0.902117	154354759
ERR4584791	PRJEB37886	AMPLICON	SAMEA7304150	ERX4518816	COG-UK/QEUH-89EBA4	Illumina NovaSeq 6000	PAIRED	PCR	VIRAL RNA	Severe acute respiratory syndrome coronavirus 2	Homo sapiens	ILLUMINA	2020-07-25	United Kingdom	Europe	27	1535.92	837	0.933217	45928624
ERR4584793	PRJEB37886	AMPLICON	SAMEA7304152	ERX4518818	COG-UK/QEUH-89EB77	Illumina NovaSeq 6000	PAIRED	PCR	VIRAL RNA	Severe acute respiratory syndrome coronavirus 2	Homo sapiens	ILLUMINA	2020-07-26	United Kingdom	Europe	14	4023.94	3950	0.910611	120327899
ERR4584798	PRJEB37886	AMPLICON	SAMEA7304157	ERX4518823	COG-UK/QEUH-88D382	Illumina NovaSeq 6000	PAIRED	PCR	VIRAL RNA	Severe acute respiratory syndrome coronavirus 2	Homo sapiens	ILLUMINA	2020-07-27	United Kingdom	Europe	18	4618.01	4802	0.922315	138092423
ERR4584799	PRJEB37886	AMPLICON	SAMEA7304158	ERX4518824	COG-UK/QEUH-8ADD60	Illumina NovaSeq 6000	PAIRED	PCR	VIRAL RNA	Severe acute respiratory syndrome coronavirus 2	Homo sapiens	ILLUMINA	2020-07-22	United Kingdom	Europe	13	4491.79	4336	0.916497	134317932
ERR4584801	PRJEB37886	AMPLICON	SAMEA7304160	ERX4518826	COG-UK/QEUH-8AC305	Illumina NovaSeq 6000	PAIRED	PCR	VIRAL RNA	Severe acute respiratory syndrome coronavirus 2	Homo sapiens	ILLUMINA	2020-07-22	United Kingdom	Europe	24	3838.1	3456	0.96813	114770580
ERR4584804	PRJEB37886	AMPLICON	SAMEA7304163	ERX4518829	COG-UK/QEUH-88E415	Illumina NovaSeq 6000	PAIRED	PCR	VIRAL RNA	Severe acute respiratory syndrome coronavirus 2	Homo sapiens	ILLUMINA	2020-07-27	United Kingdom	Europe	23	4911.18	5780	0.931311	146859068
ERR4584805	PRJEB37886	AMPLICON	SAMEA7304164	ERX4518830	COG-UK/QEUH-8AD049	Illumina NovaSeq 6000	PAIRED	PCR	VIRAL RNA	Severe acute respiratory syndrome coronavirus 2	Homo sapiens	ILLUMINA	2020-07-22	United Kingdom	Europe	24	3018.05	2471	0.917734	90248653
ERR4584808	PRJEB37886	AMPLICON	SAMEA7304167	ERX4518833	COG-UK/QEUH-889F82	Illumina NovaSeq 6000	PAIRED	PCR	VIRAL RNA	Severe acute respiratory syndrome coronavirus 2	Homo sapiens	ILLUMINA	2020-07-27	United Kingdom	Europe	18	3608.31	3296	0.951209	107899287
ERR4584815	PRJEB37886	AMPLICON	SAMEA7304174	ERX4518840	COG-UK/QEUH-89E0F0	Illumina NovaSeq 6000	PAIRED	PCR	VIRAL RNA	Severe acute respiratory syndrome coronavirus 2	Homo sapiens	ILLUMINA	2020-07-27	United Kingdom	Europe	18	2914.52	2421	0.925793	87152882
ERR4584825	PRJEB37886	AMPLICON	SAMEA7304184	ERX4518850	COG-UK/QEUH-88CEEC	Illumina NovaSeq 6000	PAIRED	PCR	VIRAL RNA	Severe acute respiratory syndrome coronavirus 2	Homo sapiens	ILLUMINA	2020-07-27	United Kingdom	Europe	20	2933.19	2278	0.927967	87711057
ERR4584833	PRJEB37886	AMPLICON	SAMEA7304192	ERX4518858	COG-UK/QEUH-8A02AA	Illumina NovaSeq 6000	PAIRED	PCR	VIRAL RNA	Severe acute respiratory syndrome coronavirus 2	Homo sapiens	ILLUMINA	2020-07-27	United Kingdom	Europe	21	5214.82	7959	0.976323	155938875
ERR4584834	PRJEB37886	AMPLICON	SAMEA7304193	ERX4518859	COG-UK/QEUH-8A08E4	Illumina NovaSeq 6000	PAIRED	PCR	VIRAL RNA	Severe acute respiratory syndrome coronavirus 2	Homo sapiens	ILLUMINA	2020-07-24	United Kingdom	Europe	36	2148.41	1656	0.935124	64243938
ERR4584836	PRJEB37886	AMPLICON	SAMEA7304195	ERX4518861	COG-UK/QEUH-88E8CE	Illumina NovaSeq 6000	PAIRED	PCR	VIRAL RNA	Severe acute respiratory syndrome coronavirus 2	Homo sapiens	ILLUMINA	2020-07-27	United Kingdom	Europe	20	4881.77	5775	0.905963	145979645
ERR4584837	PRJEB37886	AMPLICON	SAMEA7304196	ERX4518862	COG-UK/QEUH-8AE576	Illumina NovaSeq 6000	PAIRED	PCR	VIRAL RNA	Severe acute respiratory syndrome coronavirus 2	Homo sapiens	ILLUMINA	2020-07-24	United Kingdom	Europe	28	2706.08	2374	0.938334	80919874
ERR4584841	PRJEB37886	AMPLICON	SAMEA7304200	ERX4518866	COG-UK/QEUH-8AD665	Illumina NovaSeq 6000	PAIRED	PCR	VIRAL RNA	Severe acute respiratory syndrome coronavirus 2	Homo sapiens	ILLUMINA	2020-07-22	United Kingdom	Europe	21	4069.22	3896	0.940039	121681788
ERR4584847	PRJEB37886	AMPLICON	SAMEA7304206	ERX4518872	COG-UK/QEUH-8AF029	Illumina NovaSeq 6000	PAIRED	PCR	VIRAL RNA	Severe acute respiratory syndrome coronavirus 2	Homo sapiens	ILLUMINA	2020-07-24	United Kingdom	Europe	21	3825.14	3604	0.952948	114383102
ERR4584848	PRJEB37886	AMPLICON	SAMEA7304207	ERX4518873	COG-UK/QEUH-8A0AB1	Illumina NovaSeq 6000	PAIRED	PCR	VIRAL RNA	Severe acute respiratory syndrome coronavirus 2	Homo sapiens	ILLUMINA	2020-07-27	United Kingdom	Europe	20	4187.72	3988	0.952914	125225284
ERR4584850	PRJEB37886	AMPLICON	SAMEA7304209	ERX4518875	COG-UK/QEUH-8979B0	Illumina NovaSeq 6000	PAIRED	PCR	VIRAL RNA	Severe acute respiratory syndrome coronavirus 2	Homo sapiens	ILLUMINA	2020-07-23	United Kingdom	Europe	19	5256.94	7992	0.938033	157198369
ERR4584855	PRJEB37886	AMPLICON	SAMEA7304214	ERX4518880	COG-UK/QEUH-8AC9A9	Illumina NovaSeq 6000	PAIRED	PCR	VIRAL RNA	Severe acute respiratory syndrome coronavirus 2	Homo sapiens	ILLUMINA	2020-07-25	United Kingdom	Europe	20	3155.95	2876	0.933719	94372333
ERR4584856	PRJEB37886	AMPLICON	SAMEA7304215	ERX4518881	COG-UK/QEUH-8AF5DF	Illumina NovaSeq 6000	PAIRED	PCR	VIRAL RNA	Severe acute respiratory syndrome coronavirus 2	Homo sapiens	ILLUMINA	2020-07-24	United Kingdom	Europe	22	4962.35	5141	0.994516	148389184
ERR4584858	PRJEB37886	AMPLICON	SAMEA7304217	ERX4518883	COG-UK/QEUH-87CE2B	Illumina NovaSeq 6000	PAIRED	PCR	VIRAL RNA	Severe acute respiratory syndrome coronavirus 2	Homo sapiens	ILLUMINA	2020-07-25	United Kingdom	Europe	18	3425.57	2793	0.91332	102434768
ERR4584861	PRJEB37886	AMPLICON	SAMEA7304220	ERX4518886	COG-UK/QEUH-87DD1E	Illumina NovaSeq 6000	PAIRED	PCR	VIRAL RNA	Severe acute respiratory syndrome coronavirus 2	Homo sapiens	ILLUMINA	2020-07-26	United Kingdom	Europe	23	5274.85	7990	0.975688	157733917
ERR4584874	PRJEB37886	AMPLICON	SAMEA7304233	ERX4518899	COG-UK/QEUH-8937D8	Illumina NovaSeq 6000	PAIRED	PCR	VIRAL RNA	Severe acute respiratory syndrome coronavirus 2	Homo sapiens	ILLUMINA	2020-07-28	United Kingdom	Europe	21	5274.51	7997	0.914457	157723758
ERR4584877	PRJEB37886	AMPLICON	SAMEA7304236	ERX4518902	COG-UK/QEUH-89B864	Illumina NovaSeq 6000	PAIRED	PCR	VIRAL RNA	Severe acute respiratory syndrome coronavirus 2	Homo sapiens	ILLUMINA	2020-07-27	United Kingdom	Europe	23	5305.06	7993	0.935324	158637238
ERR4584878	PRJEB37886	AMPLICON	SAMEA7304237	ERX4518903	COG-UK/QEUH-87F75A	Illumina NovaSeq 6000	PAIRED	PCR	VIRAL RNA	Severe acute respiratory syndrome coronavirus 2	Homo sapiens	ILLUMINA	2020-07-22	United Kingdom	Europe	25	2576.49	2027	0.912149	77044678
ERR4584883	PRJEB37886	AMPLICON	SAMEA7304242	ERX4518908	COG-UK/QEUH-885FE0	Illumina NovaSeq 6000	PAIRED	PCR	VIRAL RNA	Severe acute respiratory syndrome coronavirus 2	Homo sapiens	ILLUMINA	2020-07-25	United Kingdom	Europe	14	5241.58	7992	0.933351	156738862
ERR4584887	PRJEB37886	AMPLICON	SAMEA7304246	ERX4518912	COG-UK/QEUH-895BBC	Illumina NovaSeq 6000	PAIRED	PCR	VIRAL RNA	Severe acute respiratory syndrome coronavirus 2	Homo sapiens	ILLUMINA	2020-07-25	United Kingdom	Europe	18	4041.77	4016	0.934388	120860992
ERR4584891	PRJEB37886	AMPLICON	SAMEA7304250	ERX4518916	COG-UK/QEUH-88170A	Illumina NovaSeq 6000	PAIRED	PCR	VIRAL RNA	Severe acute respiratory syndrome coronavirus 2	Homo sapiens	ILLUMINA	2020-07-24	United Kingdom	Europe	15	4082.43	3975	0.914256	122077026
ERR4584892	PRJEB37886	AMPLICON	SAMEA7304251	ERX4518917	COG-UK/QEUH-896F37	Illumina NovaSeq 6000	PAIRED	PCR	VIRAL RNA	Severe acute respiratory syndrome coronavirus 2	Homo sapiens	ILLUMINA	2020-07-25	United Kingdom	Europe	49	2916.6	2425	0.974551	87215017
ERR4584899	PRJEB37886	AMPLICON	SAMEA7304258	ERX4518924	COG-UK/QEUH-881324	Illumina NovaSeq 6000	PAIRED	PCR	VIRAL RNA	Severe acute respiratory syndrome coronavirus 2	Homo sapiens	ILLUMINA	2020-07-23	United Kingdom	Europe	19	3891.38	3813	0.926161	116364071
ERR4584900	PRJEB37886	AMPLICON	SAMEA7304259	ERX4518925	COG-UK/QEUH-89523F	Illumina NovaSeq 6000	PAIRED	PCR	VIRAL RNA	Severe acute respiratory syndrome coronavirus 2	Homo sapiens	ILLUMINA	2020-07-25	United Kingdom	Europe	24	5262.5	7995	0.93499	157364545
ERR4584909	PRJEB37886	AMPLICON	SAMEA7304268	ERX4518934	COG-UK/QEUH-9410BF	Illumina NovaSeq 6000	PAIRED	PCR	VIRAL RNA	Severe acute respiratory syndrome coronavirus 2	Homo sapiens	ILLUMINA	2020-07-29	United Kingdom	Europe	18	5266.33	7994	0.952112	157479191
ERR4584912	PRJEB37886	AMPLICON	SAMEA7304271	ERX4518937	COG-UK/QEUH-941161	Illumina NovaSeq 6000	PAIRED	PCR	VIRAL RNA	Severe acute respiratory syndrome coronavirus 2	Homo sapiens	ILLUMINA	2020-07-26	United Kingdom	Europe	19	3876.98	3883	0.948166	115933191
ERR4584917	PRJEB37886	AMPLICON	SAMEA7304276	ERX4518942	COG-UK/QEUH-941116	Illumina NovaSeq 6000	PAIRED	PCR	VIRAL RNA	Severe acute respiratory syndrome coronavirus 2	Homo sapiens	ILLUMINA	2020-07-29	United Kingdom	Europe	28	2688.01	2337	0.928001	80379622
ERR4584918	PRJEB37886	AMPLICON	SAMEA7304277	ERX4518943	COG-UK/QEUH-941107	Illumina NovaSeq 6000	PAIRED	PCR	VIRAL RNA	Severe acute respiratory syndrome coronavirus 2	Homo sapiens	ILLUMINA	2020-07-29	United Kingdom	Europe	15	3402.96	3173	0.91663	101758734
ERR4584923	PRJEB37886	AMPLICON	SAMEA7304282	ERX4518948	COG-UK/QEUH-94129B	Illumina NovaSeq 6000	PAIRED	PCR	VIRAL RNA	Severe acute respiratory syndrome coronavirus 2	Homo sapiens	ILLUMINA	2020-07-26	United Kingdom	Europe	19	2296.3	1928	0.928469	68666288
ERR4584962	PRJEB37886	AMPLICON	SAMEA7304321	ERX4518987	COG-UK/QEUH-943DA7	Illumina NovaSeq 6000	PAIRED	PCR	VIRAL RNA	Severe acute respiratory syndrome coronavirus 2	Homo sapiens	ILLUMINA	2020-07-28	United Kingdom	Europe	22	5221.34	7991	0.94539	156133838
ERR4584991	PRJEB37886	AMPLICON	SAMEA7304350	ERX4519016	COG-UK/QEUH-9439C1	Illumina NovaSeq 6000	PAIRED	PCR	VIRAL RNA	Severe acute respiratory syndrome coronavirus 2	Homo sapiens	ILLUMINA	2020-07-31	United Kingdom	Europe	21	3458	2997	0.913119	103404642
ERR4585018	PRJEB37886	AMPLICON	SAMEA7304377	ERX4519043	COG-UK/QEUH-943509	Illumina NovaSeq 6000	PAIRED	PCR	VIRAL RNA	Severe acute respiratory syndrome coronavirus 2	Homo sapiens	ILLUMINA	2020-07-31	United Kingdom	Europe	21	3572.44	3356	0.920777	106826775
ERR4585024	PRJEB37886	AMPLICON	SAMEA7304383	ERX4519049	COG-UK/QEUH-943590	Illumina NovaSeq 6000	PAIRED	PCR	VIRAL RNA	Severe acute respiratory syndrome coronavirus 2	Homo sapiens	ILLUMINA	2020-07-29	United Kingdom	Europe	19	2504.11	1633	0.901849	74880440
ERR4585027	PRJEB37886	AMPLICON	SAMEA7304386	ERX4519052	COG-UK/QEUH-943C6E	Illumina NovaSeq 6000	PAIRED	PCR	VIRAL RNA	Severe acute respiratory syndrome coronavirus 2	Homo sapiens	ILLUMINA	2020-07-12	United Kingdom	Europe	16	3863.77	3547	0.904725	115538317
ERR4585049	PRJEB37886	AMPLICON	SAMEA7304408	ERX4519074	COG-UK/QEUH-960375	Illumina NovaSeq 6000	PAIRED	PCR	VIRAL RNA	Severe acute respiratory syndrome coronavirus 2	Homo sapiens	ILLUMINA	2020-08-05	United Kingdom	Europe	19	5321.21	7989	0.967729	159120243
ERR4585055	PRJEB37886	AMPLICON	SAMEA7304414	ERX4519080	COG-UK/QEUH-96083A	Illumina NovaSeq 6000	PAIRED	PCR	VIRAL RNA	Severe acute respiratory syndrome coronavirus 2	Homo sapiens	ILLUMINA	2020-08-05	United Kingdom	Europe	20	2955.62	2625	0.957295	88382024
ERR4585056	PRJEB37886	AMPLICON	SAMEA7304415	ERX4519081	COG-UK/QEUH-960E38	Illumina NovaSeq 6000	PAIRED	PCR	VIRAL RNA	Severe acute respiratory syndrome coronavirus 2	Homo sapiens	ILLUMINA	2020-08-04	United Kingdom	Europe	24	4969.04	5989	0.956894	148589341
ERR4585059	PRJEB37886	AMPLICON	SAMEA7304418	ERX4519084	COG-UK/QEUH-960867	Illumina NovaSeq 6000	PAIRED	PCR	VIRAL RNA	Severe acute respiratory syndrome coronavirus 2	Homo sapiens	ILLUMINA	2020-08-05	United Kingdom	Europe	20	4711.08	4853	0.963749	140875511
ERR4585062	PRJEB37886	AMPLICON	SAMEA7304421	ERX4519087	COG-UK/QEUH-960DA4	Illumina NovaSeq 6000	PAIRED	PCR	VIRAL RNA	Severe acute respiratory syndrome coronavirus 2	Homo sapiens	ILLUMINA	2020-08-04	United Kingdom	Europe	18	3623.91	3431	0.973815	108365708
ERR4585063	PRJEB37886	AMPLICON	SAMEA7304422	ERX4519088	COG-UK/QEUH-960973	Illumina NovaSeq 6000	PAIRED	PCR	VIRAL RNA	Severe acute respiratory syndrome coronavirus 2	Homo sapiens	ILLUMINA	2020-08-05	United Kingdom	Europe	20	2878.82	2636	0.964084	86085474
ERR4585066	PRJEB37886	AMPLICON	SAMEA7304425	ERX4519091	COG-UK/QEUH-9609A0	Illumina NovaSeq 6000	PAIRED	PCR	VIRAL RNA	Severe acute respiratory syndrome coronavirus 2	Homo sapiens	ILLUMINA	2020-08-05	United Kingdom	Europe	20	5271.79	7991	0.947564	157642458
ERR4585067	PRJEB37886	AMPLICON	SAMEA7304426	ERX4519092	COG-UK/QEUH-960F08	Illumina NovaSeq 6000	PAIRED	PCR	VIRAL RNA	Severe acute respiratory syndrome coronavirus 2	Homo sapiens	ILLUMINA	2020-08-04	United Kingdom	Europe	15	3251.34	2878	0.983647	97224679
ERR4585068	PRJEB37886	AMPLICON	SAMEA7304427	ERX4519093	COG-UK/QEUH-960287	Illumina NovaSeq 6000	PAIRED	PCR	VIRAL RNA	Severe acute respiratory syndrome coronavirus 2	Homo sapiens	ILLUMINA	2020-08-05	United Kingdom	Europe	16	4802.47	5479	0.934589	143608208
ERR4585069	PRJEB37886	AMPLICON	SAMEA7304428	ERX4519094	COG-UK/QEUH-960296	Illumina NovaSeq 6000	PAIRED	PCR	VIRAL RNA	Severe acute respiratory syndrome coronavirus 2	Homo sapiens	ILLUMINA	2020-08-02	United Kingdom	Europe	42	2562.3	1792	0.942481	76620401
ERR4585077	PRJEB37886	AMPLICON	SAMEA7304436	ERX4519102	COG-UK/QEUH-9607B5	Illumina NovaSeq 6000	PAIRED	PCR	VIRAL RNA	Severe acute respiratory syndrome coronavirus 2	Homo sapiens	ILLUMINA	2020-08-05	United Kingdom	Europe	20	4215.16	4321	0.920944	126045944
ERR4585078	PRJEB37886	AMPLICON	SAMEA7304437	ERX4519103	COG-UK/QEUH-960F17	Illumina NovaSeq 6000	PAIRED	PCR	VIRAL RNA	Severe acute respiratory syndrome coronavirus 2	Homo sapiens	ILLUMINA	2020-08-04	United Kingdom	Europe	15	1611.79	950	0.92489	48197246
ERR4585079	PRJEB37886	AMPLICON	SAMEA7304438	ERX4519104	COG-UK/QEUH-960919	Illumina NovaSeq 6000	PAIRED	PCR	VIRAL RNA	Severe acute respiratory syndrome coronavirus 2	Homo sapiens	ILLUMINA	2020-08-05	United Kingdom	Europe	19	4175.67	3992	0.982744	124864970
ERR4585082	PRJEB37886	AMPLICON	SAMEA7304441	ERX4519107	COG-UK/QEUH-960DB3	Illumina NovaSeq 6000	PAIRED	PCR	VIRAL RNA	Severe acute respiratory syndrome coronavirus 2	Homo sapiens	ILLUMINA	2020-08-04	United Kingdom	Europe	26	4997.72	5999	0.956861	149446934
ERR4585083	PRJEB37886	AMPLICON	SAMEA7304442	ERX4519108	COG-UK/QEUH-96080D	Illumina NovaSeq 6000	PAIRED	PCR	VIRAL RNA	Severe acute respiratory syndrome coronavirus 2	Homo sapiens	ILLUMINA	2020-08-02	United Kingdom	Europe	15	3241.92	2910	0.980069	96943198
ERR4585085	PRJEB37886	AMPLICON	SAMEA7304444	ERX4519110	COG-UK/QEUH-960955	Illumina NovaSeq 6000	PAIRED	PCR	VIRAL RNA	Severe acute respiratory syndrome coronavirus 2	Homo sapiens	ILLUMINA	2020-08-07	United Kingdom	Europe	17	4977.57	6025	0.937297	148844337
ERR4585086	PRJEB37886	AMPLICON	SAMEA7304445	ERX4519111	COG-UK/QEUH-960E83	Illumina NovaSeq 6000	PAIRED	PCR	VIRAL RNA	Severe acute respiratory syndrome coronavirus 2	Homo sapiens	ILLUMINA	2020-08-04	United Kingdom	Europe	21	5021.15	6389	0.93596	150147397
ERR4585087	PRJEB37886	AMPLICON	SAMEA7304446	ERX4519112	COG-UK/QEUH-9608EF	Illumina NovaSeq 6000	PAIRED	PCR	VIRAL RNA	Severe acute respiratory syndrome coronavirus 2	Homo sapiens	ILLUMINA	2020-08-03	United Kingdom	Europe	23	4959.49	5700	0.967461	148303684
ERR4585091	PRJEB37886	AMPLICON	SAMEA7304450	ERX4519116	COG-UK/QEUH-96024B	Illumina NovaSeq 6000	PAIRED	PCR	VIRAL RNA	Severe acute respiratory syndrome coronavirus 2	Homo sapiens	ILLUMINA	2020-08-03	United Kingdom	Europe	19	2345.16	1997	0.963683	70127233
ERR4585094	PRJEB37886	AMPLICON	SAMEA7304453	ERX4519119	COG-UK/QEUH-9602B4	Illumina NovaSeq 6000	PAIRED	PCR	VIRAL RNA	Severe acute respiratory syndrome coronavirus 2	Homo sapiens	ILLUMINA	2020-08-05	United Kingdom	Europe	22	3795.47	3711	0.975554	113496047
ERR4585096	PRJEB37886	AMPLICON	SAMEA7304455	ERX4519121	COG-UK/QEUH-960409	Illumina NovaSeq 6000	PAIRED	PCR	VIRAL RNA	Severe acute respiratory syndrome coronavirus 2	Homo sapiens	ILLUMINA	2020-08-05	United Kingdom	Europe	27	2281.53	1898	0.917533	68224733
ERR4585097	PRJEB37886	AMPLICON	SAMEA7304456	ERX4519122	COG-UK/QEUH-9608B2	Illumina NovaSeq 6000	PAIRED	PCR	VIRAL RNA	Severe acute respiratory syndrome coronavirus 2	Homo sapiens	ILLUMINA	2020-08-02	United Kingdom	Europe	24	3797.47	3518	0.973147	113555647
ERR4585098	PRJEB37886	AMPLICON	SAMEA7304457	ERX4519123	COG-UK/QEUH-960E47	Illumina NovaSeq 6000	PAIRED	PCR	VIRAL RNA	Severe acute respiratory syndrome coronavirus 2	Homo sapiens	ILLUMINA	2020-08-04	United Kingdom	Europe	19	4783.2	4735	0.970404	143032104
ERR4585100	PRJEB37886	AMPLICON	SAMEA7304459	ERX4519125	COG-UK/QEUH-960E56	Illumina NovaSeq 6000	PAIRED	PCR	VIRAL RNA	Severe acute respiratory syndrome coronavirus 2	Homo sapiens	ILLUMINA	2020-08-04	United Kingdom	Europe	17	1749.81	1118	0.95763	52324567
ERR4585104	PRJEB37886	AMPLICON	SAMEA7304463	ERX4519129	COG-UK/QEUH-960946	Illumina NovaSeq 6000	PAIRED	PCR	VIRAL RNA	Severe acute respiratory syndrome coronavirus 2	Homo sapiens	ILLUMINA	2020-08-04	United Kingdom	Europe	23	3875.02	3733	0.942013	115874862
ERR4585111	PRJEB37886	AMPLICON	SAMEA7304470	ERX4519136	COG-UK/QEUH-960542	Illumina NovaSeq 6000	PAIRED	PCR	VIRAL RNA	Severe acute respiratory syndrome coronavirus 2	Homo sapiens	ILLUMINA	2020-08-05	United Kingdom	Europe	25	5198.8	7990	0.936796	155459591
ERR4585113	PRJEB37886	AMPLICON	SAMEA7304472	ERX4519138	COG-UK/QEUH-96082B	Illumina NovaSeq 6000	PAIRED	PCR	VIRAL RNA	Severe acute respiratory syndrome coronavirus 2	Homo sapiens	ILLUMINA	2020-07-31	United Kingdom	Europe	22	4736.96	4852	0.904993	141649230
ERR4585114	PRJEB37886	AMPLICON	SAMEA7304473	ERX4519139	COG-UK/QEUH-9607F1	Illumina NovaSeq 6000	PAIRED	PCR	VIRAL RNA	Severe acute respiratory syndrome coronavirus 2	Homo sapiens	ILLUMINA	2020-08-03	United Kingdom	Europe	16	1854.62	1197	0.92158	55458728
ERR4585116	PRJEB37886	AMPLICON	SAMEA7304475	ERX4519141	COG-UK/QEUH-960FAE	Illumina NovaSeq 6000	PAIRED	PCR	VIRAL RNA	Severe acute respiratory syndrome coronavirus 2	Homo sapiens	ILLUMINA	2020-08-02	United Kingdom	Europe	19	3990.15	3866	0.954787	119317518
ERR4585118	PRJEB37886	AMPLICON	SAMEA7304477	ERX4519143	COG-UK/QEUH-960F35	Illumina NovaSeq 6000	PAIRED	PCR	VIRAL RNA	Severe acute respiratory syndrome coronavirus 2	Homo sapiens	ILLUMINA	2020-08-05	United Kingdom	Europe	25	5138.69	7017	0.957462	153662388
ERR4585120	PRJEB37886	AMPLICON	SAMEA7304479	ERX4519145	COG-UK/QEUH-960F44	Illumina NovaSeq 6000	PAIRED	PCR	VIRAL RNA	Severe acute respiratory syndrome coronavirus 2	Homo sapiens	ILLUMINA	2020-08-05	United Kingdom	Europe	20	4496.62	4785	0.904558	134462457
ERR4585121	PRJEB37886	AMPLICON	SAMEA7304480	ERX4519146	COG-UK/QEUH-9611A7	Illumina NovaSeq 6000	PAIRED	PCR	VIRAL RNA	Severe acute respiratory syndrome coronavirus 2	Homo sapiens	ILLUMINA	2020-08-02	United Kingdom	Europe	17	3621.16	3631	0.929171	108283584
ERR4585122	PRJEB37886	AMPLICON	SAMEA7304481	ERX4519147	COG-UK/QEUH-960B31	Illumina NovaSeq 6000	PAIRED	PCR	VIRAL RNA	Severe acute respiratory syndrome coronavirus 2	Homo sapiens	ILLUMINA	2020-08-02	United Kingdom	Europe	15	2394.71	1909	0.918838	71609145
ERR4585123	PRJEB37886	AMPLICON	SAMEA7304482	ERX4519148	COG-UK/QEUH-960FDB	Illumina NovaSeq 6000	PAIRED	PCR	VIRAL RNA	Severe acute respiratory syndrome coronavirus 2	Homo sapiens	ILLUMINA	2020-08-05	United Kingdom	Europe	22	5004.9	5949	0.969568	149661449
ERR4585125	PRJEB37886	AMPLICON	SAMEA7304484	ERX4519150	COG-UK/QEUH-9604EB	Illumina NovaSeq 6000	PAIRED	PCR	VIRAL RNA	Severe acute respiratory syndrome coronavirus 2	Homo sapiens	ILLUMINA	2020-08-07	United Kingdom	Europe	21	3416.88	3237	0.961208	102174959
ERR4585127	PRJEB37886	AMPLICON	SAMEA7304486	ERX4519152	COG-UK/QEUH-9604DC	Illumina NovaSeq 6000	PAIRED	PCR	VIRAL RNA	Severe acute respiratory syndrome coronavirus 2	Homo sapiens	ILLUMINA	2020-08-07	United Kingdom	Europe	22	5006.51	5636	0.982176	149709613
ERR4585130	PRJEB37886	AMPLICON	SAMEA7304489	ERX4519155	COG-UK/QEUH-9603EE	Illumina NovaSeq 6000	PAIRED	PCR	VIRAL RNA	Severe acute respiratory syndrome coronavirus 2	Homo sapiens	ILLUMINA	2020-08-07	United Kingdom	Europe	25	4895.94	5194	0.960907	146403437
ERR4585131	PRJEB37886	AMPLICON	SAMEA7304490	ERX4519156	COG-UK/QEUH-9609EC	Illumina NovaSeq 6000	PAIRED	PCR	VIRAL RNA	Severe acute respiratory syndrome coronavirus 2	Homo sapiens	ILLUMINA	2020-07-31	United Kingdom	Europe	20	3942.23	3791	0.966759	117884631
ERR4585133	PRJEB37886	AMPLICON	SAMEA7304492	ERX4519158	COG-UK/QEUH-960894	Illumina NovaSeq 6000	PAIRED	PCR	VIRAL RNA	Severe acute respiratory syndrome coronavirus 2	Homo sapiens	ILLUMINA	2020-08-04	United Kingdom	Europe	22	4157.76	3885	0.961676	124329365
ERR4585134	PRJEB37886	AMPLICON	SAMEA7304493	ERX4519159	COG-UK/QEUH-960F80	Illumina NovaSeq 6000	PAIRED	PCR	VIRAL RNA	Severe acute respiratory syndrome coronavirus 2	Homo sapiens	ILLUMINA	2020-08-05	United Kingdom	Europe	20	4571.7	4589	0.904826	136707591
ERR4585135	PRJEB37886	AMPLICON	SAMEA7304494	ERX4519160	COG-UK/QEUH-9610C8	Illumina NovaSeq 6000	PAIRED	PCR	VIRAL RNA	Severe acute respiratory syndrome coronavirus 2	Homo sapiens	ILLUMINA	2020-08-05	United Kingdom	Europe	18	5408.75	7961	0.995887	161737898
ERR4585136	PRJEB37886	AMPLICON	SAMEA7304495	ERX4519161	COG-UK/QEUH-960AF8	Illumina NovaSeq 6000	PAIRED	PCR	VIRAL RNA	Severe acute respiratory syndrome coronavirus 2	Homo sapiens	ILLUMINA	2020-08-04	United Kingdom	Europe	19	5185.8	7992	0.927064	155070931
ERR4585137	PRJEB37886	AMPLICON	SAMEA7304496	ERX4519162	COG-UK/QEUH-96115C	Illumina NovaSeq 6000	PAIRED	PCR	VIRAL RNA	Severe acute respiratory syndrome coronavirus 2	Homo sapiens	ILLUMINA	2020-08-03	United Kingdom	Europe	19	3849.88	3398	0.955556	115122958
ERR4585138	PRJEB37886	AMPLICON	SAMEA7304497	ERX4519163	COG-UK/QEUH-960AE9	Illumina NovaSeq 6000	PAIRED	PCR	VIRAL RNA	Severe acute respiratory syndrome coronavirus 2	Homo sapiens	ILLUMINA	2020-08-04	United Kingdom	Europe	19	1522.11	905	0.908671	45515513
ERR4585139	PRJEB37886	AMPLICON	SAMEA7304498	ERX4519164	COG-UK/QEUH-960F71	Illumina NovaSeq 6000	PAIRED	PCR	VIRAL RNA	Severe acute respiratory syndrome coronavirus 2	Homo sapiens	ILLUMINA	2020-08-02	United Kingdom	Europe	29	5144.61	7989	0.910243	153839328
ERR4585140	PRJEB37886	AMPLICON	SAMEA7304499	ERX4519165	COG-UK/QEUH-960CD4	Illumina NovaSeq 6000	PAIRED	PCR	VIRAL RNA	Severe acute respiratory syndrome coronavirus 2	Homo sapiens	ILLUMINA	2020-08-02	United Kingdom	Europe	27	4320.25	4118	0.960238	129188518
ERR4585144	PRJEB37886	AMPLICON	SAMEA7304503	ERX4519169	COG-UK/QEUH-9602D2	Illumina NovaSeq 6000	PAIRED	PCR	VIRAL RNA	Severe acute respiratory syndrome coronavirus 2	Homo sapiens	ILLUMINA	2020-08-03	United Kingdom	Europe	19	3935.39	3807	0.971307	117679911
ERR4585145	PRJEB37886	AMPLICON	SAMEA7304504	ERX4519170	COG-UK/QEUH-9602F0	Illumina NovaSeq 6000	PAIRED	PCR	VIRAL RNA	Severe acute respiratory syndrome coronavirus 2	Homo sapiens	ILLUMINA	2020-08-04	United Kingdom	Europe	21	5355.33	7989	0.984851	160140287
ERR4585148	PRJEB37886	AMPLICON	SAMEA7304507	ERX4519173	COG-UK/QEUH-961101	Illumina NovaSeq 6000	PAIRED	PCR	VIRAL RNA	Severe acute respiratory syndrome coronavirus 2	Homo sapiens	ILLUMINA	2020-08-04	United Kingdom	Europe	19	4948.24	6355	0.901381	147967193
ERR4585149	PRJEB37886	AMPLICON	SAMEA7304508	ERX4519174	COG-UK/QEUH-960ABC	Illumina NovaSeq 6000	PAIRED	PCR	VIRAL RNA	Severe acute respiratory syndrome coronavirus 2	Homo sapiens	ILLUMINA	2020-08-04	United Kingdom	Europe	14	5206.46	7974	0.922215	155688786
ERR4585151	PRJEB37886	AMPLICON	SAMEA7304510	ERX4519176	COG-UK/QEUH-960ACB	Illumina NovaSeq 6000	PAIRED	PCR	VIRAL RNA	Severe acute respiratory syndrome coronavirus 2	Homo sapiens	ILLUMINA	2020-08-04	United Kingdom	Europe	18	2534.96	1841	0.955724	75802879
ERR4585156	PRJEB37886	AMPLICON	SAMEA7304515	ERX4519181	COG-UK/QEUH-961022	Illumina NovaSeq 6000	PAIRED	PCR	VIRAL RNA	Severe acute respiratory syndrome coronavirus 2	Homo sapiens	ILLUMINA	2020-08-03	United Kingdom	Europe	21	5121.76	7470	0.94957	153155885
ERR4585158	PRJEB37886	AMPLICON	SAMEA7304517	ERX4519183	COG-UK/QEUH-960463	Illumina NovaSeq 6000	PAIRED	PCR	VIRAL RNA	Severe acute respiratory syndrome coronavirus 2	Homo sapiens	ILLUMINA	2020-08-07	United Kingdom	Europe	18	5086.24	7432	0.941578	152093844
ERR4585159	PRJEB37886	AMPLICON	SAMEA7304518	ERX4519184	COG-UK/QEUH-960418	Illumina NovaSeq 6000	PAIRED	PCR	VIRAL RNA	Severe acute respiratory syndrome coronavirus 2	Homo sapiens	ILLUMINA	2020-08-04	United Kingdom	Europe	22	5317.62	7990	0.981039	159012674
ERR4585163	PRJEB37886	AMPLICON	SAMEA7304522	ERX4519188	COG-UK/QEUH-960481	Illumina NovaSeq 6000	PAIRED	PCR	VIRAL RNA	Severe acute respiratory syndrome coronavirus 2	Homo sapiens	ILLUMINA	2020-08-05	United Kingdom	Europe	27	4408	4366	0.963415	131812307
ERR4585166	PRJEB37886	AMPLICON	SAMEA7304525	ERX4519191	COG-UK/QEUH-96106E	Illumina NovaSeq 6000	PAIRED	PCR	VIRAL RNA	Severe acute respiratory syndrome coronavirus 2	Homo sapiens	ILLUMINA	2020-08-02	United Kingdom	Europe	20	5209.31	7995	0.917065	155774110
ERR4585167	PRJEB37886	AMPLICON	SAMEA7304526	ERX4519192	COG-UK/QEUH-960FCC	Illumina NovaSeq 6000	PAIRED	PCR	VIRAL RNA	Severe acute respiratory syndrome coronavirus 2	Homo sapiens	ILLUMINA	2020-08-05	United Kingdom	Europe	25	5194.4	7404	0.971675	155328072
ERR4585170	PRJEB37886	AMPLICON	SAMEA7304529	ERX4519195	COG-UK/QEUH-960B8C	Illumina NovaSeq 6000	PAIRED	PCR	VIRAL RNA	Severe acute respiratory syndrome coronavirus 2	Homo sapiens	ILLUMINA	2020-08-02	United Kingdom	Europe	16	5183.5	7827	0.977661	155002330
ERR4585171	PRJEB37886	AMPLICON	SAMEA7304530	ERX4519196	COG-UK/QEUH-961198	Illumina NovaSeq 6000	PAIRED	PCR	VIRAL RNA	Severe acute respiratory syndrome coronavirus 2	Homo sapiens	ILLUMINA	2020-08-05	United Kingdom	Europe	26	4072.8	3846	0.961609	121788820
ERR4585172	PRJEB37886	AMPLICON	SAMEA7304531	ERX4519197	COG-UK/QEUH-960B40	Illumina NovaSeq 6000	PAIRED	PCR	VIRAL RNA	Severe acute respiratory syndrome coronavirus 2	Homo sapiens	ILLUMINA	2020-08-04	United Kingdom	Europe	13	5318.9	7991	0.959971	159051017
ERR4585175	PRJEB37886	AMPLICON	SAMEA7304534	ERX4519200	COG-UK/QEUH-960560	Illumina NovaSeq 6000	PAIRED	PCR	VIRAL RNA	Severe acute respiratory syndrome coronavirus 2	Homo sapiens	ILLUMINA	2020-08-05	United Kingdom	Europe	28	4653.9	4563	0.936628	139165691
ERR4585177	PRJEB37886	AMPLICON	SAMEA7304536	ERX4519202	COG-UK/QEUH-960700	Illumina NovaSeq 6000	PAIRED	PCR	VIRAL RNA	Severe acute respiratory syndrome coronavirus 2	Homo sapiens	ILLUMINA	2020-08-05	United Kingdom	Europe	18	5325.28	7996	0.959703	159241724
ERR4585178	PRJEB37886	AMPLICON	SAMEA7304537	ERX4519203	COG-UK/QEUH-96059D	Illumina NovaSeq 6000	PAIRED	PCR	VIRAL RNA	Severe acute respiratory syndrome coronavirus 2	Homo sapiens	ILLUMINA	2020-08-02	United Kingdom	Europe	15	4725.37	4605	0.953015	141302769
ERR4585182	PRJEB37886	AMPLICON	SAMEA7304541	ERX4519207	COG-UK/QEUH-9608FE	Illumina NovaSeq 6000	PAIRED	PCR	VIRAL RNA	Severe acute respiratory syndrome coronavirus 2	Homo sapiens	ILLUMINA	2020-08-03	United Kingdom	Europe	20	3769.46	3485	0.97114	112718215
ERR4585184	PRJEB37886	AMPLICON	SAMEA7304543	ERX4519209	COG-UK/QEUH-96090A	Illumina NovaSeq 6000	PAIRED	PCR	VIRAL RNA	Severe acute respiratory syndrome coronavirus 2	Homo sapiens	ILLUMINA	2020-08-04	United Kingdom	Europe	57	2864.24	1947	0.962178	85649221
ERR4585185	PRJEB37886	AMPLICON	SAMEA7304544	ERX4519210	COG-UK/QEUH-9611F2	Illumina NovaSeq 6000	PAIRED	PCR	VIRAL RNA	Severe acute respiratory syndrome coronavirus 2	Homo sapiens	ILLUMINA	2020-08-04	United Kingdom	Europe	23	5053.88	7256	0.920643	151126091
ERR4585186	PRJEB37886	AMPLICON	SAMEA7304545	ERX4519211	COG-UK/QEUH-960B7D	Illumina NovaSeq 6000	PAIRED	PCR	VIRAL RNA	Severe acute respiratory syndrome coronavirus 2	Homo sapiens	ILLUMINA	2020-08-03	United Kingdom	Europe	16	4552.77	4389	0.957998	136141372
