## Supplementary Table 1 for "Early detection and improved genomic surveillance of SARS-CoV-2 variants from deep sequencing data" (part 106 of 164)

### Sheet: Metadata (after quality check) (continued)
Run	BioProject	AssayType	BioSample	Experiment	SampleName	Instrument	LibraryLayout	LibrarySelection	LibrarySource	Organism	Host	Platform	CollectionDate	Country	Continent	NumberVariants	MeanCoverage	MedianCoverage	PercentageHighCoverage	TotalCoverage
ERR4585188	PRJEB37886	AMPLICON	SAMEA7304547	ERX4519213	COG-UK/QEUH-960A16	Illumina NovaSeq 6000	PAIRED	PCR	VIRAL RNA	Severe acute respiratory syndrome coronavirus 2	Homo sapiens	ILLUMINA	2020-08-03	United Kingdom	Europe	21	5243.29	7991	0.960104	156790125
ERR4585190	PRJEB37886	AMPLICON	SAMEA7304549	ERX4519215	COG-UK/QEUH-960A07	Illumina NovaSeq 6000	PAIRED	PCR	VIRAL RNA	Severe acute respiratory syndrome coronavirus 2	Homo sapiens	ILLUMINA	2020-08-04	United Kingdom	Europe	26	4755.57	5132	0.905695	142205951
ERR4585191	PRJEB37886	AMPLICON	SAMEA7304550	ERX4519216	COG-UK/QEUH-96108C	Illumina NovaSeq 6000	PAIRED	PCR	VIRAL RNA	Severe acute respiratory syndrome coronavirus 2	Homo sapiens	ILLUMINA	2020-08-04	United Kingdom	Europe	14	5298.41	7986	0.957864	158438224
ERR4585195	PRJEB37886	AMPLICON	SAMEA7304554	ERX4519220	COG-UK/QEUH-9611C5	Illumina NovaSeq 6000	PAIRED	PCR	VIRAL RNA	Severe acute respiratory syndrome coronavirus 2	Homo sapiens	ILLUMINA	2020-08-05	United Kingdom	Europe	24	2624.04	2022	0.977193	78466731
ERR4585197	PRJEB37886	AMPLICON	SAMEA7304556	ERX4519222	COG-UK/QEUH-96066D	Illumina NovaSeq 6000	PAIRED	PCR	VIRAL RNA	Severe acute respiratory syndrome coronavirus 2	Homo sapiens	ILLUMINA	2020-08-04	United Kingdom	Europe	21	5249.64	7998	0.906732	156979997
ERR4585199	PRJEB37886	AMPLICON	SAMEA7304558	ERX4519224	COG-UK/QEUH-9605AC	Illumina NovaSeq 6000	PAIRED	PCR	VIRAL RNA	Severe acute respiratory syndrome coronavirus 2	Homo sapiens	ILLUMINA	2020-08-02	United Kingdom	Europe	28	4284.27	4104	0.958533	128112419
ERR4585201	PRJEB37886	AMPLICON	SAMEA7304560	ERX4519226	COG-UK/QEUH-9605D9	Illumina NovaSeq 6000	PAIRED	PCR	VIRAL RNA	Severe acute respiratory syndrome coronavirus 2	Homo sapiens	ILLUMINA	2020-08-05	United Kingdom	Europe	18	5262.16	7932	0.970605	157354443
ERR4585202	PRJEB37886	AMPLICON	SAMEA7304561	ERX4519227	COG-UK/QEUH-9606E5	Illumina NovaSeq 6000	PAIRED	PCR	VIRAL RNA	Severe acute respiratory syndrome coronavirus 2	Homo sapiens	ILLUMINA	2020-08-05	United Kingdom	Europe	23	5046.27	6911	0.935859	150898541
ERR4585204	PRJEB37886	AMPLICON	SAMEA7304563	ERX4519229	COG-UK/QEUH-9606C7	Illumina NovaSeq 6000	PAIRED	PCR	VIRAL RNA	Severe acute respiratory syndrome coronavirus 2	Homo sapiens	ILLUMINA	2020-08-03	United Kingdom	Europe	19	5139.87	7983	0.931646	153697676
ERR4585207	PRJEB37886	AMPLICON	SAMEA7304566	ERX4519232	COG-UK/QEUH-960C7A	Illumina NovaSeq 6000	PAIRED	PCR	VIRAL RNA	Severe acute respiratory syndrome coronavirus 2	Homo sapiens	ILLUMINA	2020-08-04	United Kingdom	Europe	18	2701.34	2078	0.912283	80778240
ERR4585208	PRJEB37886	AMPLICON	SAMEA7304567	ERX4519233	COG-UK/QEUH-96109B	Illumina NovaSeq 6000	PAIRED	PCR	VIRAL RNA	Severe acute respiratory syndrome coronavirus 2	Homo sapiens	ILLUMINA	2020-08-05	United Kingdom	Europe	24	4122.31	3947	0.95054	123269412
ERR4585210	PRJEB37886	AMPLICON	SAMEA7304569	ERX4519235	COG-UK/QEUH-960CA7	Illumina NovaSeq 6000	PAIRED	PCR	VIRAL RNA	Severe acute respiratory syndrome coronavirus 2	Homo sapiens	ILLUMINA	2020-08-06	United Kingdom	Europe	18	2874.62	2585	0.953048	85959831
ERR4585211	PRJEB37886	AMPLICON	SAMEA7304570	ERX4519236	COG-UK/QEUH-961189	Illumina NovaSeq 6000	PAIRED	PCR	VIRAL RNA	Severe acute respiratory syndrome coronavirus 2	Homo sapiens	ILLUMINA	2020-08-05	United Kingdom	Europe	22	5188.46	7990	0.931846	155150416
ERR4585212	PRJEB37886	AMPLICON	SAMEA7304571	ERX4519237	COG-UK/QEUH-96116B	Illumina NovaSeq 6000	PAIRED	PCR	VIRAL RNA	Severe acute respiratory syndrome coronavirus 2	Homo sapiens	ILLUMINA	2020-08-05	United Kingdom	Europe	24	4273.86	4272	0.938234	127801147
ERR4585214	PRJEB37886	AMPLICON	SAMEA7304573	ERX4519239	COG-UK/QEUH-96117A	Illumina NovaSeq 6000	PAIRED	PCR	VIRAL RNA	Severe acute respiratory syndrome coronavirus 2	Homo sapiens	ILLUMINA	2020-08-05	United Kingdom	Europe	21	5162.95	6597	0.992007	154387582
ERR4585216	PRJEB37886	AMPLICON	SAMEA7304575	ERX4519241	COG-UK/QEUH-96113E	Illumina NovaSeq 6000	PAIRED	PCR	VIRAL RNA	Severe acute respiratory syndrome coronavirus 2	Homo sapiens	ILLUMINA	2020-08-05	United Kingdom	Europe	15	5179.92	7930	0.960004	154895055
ERR4585219	PRJEB37886	AMPLICON	SAMEA7304578	ERX4519244	COG-UK/QEUH-9606B8	Illumina NovaSeq 6000	PAIRED	PCR	VIRAL RNA	Severe acute respiratory syndrome coronavirus 2	Homo sapiens	ILLUMINA	2020-08-05	United Kingdom	Europe	22	5063.31	7230	0.918336	151408058
ERR4585221	PRJEB37886	AMPLICON	SAMEA7304580	ERX4519246	COG-UK/QEUH-9606A9	Illumina NovaSeq 6000	PAIRED	PCR	VIRAL RNA	Severe acute respiratory syndrome coronavirus 2	Homo sapiens	ILLUMINA	2020-08-04	United Kingdom	Europe	16	5312.88	7987	0.986155	158870963
ERR4585222	PRJEB37886	AMPLICON	SAMEA7304581	ERX4519247	COG-UK/QEUH-9605F7	Illumina NovaSeq 6000	PAIRED	PCR	VIRAL RNA	Severe acute respiratory syndrome coronavirus 2	Homo sapiens	ILLUMINA	2020-08-04	United Kingdom	Europe	13	5115.82	6397	0.982176	152978374
ERR4585226	PRJEB37886	AMPLICON	SAMEA7304585	ERX4519251	COG-UK/QEUH-9605BB	Illumina NovaSeq 6000	PAIRED	PCR	VIRAL RNA	Severe acute respiratory syndrome coronavirus 2	Homo sapiens	ILLUMINA	2020-08-03	United Kingdom	Europe	21	5121.85	6997	0.97532	153158578
ERR4585227	PRJEB37886	AMPLICON	SAMEA7304586	ERX4519252	COG-UK/QEUH-960C2F	Illumina NovaSeq 6000	PAIRED	PCR	VIRAL RNA	Severe acute respiratory syndrome coronavirus 2	Homo sapiens	ILLUMINA	2020-08-06	United Kingdom	Europe	22	4103.03	3902	0.975889	122692846
ERR4585230	PRJEB37886	AMPLICON	SAMEA7304589	ERX4519255	COG-UK/QEUH-96124A	Illumina NovaSeq 6000	PAIRED	PCR	VIRAL RNA	Severe acute respiratory syndrome coronavirus 2	Homo sapiens	ILLUMINA	2020-08-03	United Kingdom	Europe	17	5165.47	7992	0.90108	154463084
ERR4585234	PRJEB37886	AMPLICON	SAMEA7304593	ERX4519259	COG-UK/QEUH-961286	Illumina NovaSeq 6000	PAIRED	PCR	VIRAL RNA	Severe acute respiratory syndrome coronavirus 2	Homo sapiens	ILLUMINA	2020-08-02	United Kingdom	Europe	24	3776.84	3658	0.969167	112938916
ERR4585235	PRJEB37886	AMPLICON	SAMEA7304594	ERX4519260	COG-UK/QEUH-960A61	Illumina NovaSeq 6000	PAIRED	PCR	VIRAL RNA	Severe acute respiratory syndrome coronavirus 2	Homo sapiens	ILLUMINA	2020-08-06	United Kingdom	Europe	23	5117.67	7930	0.900612	153033661
ERR4585237	PRJEB37886	AMPLICON	SAMEA7304596	ERX4519262	COG-UK/QEUH-9605CA	Illumina NovaSeq 6000	PAIRED	PCR	VIRAL RNA	Severe acute respiratory syndrome coronavirus 2	Homo sapiens	ILLUMINA	2020-08-03	United Kingdom	Europe	15	5245.87	7987	0.957362	156867294
ERR4585238	PRJEB37886	AMPLICON	SAMEA7304597	ERX4519263	COG-UK/QEUH-96064F	Illumina NovaSeq 6000	PAIRED	PCR	VIRAL RNA	Severe acute respiratory syndrome coronavirus 2	Homo sapiens	ILLUMINA	2020-08-03	United Kingdom	Europe	51	1794.32	1090	0.964418	53655643
ERR4585239	PRJEB37886	AMPLICON	SAMEA7304598	ERX4519264	COG-UK/QEUH-960630	Illumina NovaSeq 6000	PAIRED	PCR	VIRAL RNA	Severe acute respiratory syndrome coronavirus 2	Homo sapiens	ILLUMINA	2020-08-05	United Kingdom	Europe	17	2264.28	1583	0.943785	67708723
ERR4585245	PRJEB37886	AMPLICON	SAMEA7304604	ERX4519270	COG-UK/QEUH-960A70	Illumina NovaSeq 6000	PAIRED	PCR	VIRAL RNA	Severe acute respiratory syndrome coronavirus 2	Homo sapiens	ILLUMINA	2020-08-06	United Kingdom	Europe	22	5230.11	7994	0.925626	156395964
ERR4585252	PRJEB37886	AMPLICON	SAMEA7304611	ERX4519277	COG-UK/QEUH-9612FF	Illumina NovaSeq 6000	PAIRED	PCR	VIRAL RNA	Severe acute respiratory syndrome coronavirus 2	Homo sapiens	ILLUMINA	2020-08-04	United Kingdom	Europe	22	2793.84	2491	0.910644	83544284
ERR4585253	PRJEB37886	AMPLICON	SAMEA7304612	ERX4519278	COG-UK/QEUH-96131A	Illumina NovaSeq 6000	PAIRED	PCR	VIRAL RNA	Severe acute respiratory syndrome coronavirus 2	Homo sapiens	ILLUMINA	2020-08-04	United Kingdom	Europe	24	4446.18	4566	0.931813	132954097
ERR4585254	PRJEB37886	AMPLICON	SAMEA7304613	ERX4519279	COG-UK/QEUH-960D77	Illumina NovaSeq 6000	PAIRED	PCR	VIRAL RNA	Severe acute respiratory syndrome coronavirus 2	Homo sapiens	ILLUMINA	2020-08-06	United Kingdom	Europe	23	3769.38	3535	0.971909	112715831
ERR4585257	PRJEB37886	AMPLICON	SAMEA7304616	ERX4519282	COG-UK/QEUH-960D4A	Illumina NovaSeq 6000	PAIRED	PCR	VIRAL RNA	Severe acute respiratory syndrome coronavirus 2	Homo sapiens	ILLUMINA	2020-08-06	United Kingdom	Europe	25	1743.6	1103	0.938234	52138806
ERR4585261	PRJEB37886	AMPLICON	SAMEA7304620	ERX4519286	COG-UK/QEUH-9607E2	Illumina NovaSeq 6000	PAIRED	PCR	VIRAL RNA	Severe acute respiratory syndrome coronavirus 2	Homo sapiens	ILLUMINA	2020-08-05	United Kingdom	Europe	18	5168.46	7645	0.972846	154552390
ERR4585265	PRJEB37886	AMPLICON	SAMEA7304624	ERX4519290	COG-UK/QEUH-960D86	Illumina NovaSeq 6000	PAIRED	PCR	VIRAL RNA	Severe acute respiratory syndrome coronavirus 2	Homo sapiens	ILLUMINA	2020-08-03	United Kingdom	Europe	27	4591.99	4485	0.937832	137314307
ERR4585266	PRJEB37886	AMPLICON	SAMEA7304625	ERX4519291	COG-UK/QEUH-961338	Illumina NovaSeq 6000	PAIRED	PCR	VIRAL RNA	Severe acute respiratory syndrome coronavirus 2	Homo sapiens	ILLUMINA	2020-08-04	United Kingdom	Europe	19	5245.74	7954	0.96599	156863214
ERR4585270	PRJEB37886	AMPLICON	SAMEA7304629	ERX4519295	COG-UK/QEUH-960CF2	Illumina NovaSeq 6000	PAIRED	PCR	VIRAL RNA	Severe acute respiratory syndrome coronavirus 2	Homo sapiens	ILLUMINA	2020-08-05	United Kingdom	Europe	22	4527.68	4744	0.920276	135391081
ERR4585271	PRJEB37886	AMPLICON	SAMEA7304630	ERX4519296	COG-UK/QEUH-96121D	Illumina NovaSeq 6000	PAIRED	PCR	VIRAL RNA	Severe acute respiratory syndrome coronavirus 2	Homo sapiens	ILLUMINA	2020-08-05	United Kingdom	Europe	23	4627.32	4680	0.910042	138370759
ERR4585272	PRJEB37886	AMPLICON	SAMEA7304631	ERX4519297	COG-UK/QEUH-96122C	Illumina NovaSeq 6000	PAIRED	PCR	VIRAL RNA	Severe acute respiratory syndrome coronavirus 2	Homo sapiens	ILLUMINA	2020-08-05	United Kingdom	Europe	23	5387.87	7986	0.995385	161113426
ERR4586793	PRJEB37886	AMPLICON	SAMEA7294022	ERX4520616	COG-UK/NORW-EF562	NextSeq 500	PAIRED	PCR	VIRAL RNA	Severe acute respiratory syndrome coronavirus 2	Homo sapiens	ILLUMINA	NA	United Kingdom	Europe	22	4496.26	4695	0.969568	134451717
ERR4596951	PRJEB37886	AMPLICON	SAMEA7315242	ERX4530613	COG-UK/SHEF-10B290F	Illumina NovaSeq 6000	PAIRED	PCR	VIRAL RNA	Severe acute respiratory syndrome coronavirus 2	Homo sapiens	ILLUMINA	2020-04-29	United Kingdom	Europe	26	3831.44	3460	0.911715	114571618
ERR4596952	PRJEB37886	AMPLICON	SAMEA7315243	ERX4530614	COG-UK/SHEF-10B28A8	Illumina NovaSeq 6000	PAIRED	PCR	VIRAL RNA	Severe acute respiratory syndrome coronavirus 2	Homo sapiens	ILLUMINA	2020-04-29	United Kingdom	Europe	39	3605.71	3312	0.928803	107821652
ERR4596962	PRJEB37886	AMPLICON	SAMEA7315253	ERX4530624	COG-UK/SHEF-10B285D	Illumina NovaSeq 6000	PAIRED	PCR	VIRAL RNA	Severe acute respiratory syndrome coronavirus 2	Homo sapiens	ILLUMINA	2020-04-28	United Kingdom	Europe	36	3664.7	3241	0.907601	109585526
ERR4596970	PRJEB37886	AMPLICON	SAMEA7315261	ERX4530632	COG-UK/SHEF-10B2C9D	Illumina NovaSeq 6000	PAIRED	PCR	VIRAL RNA	Severe acute respiratory syndrome coronavirus 2	Homo sapiens	ILLUMINA	2020-05-11	United Kingdom	Europe	18	5247.97	7997	0.902485	156930121
ERR4596995	PRJEB37886	AMPLICON	SAMEA7315286	ERX4530657	COG-UK/SHEF-10B29F0	Illumina NovaSeq 6000	PAIRED	PCR	VIRAL RNA	Severe acute respiratory syndrome coronavirus 2	Homo sapiens	ILLUMINA	2020-05-02	United Kingdom	Europe	72	1787.17	1166	0.909909	53441643
ERR4596997	PRJEB37886	AMPLICON	SAMEA7315288	ERX4530659	COG-UK/SHEF-10B30DC	Illumina NovaSeq 6000	PAIRED	PCR	VIRAL RNA	Severe acute respiratory syndrome coronavirus 2	Homo sapiens	ILLUMINA	2020-06-04	United Kingdom	Europe	13	2886.57	2514	0.938	86317010
ERR4597003	PRJEB37886	AMPLICON	SAMEA7315294	ERX4530665	COG-UK/SHEF-10B2CCA	Illumina NovaSeq 6000	PAIRED	PCR	VIRAL RNA	Severe acute respiratory syndrome coronavirus 2	Homo sapiens	ILLUMINA	2020-05-11	United Kingdom	Europe	13	3116.28	2795	0.946561	93186172
ERR4597013	PRJEB37886	AMPLICON	SAMEA7315304	ERX4530675	COG-UK/SHEF-10B2A93	Illumina NovaSeq 6000	PAIRED	PCR	VIRAL RNA	Severe acute respiratory syndrome coronavirus 2	Homo sapiens	ILLUMINA	2020-05-03	United Kingdom	Europe	16	4107.15	3761	0.935358	122816164
ERR4597014	PRJEB37886	AMPLICON	SAMEA7315305	ERX4530676	COG-UK/SHEF-10B2A0C	Illumina NovaSeq 6000	PAIRED	PCR	VIRAL RNA	Severe acute respiratory syndrome coronavirus 2	Homo sapiens	ILLUMINA	2020-05-02	United Kingdom	Europe	15	5213	7995	0.909875	155884378
ERR4597026	PRJEB37886	AMPLICON	SAMEA7315317	ERX4530688	COG-UK/SHEF-10B2C60	Illumina NovaSeq 6000	PAIRED	PCR	VIRAL RNA	Severe acute respiratory syndrome coronavirus 2	Homo sapiens	ILLUMINA	2020-05-11	United Kingdom	Europe	12	2581.63	2221	0.911715	77198336
ERR4597027	PRJEB37886	AMPLICON	SAMEA7315318	ERX4530689	COG-UK/SHEF-10B2A48	Illumina NovaSeq 6000	PAIRED	PCR	VIRAL RNA	Severe acute respiratory syndrome coronavirus 2	Homo sapiens	ILLUMINA	2020-05-03	United Kingdom	Europe	13	4355.16	4395	0.901214	130232249
ERR4597039	PRJEB37886	AMPLICON	SAMEA7315330	ERX4530701	COG-UK/SHEF-10B2E79	Illumina NovaSeq 6000	PAIRED	PCR	VIRAL RNA	Severe acute respiratory syndrome coronavirus 2	Homo sapiens	ILLUMINA	2020-05-16	United Kingdom	Europe	12	4160.16	4057	0.902317	124401143
ERR4597040	PRJEB37886	AMPLICON	SAMEA7315331	ERX4530702	COG-UK/SHEF-10B2D30	Illumina NovaSeq 6000	PAIRED	PCR	VIRAL RNA	Severe acute respiratory syndrome coronavirus 2	Homo sapiens	ILLUMINA	2020-05-15	United Kingdom	Europe	13	3103.09	2855	0.922583	92791746
ERR4597042	PRJEB37886	AMPLICON	SAMEA7315333	ERX4530704	COG-UK/SHEF-10B2E6A	Illumina NovaSeq 6000	PAIRED	PCR	VIRAL RNA	Severe acute respiratory syndrome coronavirus 2	Homo sapiens	ILLUMINA	2020-05-16	United Kingdom	Europe	17	5245.4	7985	0.971173	156853082
ERR4597053	PRJEB37886	AMPLICON	SAMEA7315344	ERX4530715	COG-UK/SHEF-10B2D9A	Illumina NovaSeq 6000	PAIRED	PCR	VIRAL RNA	Severe acute respiratory syndrome coronavirus 2	Homo sapiens	ILLUMINA	2020-05-16	United Kingdom	Europe	15	5222.08	7841	0.965221	156155916
ERR4597063	PRJEB37886	AMPLICON	SAMEA7315354	ERX4530725	COG-UK/SHEF-10B2F0D	Illumina NovaSeq 6000	PAIRED	PCR	VIRAL RNA	Severe acute respiratory syndrome coronavirus 2	Homo sapiens	ILLUMINA	2020-05-20	United Kingdom	Europe	15	3405.76	3133	0.95044	101842550
ERR4597066	PRJEB37886	AMPLICON	SAMEA7315357	ERX4530728	COG-UK/SHEF-10B2F49	Illumina NovaSeq 6000	PAIRED	PCR	VIRAL RNA	Severe acute respiratory syndrome coronavirus 2	Homo sapiens	ILLUMINA	2020-05-21	United Kingdom	Europe	14	5280.61	7960	0.965087	157906002
ERR4597071	PRJEB37886	AMPLICON	SAMEA7315362	ERX4530733	COG-UK/SHEF-10B2CE8	Illumina NovaSeq 6000	PAIRED	PCR	VIRAL RNA	Severe acute respiratory syndrome coronavirus 2	Homo sapiens	ILLUMINA	2020-05-12	United Kingdom	Europe	15	4157.25	3724	0.915092	124314316
ERR4597072	PRJEB37886	AMPLICON	SAMEA7315363	ERX4530734	COG-UK/QEUH-95EB27	Illumina NovaSeq 6000	PAIRED	PCR	VIRAL RNA	Severe acute respiratory syndrome coronavirus 2	Homo sapiens	ILLUMINA	2020-08-09	United Kingdom	Europe	22	4868.22	5844	0.902618	145574243
ERR4597074	PRJEB37886	AMPLICON	SAMEA7315365	ERX4530736	COG-UK/QEUH-95EB45	Illumina NovaSeq 6000	PAIRED	PCR	VIRAL RNA	Severe acute respiratory syndrome coronavirus 2	Homo sapiens	ILLUMINA	2020-08-09	United Kingdom	Europe	20	4792.54	4889	0.946928	143311294
ERR4597075	PRJEB37886	AMPLICON	SAMEA7315366	ERX4530737	COG-UK/QEUH-95EA84	Illumina NovaSeq 6000	PAIRED	PCR	VIRAL RNA	Severe acute respiratory syndrome coronavirus 2	Homo sapiens	ILLUMINA	2020-08-09	United Kingdom	Europe	17	3683.3	3586	0.978029	110141622
ERR4597079	PRJEB37886	AMPLICON	SAMEA7315370	ERX4530741	COG-UK/QEUH-95EA66	Illumina NovaSeq 6000	PAIRED	PCR	VIRAL RNA	Severe acute respiratory syndrome coronavirus 2	Homo sapiens	ILLUMINA	2020-08-09	United Kingdom	Europe	19	4304.25	4249	0.950373	128709957
ERR4597082	PRJEB37886	AMPLICON	SAMEA7315373	ERX4530744	COG-UK/QEUH-95F151	Illumina NovaSeq 6000	PAIRED	PCR	VIRAL RNA	Severe acute respiratory syndrome coronavirus 2	Homo sapiens	ILLUMINA	2020-08-05	United Kingdom	Europe	16	3542.18	3261	0.931512	105921840
ERR4597092	PRJEB37886	AMPLICON	SAMEA7315383	ERX4530754	COG-UK/QEUH-95F625	Illumina NovaSeq 6000	PAIRED	PCR	VIRAL RNA	Severe acute respiratory syndrome coronavirus 2	Homo sapiens	ILLUMINA	2020-08-06	United Kingdom	Europe	21	4658.57	4587	0.927399	139305162
ERR4597094	PRJEB37886	AMPLICON	SAMEA7315385	ERX4530756	COG-UK/QEUH-95EADF	Illumina NovaSeq 6000	PAIRED	PCR	VIRAL RNA	Severe acute respiratory syndrome coronavirus 2	Homo sapiens	ILLUMINA	2020-08-09	United Kingdom	Europe	15	4678.88	4616	0.951109	139912674
ERR4597096	PRJEB37886	AMPLICON	SAMEA7315387	ERX4530758	COG-UK/QEUH-95EB90	Illumina NovaSeq 6000	PAIRED	PCR	VIRAL RNA	Severe acute respiratory syndrome coronavirus 2	Homo sapiens	ILLUMINA	2020-08-09	United Kingdom	Europe	18	3502.38	3385	0.951109	104731595
ERR4597101	PRJEB37886	AMPLICON	SAMEA7315392	ERX4530763	COG-UK/QEUH-95EAEE	Illumina NovaSeq 6000	PAIRED	PCR	VIRAL RNA	Severe acute respiratory syndrome coronavirus 2	Homo sapiens	ILLUMINA	2020-08-09	United Kingdom	Europe	18	4443.78	4421	0.935926	132882318
ERR4597107	PRJEB37886	AMPLICON	SAMEA7315398	ERX4530769	COG-UK/QEUH-95F634	Illumina NovaSeq 6000	PAIRED	PCR	VIRAL RNA	Severe acute respiratory syndrome coronavirus 2	Homo sapiens	ILLUMINA	2020-08-08	United Kingdom	Europe	19	3881.15	3701	0.946126	116057894
ERR4597109	PRJEB37886	AMPLICON	SAMEA7315400	ERX4530771	COG-UK/QEUH-95F82F	Illumina NovaSeq 6000	PAIRED	PCR	VIRAL RNA	Severe acute respiratory syndrome coronavirus 2	Homo sapiens	ILLUMINA	2020-08-06	United Kingdom	Europe	19	3867.85	3530	0.974451	115660342
ERR4597130	PRJEB37886	AMPLICON	SAMEA7315421	ERX4530792	COG-UK/QEUH-95F18E	Illumina NovaSeq 6000	PAIRED	PCR	VIRAL RNA	Severe acute respiratory syndrome coronavirus 2	Homo sapiens	ILLUMINA	2020-08-07	United Kingdom	Europe	20	2939.56	2615	0.930576	87901686
ERR4597138	PRJEB37886	AMPLICON	SAMEA7315429	ERX4530800	COG-UK/QEUH-95F7E6	Illumina NovaSeq 6000	PAIRED	PCR	VIRAL RNA	Severe acute respiratory syndrome coronavirus 2	Homo sapiens	ILLUMINA	2020-08-08	United Kingdom	Europe	18	4095.15	4096	0.909708	122457131
ERR4597139	PRJEB37886	AMPLICON	SAMEA7315430	ERX4530801	COG-UK/QEUH-95F106	Illumina NovaSeq 6000	PAIRED	PCR	VIRAL RNA	Severe acute respiratory syndrome coronavirus 2	Homo sapiens	ILLUMINA	2020-08-07	United Kingdom	Europe	23	4883.91	5749	0.926663	146043621
ERR4597141	PRJEB37886	AMPLICON	SAMEA7315432	ERX4530803	COG-UK/QEUH-95E662	Illumina NovaSeq 6000	PAIRED	PCR	VIRAL RNA	Severe acute respiratory syndrome coronavirus 2	Homo sapiens	ILLUMINA	2020-08-07	United Kingdom	Europe	23	4522.5	4534	0.918838	135236355
ERR4597146	PRJEB37886	AMPLICON	SAMEA7315437	ERX4530808	COG-UK/QEUH-95ED8B	Illumina NovaSeq 6000	PAIRED	PCR	VIRAL RNA	Severe acute respiratory syndrome coronavirus 2	Homo sapiens	ILLUMINA	2020-08-05	United Kingdom	Europe	17	2276.62	1704	0.942882	68077807
ERR4597153	PRJEB37886	AMPLICON	SAMEA7315444	ERX4530815	COG-UK/QEUH-95F78C	Illumina NovaSeq 6000	PAIRED	PCR	VIRAL RNA	Severe acute respiratory syndrome coronavirus 2	Homo sapiens	ILLUMINA	2020-08-06	United Kingdom	Europe	29	4206.97	4037	0.936194	125801073
ERR4597160	PRJEB37886	AMPLICON	SAMEA7315451	ERX4530822	COG-UK/QEUH-95ECBB	Illumina NovaSeq 6000	PAIRED	PCR	VIRAL RNA	Severe acute respiratory syndrome coronavirus 2	Homo sapiens	ILLUMINA	2020-08-08	United Kingdom	Europe	18	4788.2	5119	0.922215	143181577
ERR4597162	PRJEB37886	AMPLICON	SAMEA7315453	ERX4530824	COG-UK/QEUH-95E653	Illumina NovaSeq 6000	PAIRED	PCR	VIRAL RNA	Severe acute respiratory syndrome coronavirus 2	Homo sapiens	ILLUMINA	2020-08-09	United Kingdom	Europe	24	4626.32	4903	0.955757	138340810
ERR4597167	PRJEB37886	AMPLICON	SAMEA7315458	ERX4530829	COG-UK/QEUH-95E714	Illumina NovaSeq 6000	PAIRED	PCR	VIRAL RNA	Severe acute respiratory syndrome coronavirus 2	Homo sapiens	ILLUMINA	2020-08-09	United Kingdom	Europe	23	3986.11	3769	0.929472	119196770
ERR4597171	PRJEB37886	AMPLICON	SAMEA7315462	ERX4530833	COG-UK/QEUH-95EEE2	Illumina NovaSeq 6000	PAIRED	PCR	VIRAL RNA	Severe acute respiratory syndrome coronavirus 2	Homo sapiens	ILLUMINA	2020-08-08	United Kingdom	Europe	19	4110.14	3937	0.939638	122905642
ERR4597172	PRJEB37886	AMPLICON	SAMEA7315463	ERX4530834	COG-UK/QEUH-95F8D4	Illumina NovaSeq 6000	PAIRED	PCR	VIRAL RNA	Severe acute respiratory syndrome coronavirus 2	Homo sapiens	ILLUMINA	2020-08-05	United Kingdom	Europe	15	4619.08	4593	0.937531	138124260
ERR4597175	PRJEB37886	AMPLICON	SAMEA7315466	ERX4530837	COG-UK/QEUH-95F25E	Illumina NovaSeq 6000	PAIRED	PCR	VIRAL RNA	Severe acute respiratory syndrome coronavirus 2	Homo sapiens	ILLUMINA	2020-08-07	United Kingdom	Europe	56	2016.35	1459	0.939003	60294828
ERR4597178	PRJEB37886	AMPLICON	SAMEA7315469	ERX4530840	COG-UK/QEUH-95F92C	Illumina NovaSeq 6000	PAIRED	PCR	VIRAL RNA	Severe acute respiratory syndrome coronavirus 2	Homo sapiens	ILLUMINA	2020-08-06	United Kingdom	Europe	17	4904.1	5676	0.91944	146647437
ERR4597183	PRJEB37886	AMPLICON	SAMEA7315474	ERX4530845	COG-UK/QEUH-95E671	Illumina NovaSeq 6000	PAIRED	PCR	VIRAL RNA	Severe acute respiratory syndrome coronavirus 2	Homo sapiens	ILLUMINA	2020-08-07	United Kingdom	Europe	17	2833.47	2365	0.909474	84729185
ERR4597189	PRJEB37886	AMPLICON	SAMEA7315480	ERX4530851	COG-UK/QEUH-95EBFA	Illumina NovaSeq 6000	PAIRED	PCR	VIRAL RNA	Severe acute respiratory syndrome coronavirus 2	Homo sapiens	ILLUMINA	2020-08-08	United Kingdom	Europe	20	4722.14	4761	0.947798	141206035
ERR4597209	PRJEB37886	AMPLICON	SAMEA7315500	ERX4530871	COG-UK/QEUH-95EEA6	Illumina NovaSeq 6000	PAIRED	PCR	VIRAL RNA	Severe acute respiratory syndrome coronavirus 2	Homo sapiens	ILLUMINA	2020-08-08	United Kingdom	Europe	31	3254.44	3074	0.945323	97317565
ERR4597211	PRJEB37886	AMPLICON	SAMEA7315502	ERX4530873	COG-UK/QEUH-95EC51	Illumina NovaSeq 6000	PAIRED	PCR	VIRAL RNA	Severe acute respiratory syndrome coronavirus 2	Homo sapiens	ILLUMINA	2020-08-08	United Kingdom	Europe	25	3872.07	3654	0.94325	115786592
ERR4597218	PRJEB37886	AMPLICON	SAMEA7315509	ERX4530880	COG-UK/QEUH-95F977	Illumina NovaSeq 6000	PAIRED	PCR	VIRAL RNA	Severe acute respiratory syndrome coronavirus 2	Homo sapiens	ILLUMINA	2020-08-06	United Kingdom	Europe	23	4685.04	4776	0.917333	140096770
ERR4597232	PRJEB37886	AMPLICON	SAMEA7315523	ERX4530894	COG-UK/QEUH-95E811	Illumina NovaSeq 6000	PAIRED	PCR	VIRAL RNA	Severe acute respiratory syndrome coronavirus 2	Homo sapiens	ILLUMINA	2020-08-07	United Kingdom	Europe	19	4589.36	4632	0.941411	137235757
ERR4597240	PRJEB37886	AMPLICON	SAMEA7315531	ERX4530902	COG-UK/QEUH-95F42B	Illumina NovaSeq 6000	PAIRED	PCR	VIRAL RNA	Severe acute respiratory syndrome coronavirus 2	Homo sapiens	ILLUMINA	2020-08-06	United Kingdom	Europe	18	4295.93	3999	0.95161	128461059
ERR4597246	PRJEB37886	AMPLICON	SAMEA7315537	ERX4530908	COG-UK/QEUH-95FA1A	Illumina NovaSeq 6000	PAIRED	PCR	VIRAL RNA	Severe acute respiratory syndrome coronavirus 2	Homo sapiens	ILLUMINA	2020-08-06	United Kingdom	Europe	22	3231.54	2984	0.946795	96632666
ERR4597251	PRJEB37886	AMPLICON	SAMEA7315542	ERX4530913	COG-UK/QEUH-95FA0B	Illumina NovaSeq 6000	PAIRED	PCR	VIRAL RNA	Severe acute respiratory syndrome coronavirus 2	Homo sapiens	ILLUMINA	2020-08-06	United Kingdom	Europe	18	4389.99	4094	0.965555	131273842
ERR4597257	PRJEB37886	AMPLICON	SAMEA7315548	ERX4530919	COG-UK/QEUH-95EFEF	Illumina NovaSeq 6000	PAIRED	PCR	VIRAL RNA	Severe acute respiratory syndrome coronavirus 2	Homo sapiens	ILLUMINA	2020-08-06	United Kingdom	Europe	24	4139.18	3913	0.942849	123774021
ERR4597271	PRJEB37886	AMPLICON	SAMEA7315562	ERX4530933	COG-UK/QEUH-95FBCC	Illumina NovaSeq 6000	PAIRED	PCR	VIRAL RNA	Severe acute respiratory syndrome coronavirus 2	Homo sapiens	ILLUMINA	2020-08-06	United Kingdom	Europe	22	5001.89	7127	0.915259	149571419
ERR4597273	PRJEB37886	AMPLICON	SAMEA7315564	ERX4530935	COG-UK/QEUH-95FA29	Illumina NovaSeq 6000	PAIRED	PCR	VIRAL RNA	Severe acute respiratory syndrome coronavirus 2	Homo sapiens	ILLUMINA	2020-08-06	United Kingdom	Europe	16	3592.47	3346	0.9175	107425633
ERR4597276	PRJEB37886	AMPLICON	SAMEA7315567	ERX4530938	COG-UK/QEUH-95F41C	Illumina NovaSeq 6000	PAIRED	PCR	VIRAL RNA	Severe acute respiratory syndrome coronavirus 2	Homo sapiens	ILLUMINA	2020-08-08	United Kingdom	Europe	23	4990.79	6045	0.974317	149239465
ERR4597299	PRJEB37886	AMPLICON	SAMEA7315590	ERX4530961	COG-UK/QEUH-95F458	Illumina NovaSeq 6000	PAIRED	PCR	VIRAL RNA	Severe acute respiratory syndrome coronavirus 2	Homo sapiens	ILLUMINA	2020-08-06	United Kingdom	Europe	16	4746.2	4774	0.928235	141925487
ERR4597310	PRJEB37886	AMPLICON	SAMEA7315601	ERX4530972	COG-UK/QEUH-95E8A8	Illumina NovaSeq 6000	PAIRED	PCR	VIRAL RNA	Severe acute respiratory syndrome coronavirus 2	Homo sapiens	ILLUMINA	2020-08-09	United Kingdom	Europe	23	4883.93	5787	0.931111	146044106
ERR4597311	PRJEB37886	AMPLICON	SAMEA7315602	ERX4530973	COG-UK/QEUH-95F1E8	Illumina NovaSeq 6000	PAIRED	PCR	VIRAL RNA	Severe acute respiratory syndrome coronavirus 2	Homo sapiens	ILLUMINA	2020-08-05	United Kingdom	Europe	22	4589.07	4430	0.929204	137227103
ERR4597316	PRJEB37886	AMPLICON	SAMEA7315607	ERX4530978	COG-UK/QEUH-95EA48	Illumina NovaSeq 6000	PAIRED	PCR	VIRAL RNA	Severe acute respiratory syndrome coronavirus 2	Homo sapiens	ILLUMINA	2020-08-09	United Kingdom	Europe	22	3537.65	3241	0.914557	105786381
ERR4597317	PRJEB37886	AMPLICON	SAMEA7315608	ERX4530979	COG-UK/QEUH-95EA1B	Illumina NovaSeq 6000	PAIRED	PCR	VIRAL RNA	Severe acute respiratory syndrome coronavirus 2	Homo sapiens	ILLUMINA	2020-08-09	United Kingdom	Europe	25	4859.85	5480	0.912082	145323994
ERR4597322	PRJEB37886	AMPLICON	SAMEA7315613	ERX4530984	COG-UK/QEUH-95FB44	Illumina NovaSeq 6000	PAIRED	PCR	VIRAL RNA	Severe acute respiratory syndrome coronavirus 2	Homo sapiens	ILLUMINA	2020-08-05	United Kingdom	Europe	13	2541.4	1940	0.97512	75995427
ERR4597328	PRJEB37886	AMPLICON	SAMEA7315619	ERX4530990	COG-UK/QEUH-95F528	Illumina NovaSeq 6000	PAIRED	PCR	VIRAL RNA	Severe acute respiratory syndrome coronavirus 2	Homo sapiens	ILLUMINA	2020-08-06	United Kingdom	Europe	46	2031.12	1517	0.942113	60736575
ERR4597335	PRJEB37886	AMPLICON	SAMEA7315626	ERX4530997	COG-UK/QEUH-95F212	Illumina NovaSeq 6000	PAIRED	PCR	VIRAL RNA	Severe acute respiratory syndrome coronavirus 2	Homo sapiens	ILLUMINA	2020-08-05	United Kingdom	Europe	17	5212.06	7990	0.943986	155856113
ERR4597340	PRJEB37886	AMPLICON	SAMEA7315631	ERX4531002	COG-UK/QEUH-95EFFE	Illumina NovaSeq 6000	PAIRED	PCR	VIRAL RNA	Severe acute respiratory syndrome coronavirus 2	Homo sapiens	ILLUMINA	2020-08-04	United Kingdom	Europe	19	4837.91	5425	0.902752	144668107
ERR4597349	PRJEB37886	AMPLICON	SAMEA7315640	ERX4531011	COG-UK/QEUH-95FB26	Illumina NovaSeq 6000	PAIRED	PCR	VIRAL RNA	Severe acute respiratory syndrome coronavirus 2	Homo sapiens	ILLUMINA	2020-08-05	United Kingdom	Europe	14	2277.66	1646	0.936963	68109001
ERR4597355	PRJEB37886	AMPLICON	SAMEA7315646	ERX4531017	COG-UK/QEUH-95FC41	Illumina NovaSeq 6000	PAIRED	PCR	VIRAL RNA	Severe acute respiratory syndrome coronavirus 2	Homo sapiens	ILLUMINA	2020-08-05	United Kingdom	Europe	21	3878.38	3742	0.951677	115975122
ERR4597367	PRJEB37886	AMPLICON	SAMEA7315658	ERX4531029	COG-UK/QEUH-52D1AB	Illumina NovaSeq 6000	PAIRED	PCR	VIRAL RNA	Severe acute respiratory syndrome coronavirus 2	Homo sapiens	ILLUMINA	2020-05-18	United Kingdom	Europe	19	3732.37	2992	0.914022	111608939
ERR4597379	PRJEB37886	AMPLICON	SAMEA7315670	ERX4531041	COG-UK/QEUH-550DC9	Illumina NovaSeq 6000	PAIRED	PCR	VIRAL RNA	Severe acute respiratory syndrome coronavirus 2	Homo sapiens	ILLUMINA	2020-05-12	United Kingdom	Europe	16	3953.95	3413	0.923352	118234929
ERR4597388	PRJEB37886	AMPLICON	SAMEA7315679	ERX4531050	COG-UK/QEUH-540C83	Illumina NovaSeq 6000	PAIRED	PCR	VIRAL RNA	Severe acute respiratory syndrome coronavirus 2	Homo sapiens	ILLUMINA	2020-05-13	United Kingdom	Europe	16	4392.6	4645	0.908237	131352031
ERR4597399	PRJEB37886	AMPLICON	SAMEA7315690	ERX4531061	COG-UK/QEUH-52DBE9	Illumina NovaSeq 6000	PAIRED	PCR	VIRAL RNA	Severe acute respiratory syndrome coronavirus 2	Homo sapiens	ILLUMINA	2020-05-18	United Kingdom	Europe	18	4752.15	5950	0.928134	142103442
ERR4597413	PRJEB37886	AMPLICON	SAMEA7315704	ERX4531075	COG-UK/QEUH-541EB9	Illumina NovaSeq 6000	PAIRED	PCR	VIRAL RNA	Severe acute respiratory syndrome coronavirus 2	Homo sapiens	ILLUMINA	2020-05-13	United Kingdom	Europe	16	5066.2	7078	0.969903	151494687
ERR4597415	PRJEB37886	AMPLICON	SAMEA7315706	ERX4531077	COG-UK/QEUH-5428D8	Illumina NovaSeq 6000	PAIRED	PCR	VIRAL RNA	Severe acute respiratory syndrome coronavirus 2	Homo sapiens	ILLUMINA	2020-05-13	United Kingdom	Europe	17	4032.85	3688	0.912952	120594211
ERR4597417	PRJEB37886	AMPLICON	SAMEA7315708	ERX4531079	COG-UK/QEUH-5528A8	Illumina NovaSeq 6000	PAIRED	PCR	VIRAL RNA	Severe acute respiratory syndrome coronavirus 2	Homo sapiens	ILLUMINA	2020-05-12	United Kingdom	Europe	12	4786	5319	0.962011	143115868
ERR4597419	PRJEB37886	AMPLICON	SAMEA7315710	ERX4531081	COG-UK/QEUH-538C9D	Illumina NovaSeq 6000	PAIRED	PCR	VIRAL RNA	Severe acute respiratory syndrome coronavirus 2	Homo sapiens	ILLUMINA	2020-05-18	United Kingdom	Europe	13	4829.11	5876	0.915794	144404981
ERR4597430	PRJEB37886	AMPLICON	SAMEA7315721	ERX4531092	COG-UK/QEUH-543DF6	Illumina NovaSeq 6000	PAIRED	PCR	VIRAL RNA	Severe acute respiratory syndrome coronavirus 2	Homo sapiens	ILLUMINA	2020-05-13	United Kingdom	Europe	21	3451.77	2617	0.909273	103218194
ERR4597431	PRJEB37886	AMPLICON	SAMEA7315722	ERX4531093	COG-UK/QEUH-55336A	Illumina NovaSeq 6000	PAIRED	PCR	VIRAL RNA	Severe acute respiratory syndrome coronavirus 2	Homo sapiens	ILLUMINA	2020-05-12	United Kingdom	Europe	15	4742.87	5472	0.927332	141826181
ERR4597437	PRJEB37886	AMPLICON	SAMEA7315728	ERX4531099	COG-UK/QEUH-5303FA	Illumina NovaSeq 6000	PAIRED	PCR	VIRAL RNA	Severe acute respiratory syndrome coronavirus 2	Homo sapiens	ILLUMINA	2020-05-18	United Kingdom	Europe	13	4820.77	5851	0.969635	144155538
ERR4597438	PRJEB37886	AMPLICON	SAMEA7315729	ERX4531100	COG-UK/QEUH-53983E	Illumina NovaSeq 6000	PAIRED	PCR	VIRAL RNA	Severe acute respiratory syndrome coronavirus 2	Homo sapiens	ILLUMINA	2020-05-18	United Kingdom	Europe	16	4487.75	4789	0.902618	134197156
ERR4597440	PRJEB37886	AMPLICON	SAMEA7315731	ERX4531102	COG-UK/QEUH-55376E	Illumina NovaSeq 6000	PAIRED	PCR	VIRAL RNA	Severe acute respiratory syndrome coronavirus 2	Homo sapiens	ILLUMINA	2020-05-12	United Kingdom	Europe	14	4858.43	5735	0.939404	145281526
ERR4597442	PRJEB37886	AMPLICON	SAMEA7315733	ERX4531104	COG-UK/QEUH-544108	Illumina NovaSeq 6000	PAIRED	PCR	VIRAL RNA	Severe acute respiratory syndrome coronavirus 2	Homo sapiens	ILLUMINA	2020-05-13	United Kingdom	Europe	18	4515.87	4664	0.900311	135037997
ERR4597444	PRJEB37886	AMPLICON	SAMEA7315735	ERX4531106	COG-UK/QEUH-5538A7	Illumina NovaSeq 6000	PAIRED	PCR	VIRAL RNA	Severe acute respiratory syndrome coronavirus 2	Homo sapiens	ILLUMINA	2020-05-12	United Kingdom	Europe	17	4543.83	4800	0.904023	135874219
ERR4597448	PRJEB37886	AMPLICON	SAMEA7315739	ERX4531110	COG-UK/QEUH-530CC2	Illumina NovaSeq 6000	PAIRED	PCR	VIRAL RNA	Severe acute respiratory syndrome coronavirus 2	Homo sapiens	ILLUMINA	2020-05-18	United Kingdom	Europe	21	5009.02	6642	0.976524	149784756
ERR4597452	PRJEB37886	AMPLICON	SAMEA7315743	ERX4531114	COG-UK/QEUH-539E96	Illumina NovaSeq 6000	PAIRED	PCR	VIRAL RNA	Severe acute respiratory syndrome coronavirus 2	Homo sapiens	ILLUMINA	2020-05-18	United Kingdom	Europe	13	4534.66	4911	0.936863	135599801
ERR4597454	PRJEB37886	AMPLICON	SAMEA7315745	ERX4531116	COG-UK/QEUH-530ECC	Illumina NovaSeq 6000	PAIRED	PCR	VIRAL RNA	Severe acute respiratory syndrome coronavirus 2	Homo sapiens	ILLUMINA	2020-05-18	United Kingdom	Europe	20	4854.13	5214	0.990636	145152958
ERR4597455	PRJEB37886	AMPLICON	SAMEA7315746	ERX4531117	COG-UK/QEUH-53A554	Illumina NovaSeq 6000	PAIRED	PCR	VIRAL RNA	Severe acute respiratory syndrome coronavirus 2	Homo sapiens	ILLUMINA	2020-05-18	United Kingdom	Europe	13	4891.68	6036	0.956593	146275908
ERR4597457	PRJEB37886	AMPLICON	SAMEA7315748	ERX4531119	COG-UK/QEUH-53A5AF	Illumina NovaSeq 6000	PAIRED	PCR	VIRAL RNA	Severe acute respiratory syndrome coronavirus 2	Homo sapiens	ILLUMINA	2020-05-18	United Kingdom	Europe	12	4959.91	6315	0.960873	148316044
ERR4597459	PRJEB37886	AMPLICON	SAMEA7315750	ERX4531121	COG-UK/QEUH-54542C	Illumina NovaSeq 6000	PAIRED	PCR	VIRAL RNA	Severe acute respiratory syndrome coronavirus 2	Homo sapiens	ILLUMINA	2020-05-13	United Kingdom	Europe	20	4412.07	4535	0.911113	131934026
ERR4597461	PRJEB37886	AMPLICON	SAMEA7315752	ERX4531123	COG-UK/QEUH-55418D	Illumina NovaSeq 6000	PAIRED	PCR	VIRAL RNA	Severe acute respiratory syndrome coronavirus 2	Homo sapiens	ILLUMINA	2020-05-12	United Kingdom	Europe	17	4582.23	4668	0.967395	137022460
ERR4597463	PRJEB37886	AMPLICON	SAMEA7315754	ERX4531125	COG-UK/QEUH-55432D	Illumina NovaSeq 6000	PAIRED	PCR	VIRAL RNA	Severe acute respiratory syndrome coronavirus 2	Homo sapiens	ILLUMINA	2020-05-12	United Kingdom	Europe	22	4586.45	4621	0.914457	137148513
ERR4597464	PRJEB37886	AMPLICON	SAMEA7315755	ERX4531126	COG-UK/QEUH-55484C	Illumina NovaSeq 6000	PAIRED	PCR	VIRAL RNA	Severe acute respiratory syndrome coronavirus 2	Homo sapiens	ILLUMINA	2020-05-11	United Kingdom	Europe	20	4487.04	4384	0.92382	134175884
ERR4597465	PRJEB37886	AMPLICON	SAMEA7315756	ERX4531127	COG-UK/QEUH-555BF7	Illumina NovaSeq 6000	PAIRED	PCR	VIRAL RNA	Severe acute respiratory syndrome coronavirus 2	Homo sapiens	ILLUMINA	2020-05-11	United Kingdom	Europe	13	3724.4	3140	0.915794	111370818
ERR4597467	PRJEB37886	AMPLICON	SAMEA7315758	ERX4531129	COG-UK/QEUH-554C9B	Illumina NovaSeq 6000	PAIRED	PCR	VIRAL RNA	Severe acute respiratory syndrome coronavirus 2	Homo sapiens	ILLUMINA	2020-05-11	United Kingdom	Europe	15	4156.68	3958	0.908738	124297096
ERR4597468	PRJEB37886	AMPLICON	SAMEA7315759	ERX4531130	COG-UK/QEUH-5313AE	Illumina NovaSeq 6000	PAIRED	PCR	VIRAL RNA	Severe acute respiratory syndrome coronavirus 2	Homo sapiens	ILLUMINA	2020-05-18	United Kingdom	Europe	12	4009.22	3813	0.90419	119887730
ERR4597473	PRJEB37886	AMPLICON	SAMEA7315764	ERX4531135	COG-UK/QEUH-53BD4C	Illumina NovaSeq 6000	PAIRED	PCR	VIRAL RNA	Severe acute respiratory syndrome coronavirus 2	Homo sapiens	ILLUMINA	2020-05-18	United Kingdom	Europe	14	3237.4	2240	0.905996	96808108
ERR4597475	PRJEB37886	AMPLICON	SAMEA7315766	ERX4531137	COG-UK/QEUH-554CB9	Illumina NovaSeq 6000	PAIRED	PCR	VIRAL RNA	Severe acute respiratory syndrome coronavirus 2	Homo sapiens	ILLUMINA	2020-05-11	United Kingdom	Europe	15	4137.19	4018	0.905963	123714258
ERR4597477	PRJEB37886	AMPLICON	SAMEA7315768	ERX4531139	COG-UK/QEUH-554D98	Illumina NovaSeq 6000	PAIRED	PCR	VIRAL RNA	Severe acute respiratory syndrome coronavirus 2	Homo sapiens	ILLUMINA	2020-05-11	United Kingdom	Europe	24	4331.13	4349	0.920008	129513653
ERR4597479	PRJEB37886	AMPLICON	SAMEA7315770	ERX4531141	COG-UK/QEUH-554F56	Illumina NovaSeq 6000	PAIRED	PCR	VIRAL RNA	Severe acute respiratory syndrome coronavirus 2	Homo sapiens	ILLUMINA	2020-05-11	United Kingdom	Europe	21	3002.02	1958	0.91546	89769269
ERR4597480	PRJEB37886	AMPLICON	SAMEA7315771	ERX4531142	COG-UK/QEUH-555D97	Illumina NovaSeq 6000	PAIRED	PCR	VIRAL RNA	Severe acute respiratory syndrome coronavirus 2	Homo sapiens	ILLUMINA	2020-05-11	United Kingdom	Europe	19	4848.77	5909	0.923553	144992720
ERR4597482	PRJEB37886	AMPLICON	SAMEA7315773	ERX4531144	COG-UK/QEUH-555492	Illumina NovaSeq 6000	PAIRED	PCR	VIRAL RNA	Severe acute respiratory syndrome coronavirus 2	Homo sapiens	ILLUMINA	2020-05-11	United Kingdom	Europe	19	4004.88	3706	0.931612	119758058
ERR4597484	PRJEB37886	AMPLICON	SAMEA7315775	ERX4531146	COG-UK/QEUH-5317C0	Illumina NovaSeq 6000	PAIRED	PCR	VIRAL RNA	Severe acute respiratory syndrome coronavirus 2	Homo sapiens	ILLUMINA	2020-05-18	United Kingdom	Europe	15	4384.12	4637	0.900579	131098350
ERR4597485	PRJEB37886	AMPLICON	SAMEA7315776	ERX4531147	COG-UK/QEUH-53C0AC	Illumina NovaSeq 6000	PAIRED	PCR	VIRAL RNA	Severe acute respiratory syndrome coronavirus 2	Homo sapiens	ILLUMINA	2020-05-18	United Kingdom	Europe	20	3888.85	3752	0.905996	116288371
ERR4597486	PRJEB37886	AMPLICON	SAMEA7315777	ERX4531148	COG-UK/QEUH-5318CD	Illumina NovaSeq 6000	PAIRED	PCR	VIRAL RNA	Severe acute respiratory syndrome coronavirus 2	Homo sapiens	ILLUMINA	2020-05-18	United Kingdom	Europe	21	4559.1	4943	0.907233	136330627
ERR4597489	PRJEB37886	AMPLICON	SAMEA7315780	ERX4531151	COG-UK/QEUH-53C2C4	Illumina NovaSeq 6000	PAIRED	PCR	VIRAL RNA	Severe acute respiratory syndrome coronavirus 2	Homo sapiens	ILLUMINA	2020-05-18	United Kingdom	Europe	17	3378.92	2531	0.923152	101039858
ERR4597491	PRJEB37886	AMPLICON	SAMEA7315782	ERX4531153	COG-UK/QEUH-531C67	Illumina NovaSeq 6000	PAIRED	PCR	VIRAL RNA	Severe acute respiratory syndrome coronavirus 2	Homo sapiens	ILLUMINA	2020-05-18	United Kingdom	Europe	13	3601.54	3270	0.904658	107696939
ERR4597495	PRJEB37886	AMPLICON	SAMEA7315786	ERX4531157	COG-UK/QEUH-55582D	Illumina NovaSeq 6000	PAIRED	PCR	VIRAL RNA	Severe acute respiratory syndrome coronavirus 2	Homo sapiens	ILLUMINA	2020-05-11	United Kingdom	Europe	21	3670.72	3251	0.949136	109765464
ERR4597496	PRJEB37886	AMPLICON	SAMEA7315787	ERX4531158	COG-UK/QEUH-54C452	Illumina NovaSeq 6000	PAIRED	PCR	VIRAL RNA	Severe acute respiratory syndrome coronavirus 2	Homo sapiens	ILLUMINA	2020-05-12	United Kingdom	Europe	14	4475.75	4405	0.913387	133838434
ERR4597498	PRJEB37886	AMPLICON	SAMEA7315789	ERX4531160	COG-UK/QEUH-54C6C5	Illumina NovaSeq 6000	PAIRED	PCR	VIRAL RNA	Severe acute respiratory syndrome coronavirus 2	Homo sapiens	ILLUMINA	2020-05-12	United Kingdom	Europe	15	3816.66	3165	0.928134	114129659
ERR4597507	PRJEB37886	AMPLICON	SAMEA7315798	ERX4531169	COG-UK/QEUH-53C7F2	Illumina NovaSeq 6000	PAIRED	PCR	VIRAL RNA	Severe acute respiratory syndrome coronavirus 2	Homo sapiens	ILLUMINA	2020-05-18	United Kingdom	Europe	14	4394.1	4388	0.916597	131396904
ERR4597508	PRJEB37886	AMPLICON	SAMEA7315799	ERX4531170	COG-UK/QEUH-53204C	Illumina NovaSeq 6000	PAIRED	PCR	VIRAL RNA	Severe acute respiratory syndrome coronavirus 2	Homo sapiens	ILLUMINA	2020-05-18	United Kingdom	Europe	20	4090.9	3901	0.906631	122330041
ERR4597509	PRJEB37886	AMPLICON	SAMEA7315800	ERX4531171	COG-UK/QEUH-53CB32	Illumina NovaSeq 6000	PAIRED	PCR	VIRAL RNA	Severe acute respiratory syndrome coronavirus 2	Homo sapiens	ILLUMINA	2020-05-18	United Kingdom	Europe	15	4779.9	5483	0.947865	142933359
ERR4597513	PRJEB37886	AMPLICON	SAMEA7315804	ERX4531175	COG-UK/QEUH-53CFAF	Illumina NovaSeq 6000	PAIRED	PCR	VIRAL RNA	Severe acute respiratory syndrome coronavirus 2	Homo sapiens	ILLUMINA	2020-05-18	United Kingdom	Europe	17	3928.02	3614	0.924824	117459717
ERR4597515	PRJEB37886	AMPLICON	SAMEA7315806	ERX4531177	COG-UK/QEUH-53D17B	Illumina NovaSeq 6000	PAIRED	PCR	VIRAL RNA	Severe acute respiratory syndrome coronavirus 2	Homo sapiens	ILLUMINA	2020-05-18	United Kingdom	Europe	15	3498.81	2485	0.918102	104625028
ERR4597517	PRJEB37886	AMPLICON	SAMEA7315808	ERX4531179	COG-UK/QEUH-556A35	Illumina NovaSeq 6000	PAIRED	PCR	VIRAL RNA	Severe acute respiratory syndrome coronavirus 2	Homo sapiens	ILLUMINA	2020-05-11	United Kingdom	Europe	19	4722.84	5224	0.932047	141226999
ERR4597519	PRJEB37886	AMPLICON	SAMEA7315810	ERX4531181	COG-UK/QEUH-55674D	Illumina NovaSeq 6000	PAIRED	PCR	VIRAL RNA	Severe acute respiratory syndrome coronavirus 2	Homo sapiens	ILLUMINA	2020-05-11	United Kingdom	Europe	12	5065.37	6990	0.95987	151469849
ERR4597520	PRJEB37886	AMPLICON	SAMEA7315811	ERX4531182	COG-UK/QEUH-556C99	Illumina NovaSeq 6000	PAIRED	PCR	VIRAL RNA	Severe acute respiratory syndrome coronavirus 2	Homo sapiens	ILLUMINA	2020-05-11	United Kingdom	Europe	16	4150.06	3909	0.911614	124099359
ERR4597521	PRJEB37886	AMPLICON	SAMEA7315812	ERX4531183	COG-UK/QEUH-54E256	Illumina NovaSeq 6000	PAIRED	PCR	VIRAL RNA	Severe acute respiratory syndrome coronavirus 2	Homo sapiens	ILLUMINA	2020-05-12	United Kingdom	Europe	16	3469.52	2873	0.907334	103748969
ERR4597522	PRJEB37886	AMPLICON	SAMEA7315813	ERX4531184	COG-UK/QEUH-556F45	Illumina NovaSeq 6000	PAIRED	PCR	VIRAL RNA	Severe acute respiratory syndrome coronavirus 2	Homo sapiens	ILLUMINA	2020-05-11	United Kingdom	Europe	17	4485.17	4469	0.91148	134119928
ERR4597524	PRJEB37886	AMPLICON	SAMEA7315815	ERX4531186	COG-UK/QEUH-557041	Illumina NovaSeq 6000	PAIRED	PCR	VIRAL RNA	Severe acute respiratory syndrome coronavirus 2	Homo sapiens	ILLUMINA	2020-05-11	United Kingdom	Europe	20	3538.5	2825	0.931779	105811658
ERR4597527	PRJEB37886	AMPLICON	SAMEA7315818	ERX4531189	COG-UK/QEUH-532765	Illumina NovaSeq 6000	PAIRED	PCR	VIRAL RNA	Severe acute respiratory syndrome coronavirus 2	Homo sapiens	ILLUMINA	2020-05-18	United Kingdom	Europe	13	4376.07	4287	0.918838	130857608
ERR4597531	PRJEB37886	AMPLICON	SAMEA7315822	ERX4531193	COG-UK/QEUH-53DA8F	Illumina NovaSeq 6000	PAIRED	PCR	VIRAL RNA	Severe acute respiratory syndrome coronavirus 2	Homo sapiens	ILLUMINA	2020-05-18	United Kingdom	Europe	12	3897.14	3604	0.915794	116536080
ERR4597532	PRJEB37886	AMPLICON	SAMEA7315823	ERX4531194	COG-UK/QEUH-53DABC	Illumina NovaSeq 6000	PAIRED	PCR	VIRAL RNA	Severe acute respiratory syndrome coronavirus 2	Homo sapiens	ILLUMINA	2020-05-18	United Kingdom	Europe	17	3650.34	2903	0.906966	109156081
ERR4597533	PRJEB37886	AMPLICON	SAMEA7315824	ERX4531195	COG-UK/QEUH-532D09	Illumina NovaSeq 6000	PAIRED	PCR	VIRAL RNA	Severe acute respiratory syndrome coronavirus 2	Homo sapiens	ILLUMINA	2020-05-18	United Kingdom	Europe	13	5168.79	7726	0.958432	154562179
ERR4597536	PRJEB37886	AMPLICON	SAMEA7315827	ERX4531198	COG-UK/QEUH-53E4AE	Illumina NovaSeq 6000	PAIRED	PCR	VIRAL RNA	Severe acute respiratory syndrome coronavirus 2	Homo sapiens	ILLUMINA	2020-05-18	United Kingdom	Europe	19	3658.43	3094	0.922315	109398018
ERR4597538	PRJEB37886	AMPLICON	SAMEA7315829	ERX4531200	COG-UK/QEUH-54E599	Illumina NovaSeq 6000	PAIRED	PCR	VIRAL RNA	Severe acute respiratory syndrome coronavirus 2	Homo sapiens	ILLUMINA	2020-05-12	United Kingdom	Europe	18	4042.68	3836	0.92586	120888232
ERR4597539	PRJEB37886	AMPLICON	SAMEA7315830	ERX4531201	COG-UK/QEUH-5574FA	Illumina NovaSeq 6000	PAIRED	PCR	VIRAL RNA	Severe acute respiratory syndrome coronavirus 2	Homo sapiens	ILLUMINA	2020-05-11	United Kingdom	Europe	22	3569.21	2876	0.921145	106730012
ERR4597543	PRJEB37886	AMPLICON	SAMEA7315834	ERX4531205	COG-UK/QEUH-557DC2	Illumina NovaSeq 6000	PAIRED	PCR	VIRAL RNA	Severe acute respiratory syndrome coronavirus 2	Homo sapiens	ILLUMINA	2020-05-11	United Kingdom	Europe	16	4106.01	3919	0.919172	122782141
ERR4597545	PRJEB37886	AMPLICON	SAMEA7315836	ERX4531207	COG-UK/QEUH-533694	Illumina NovaSeq 6000	PAIRED	PCR	VIRAL RNA	Severe acute respiratory syndrome coronavirus 2	Homo sapiens	ILLUMINA	2020-05-18	United Kingdom	Europe	18	3655.77	2987	0.917734	109318483
ERR4597546	PRJEB37886	AMPLICON	SAMEA7315837	ERX4531208	COG-UK/QEUH-53E80C	Illumina NovaSeq 6000	PAIRED	PCR	VIRAL RNA	Severe acute respiratory syndrome coronavirus 2	Homo sapiens	ILLUMINA	2020-05-18	United Kingdom	Europe	21	4415.7	4681	0.934889	132042652
ERR4597548	PRJEB37886	AMPLICON	SAMEA7315839	ERX4531210	COG-UK/QEUH-53E918	Illumina NovaSeq 6000	PAIRED	PCR	VIRAL RNA	Severe acute respiratory syndrome coronavirus 2	Homo sapiens	ILLUMINA	2020-05-18	United Kingdom	Europe	21	4355.75	4316	0.958098	130250098
ERR4597549	PRJEB37886	AMPLICON	SAMEA7315840	ERX4531211	COG-UK/QEUH-5338DA	Illumina NovaSeq 6000	PAIRED	PCR	VIRAL RNA	Severe acute respiratory syndrome coronavirus 2	Homo sapiens	ILLUMINA	2020-05-18	United Kingdom	Europe	11	3815.71	3385	0.917199	114101143
ERR4597554	PRJEB37886	AMPLICON	SAMEA7315845	ERX4531216	COG-UK/QEUH-53F2EF	Illumina NovaSeq 6000	PAIRED	PCR	VIRAL RNA	Severe acute respiratory syndrome coronavirus 2	Homo sapiens	ILLUMINA	2020-05-18	United Kingdom	Europe	18	3629.9	2861	0.916129	108544808
ERR4597555	PRJEB37886	AMPLICON	SAMEA7315846	ERX4531217	COG-UK/QEUH-54EC3A	Illumina NovaSeq 6000	PAIRED	PCR	VIRAL RNA	Severe acute respiratory syndrome coronavirus 2	Homo sapiens	ILLUMINA	2020-05-12	United Kingdom	Europe	20	4099.34	3786	0.916497	122582522
ERR4597556	PRJEB37886	AMPLICON	SAMEA7315847	ERX4531218	COG-UK/QEUH-54EE34	Illumina NovaSeq 6000	PAIRED	PCR	VIRAL RNA	Severe acute respiratory syndrome coronavirus 2	Homo sapiens	ILLUMINA	2020-05-12	United Kingdom	Europe	18	3561.18	2941	0.938267	106489914
ERR4597587	PRJEB37886	AMPLICON	SAMEA7315878	ERX4531249	COG-UK/BRIS-133892	Illumina NovaSeq 6000	PAIRED	PCR	VIRAL RNA	Severe acute respiratory syndrome coronavirus 2	Homo sapiens	ILLUMINA	2020-08-06	United Kingdom	Europe	22	5559.76	7964	0.996589	166253495
ERR4597590	PRJEB37886	AMPLICON	SAMEA7315881	ERX4531252	COG-UK/BRIS-133874	Illumina NovaSeq 6000	PAIRED	PCR	VIRAL RNA	Severe acute respiratory syndrome coronavirus 2	Homo sapiens	ILLUMINA	2020-08-06	United Kingdom	Europe	23	5646.21	7943	0.997693	168838653
ERR4597591	PRJEB37886	AMPLICON	SAMEA7315882	ERX4531253	COG-UK/BRIS-13380B	Illumina NovaSeq 6000	PAIRED	PCR	VIRAL RNA	Severe acute respiratory syndrome coronavirus 2	Homo sapiens	ILLUMINA	2020-07-30	United Kingdom	Europe	27	5542.66	7980	0.99388	165742303
ERR4597592	PRJEB37886	AMPLICON	SAMEA7315883	ERX4531254	COG-UK/BRIS-133838	Illumina NovaSeq 6000	PAIRED	PCR	VIRAL RNA	Severe acute respiratory syndrome coronavirus 2	Homo sapiens	ILLUMINA	2020-08-04	United Kingdom	Europe	21	5507.9	7963	0.99679	164702701
ERR4597593	PRJEB37886	AMPLICON	SAMEA7315884	ERX4531255	COG-UK/BRIS-1337A4	Illumina NovaSeq 6000	PAIRED	PCR	VIRAL RNA	Severe acute respiratory syndrome coronavirus 2	Homo sapiens	ILLUMINA	2020-07-31	United Kingdom	Europe	20	5797.51	7955	0.99679	173363030
ERR4597604	PRJEB37886	AMPLICON	SAMEA7315895	ERX4531266	COG-UK/QEUH-95FCF6	Illumina NovaSeq 6000	PAIRED	PCR	VIRAL RNA	Severe acute respiratory syndrome coronavirus 2	Homo sapiens	ILLUMINA	2020-08-07	United Kingdom	Europe	24	4953.58	5594	0.934522	148126807
ERR4597606	PRJEB37886	AMPLICON	SAMEA7315897	ERX4531268	COG-UK/QEUH-95FF2A	Illumina NovaSeq 6000	PAIRED	PCR	VIRAL RNA	Severe acute respiratory syndrome coronavirus 2	Homo sapiens	ILLUMINA	2020-08-05	United Kingdom	Europe	24	2894.47	2594	0.936093	86553220
ERR4597609	PRJEB37886	AMPLICON	SAMEA7315900	ERX4531271	COG-UK/QEUH-95FC6F	Illumina NovaSeq 6000	PAIRED	PCR	VIRAL RNA	Severe acute respiratory syndrome coronavirus 2	Homo sapiens	ILLUMINA	2020-08-02	United Kingdom	Europe	15	3803.25	3478	0.988429	113728677
ERR4597612	PRJEB37886	AMPLICON	SAMEA7315903	ERX4531274	COG-UK/QEUH-95FD3F	Illumina NovaSeq 6000	PAIRED	PCR	VIRAL RNA	Severe acute respiratory syndrome coronavirus 2	Homo sapiens	ILLUMINA	2020-08-05	United Kingdom	Europe	17	2245.1	1525	0.94228	67135257
ERR4597613	PRJEB37886	AMPLICON	SAMEA7315904	ERX4531275	COG-UK/QEUH-95FD4E	Illumina NovaSeq 6000	PAIRED	PCR	VIRAL RNA	Severe acute respiratory syndrome coronavirus 2	Homo sapiens	ILLUMINA	2020-08-03	United Kingdom	Europe	20	2385.24	1816	0.906999	71325979
ERR4597617	PRJEB37886	AMPLICON	SAMEA7315908	ERX4531279	COG-UK/QEUH-95FDC6	Illumina NovaSeq 6000	PAIRED	PCR	VIRAL RNA	Severe acute respiratory syndrome coronavirus 2	Homo sapiens	ILLUMINA	2020-08-03	United Kingdom	Europe	40	2215.72	1716	0.923185	66256720
ERR4597641	PRJEB37886	AMPLICON	SAMEA7315933	ERX4531303	COG-UK/QEUH-95FFEE	Illumina NovaSeq 6000	PAIRED	PCR	VIRAL RNA	Severe acute respiratory syndrome coronavirus 2	Homo sapiens	ILLUMINA	2020-08-06	United Kingdom	Europe	24	4959.1	6216	0.928001	148291943
ERR4597645	PRJEB37886	AMPLICON	SAMEA7315937	ERX4531307	COG-UK/QEUH-960032	Illumina NovaSeq 6000	PAIRED	PCR	VIRAL RNA	Severe acute respiratory syndrome coronavirus 2	Homo sapiens	ILLUMINA	2020-08-06	United Kingdom	Europe	24	3565.92	3398	0.956359	106631624
ERR4597647	PRJEB37886	AMPLICON	SAMEA7315939	ERX4531309	COG-UK/QEUH-960041	Illumina NovaSeq 6000	PAIRED	PCR	VIRAL RNA	Severe acute respiratory syndrome coronavirus 2	Homo sapiens	ILLUMINA	2020-08-06	United Kingdom	Europe	24	5072.77	6593	0.973682	151691075
ERR4597650	PRJEB37886	AMPLICON	SAMEA7315942	ERX4531312	COG-UK/QEUH-9601C6	Illumina NovaSeq 6000	PAIRED	PCR	VIRAL RNA	Severe acute respiratory syndrome coronavirus 2	Homo sapiens	ILLUMINA	2020-08-06	United Kingdom	Europe	18	4406.66	4215	0.909006	131772477
ERR4597663	PRJEB37886	AMPLICON	SAMEA7315955	ERX4531325	COG-UK/QEUH-9600AB	Illumina NovaSeq 6000	PAIRED	PCR	VIRAL RNA	Severe acute respiratory syndrome coronavirus 2	Homo sapiens	ILLUMINA	2020-08-06	United Kingdom	Europe	17	3006.96	2653	0.907033	89917155
ERR4597669	PRJEB37886	AMPLICON	SAMEA7315961	ERX4531331	COG-UK/QEUH-9601E4	Illumina NovaSeq 6000	PAIRED	PCR	VIRAL RNA	Severe acute respiratory syndrome coronavirus 2	Homo sapiens	ILLUMINA	2020-08-05	United Kingdom	Europe	19	4546.89	4449	0.917767	135965515
ERR4597673	PRJEB37886	AMPLICON	SAMEA7315965	ERX4531335	COG-UK/QEUH-96322A	Illumina NovaSeq 6000	PAIRED	PCR	VIRAL RNA	Severe acute respiratory syndrome coronavirus 2	Homo sapiens	ILLUMINA	2020-08-11	United Kingdom	Europe	22	3150.09	2373	0.971575	94197208
ERR4597680	PRJEB37886	AMPLICON	SAMEA7315972	ERX4531342	COG-UK/QEUH-9637A3	Illumina NovaSeq 6000	PAIRED	PCR	VIRAL RNA	Severe acute respiratory syndrome coronavirus 2	Homo sapiens	ILLUMINA	2020-08-10	United Kingdom	Europe	26	2186.7	1480	0.924456	65388766
ERR4597689	PRJEB37886	AMPLICON	SAMEA7315981	ERX4531351	COG-UK/QEUH-962D48	Illumina NovaSeq 6000	PAIRED	PCR	VIRAL RNA	Severe acute respiratory syndrome coronavirus 2	Homo sapiens	ILLUMINA	2020-08-10	United Kingdom	Europe	15	2101.62	1559	0.926763	62844749
ERR4597717	PRJEB37886	AMPLICON	SAMEA7316009	ERX4531379	COG-UK/QEUH-962D93	Illumina NovaSeq 6000	PAIRED	PCR	VIRAL RNA	Severe acute respiratory syndrome coronavirus 2	Homo sapiens	ILLUMINA	2020-08-11	United Kingdom	Europe	16	3948.05	3768	0.918704	118058447
ERR4597724	PRJEB37886	AMPLICON	SAMEA7316016	ERX4531386	COG-UK/QEUH-96223A	Illumina NovaSeq 6000	PAIRED	PCR	VIRAL RNA	Severe acute respiratory syndrome coronavirus 2	Homo sapiens	ILLUMINA	2020-08-10	United Kingdom	Europe	24	4023.5	3990	0.912551	120314813
ERR4597725	PRJEB37886	AMPLICON	SAMEA7316017	ERX4531387	COG-UK/QEUH-962E27	Illumina NovaSeq 6000	PAIRED	PCR	VIRAL RNA	Severe acute respiratory syndrome coronavirus 2	Homo sapiens	ILLUMINA	2020-08-11	United Kingdom	Europe	36	2392.94	1606	0.930208	71556087
ERR4597730	PRJEB37886	AMPLICON	SAMEA7316022	ERX4531392	COG-UK/QEUH-9621D3	Illumina NovaSeq 6000	PAIRED	PCR	VIRAL RNA	Severe acute respiratory syndrome coronavirus 2	Homo sapiens	ILLUMINA	2020-08-10	United Kingdom	Europe	40	3004.84	2712	0.921981	89853611
ERR4597741	PRJEB37886	AMPLICON	SAMEA7316033	ERX4531403	COG-UK/QEUH-962346	Illumina NovaSeq 6000	PAIRED	PCR	VIRAL RNA	Severe acute respiratory syndrome coronavirus 2	Homo sapiens	ILLUMINA	2020-08-10	United Kingdom	Europe	18	2867.4	2239	0.959904	85743792
ERR4597742	PRJEB37886	AMPLICON	SAMEA7316034	ERX4531404	COG-UK/QEUH-962DA2	Illumina NovaSeq 6000	PAIRED	PCR	VIRAL RNA	Severe acute respiratory syndrome coronavirus 2	Homo sapiens	ILLUMINA	2020-08-11	United Kingdom	Europe	18	3445.72	2883	0.935157	103037437
ERR4597752	PRJEB37886	AMPLICON	SAMEA7316044	ERX4531414	COG-UK/QEUH-962285	Illumina NovaSeq 6000	PAIRED	PCR	VIRAL RNA	Severe acute respiratory syndrome coronavirus 2	Homo sapiens	ILLUMINA	2020-08-10	United Kingdom	Europe	17	4076.61	3864	0.928168	121902752
ERR4597763	PRJEB37886	AMPLICON	SAMEA7316055	ERX4531425	COG-UK/QEUH-9633DC	Illumina NovaSeq 6000	PAIRED	PCR	VIRAL RNA	Severe acute respiratory syndrome coronavirus 2	Homo sapiens	ILLUMINA	2020-08-09	United Kingdom	Europe	17	4270.18	4337	0.903722	127691132
ERR4597773	PRJEB37886	AMPLICON	SAMEA7316065	ERX4531435	COG-UK/QEUH-962E81	Illumina NovaSeq 6000	PAIRED	PCR	VIRAL RNA	Severe acute respiratory syndrome coronavirus 2	Homo sapiens	ILLUMINA	2020-08-10	United Kingdom	Europe	18	3877.1	3509	0.926295	115936873
ERR4597775	PRJEB37886	AMPLICON	SAMEA7316067	ERX4531437	COG-UK/QEUH-962E63	Illumina NovaSeq 6000	PAIRED	PCR	VIRAL RNA	Severe acute respiratory syndrome coronavirus 2	Homo sapiens	ILLUMINA	2020-08-10	United Kingdom	Europe	23	4189.92	4118	0.910143	125291274
ERR4597786	PRJEB37886	AMPLICON	SAMEA7316078	ERX4531448	COG-UK/QEUH-963293	Illumina NovaSeq 6000	PAIRED	PCR	VIRAL RNA	Severe acute respiratory syndrome coronavirus 2	Homo sapiens	ILLUMINA	2020-08-10	United Kingdom	Europe	19	3554.81	3269	0.918403	106299468
ERR4597800	PRJEB37886	AMPLICON	SAMEA7316092	ERX4531462	COG-UK/QEUH-9637EF	Illumina NovaSeq 6000	PAIRED	PCR	VIRAL RNA	Severe acute respiratory syndrome coronavirus 2	Homo sapiens	ILLUMINA	2020-08-11	United Kingdom	Europe	31	4163.54	4075	0.917734	124502312
ERR4597801	PRJEB37886	AMPLICON	SAMEA7316093	ERX4531463	COG-UK/QEUH-962A50	Illumina NovaSeq 6000	PAIRED	PCR	VIRAL RNA	Severe acute respiratory syndrome coronavirus 2	Homo sapiens	ILLUMINA	2020-08-10	United Kingdom	Europe	31	2111.33	1293	0.939638	63134998
ERR4597837	PRJEB37886	AMPLICON	SAMEA7316129	ERX4531499	COG-UK/QEUH-9624AD	Illumina NovaSeq 6000	PAIRED	PCR	VIRAL RNA	Severe acute respiratory syndrome coronavirus 2	Homo sapiens	ILLUMINA	2020-08-07	United Kingdom	Europe	25	2540.38	1750	0.931612	75965130
ERR4597846	PRJEB37886	AMPLICON	SAMEA7316138	ERX4531508	COG-UK/QEUH-962953	Illumina NovaSeq 6000	PAIRED	PCR	VIRAL RNA	Severe acute respiratory syndrome coronavirus 2	Homo sapiens	ILLUMINA	2020-08-09	United Kingdom	Europe	21	2143.26	1161	0.943785	64089999
ERR4597850	PRJEB37886	AMPLICON	SAMEA7316142	ERX4531512	COG-UK/QEUH-963521	Illumina NovaSeq 6000	PAIRED	PCR	VIRAL RNA	Severe acute respiratory syndrome coronavirus 2	Homo sapiens	ILLUMINA	2020-08-10	United Kingdom	Europe	21	3943.12	3697	0.931211	117911195
ERR4597851	PRJEB37886	AMPLICON	SAMEA7316143	ERX4531513	COG-UK/QEUH-962C87	Illumina NovaSeq 6000	PAIRED	PCR	VIRAL RNA	Severe acute respiratory syndrome coronavirus 2	Homo sapiens	ILLUMINA	2020-08-10	United Kingdom	Europe	32	2264.55	1535	0.925125	67716693
ERR4597853	PRJEB37886	AMPLICON	SAMEA7316145	ERX4531515	COG-UK/QEUH-9634F7	Illumina NovaSeq 6000	PAIRED	PCR	VIRAL RNA	Severe acute respiratory syndrome coronavirus 2	Homo sapiens	ILLUMINA	2020-08-10	United Kingdom	Europe	20	2606.48	1887	0.956593	77941489
ERR4597855	PRJEB37886	AMPLICON	SAMEA7316147	ERX4531517	COG-UK/QEUH-9635A9	Illumina NovaSeq 6000	PAIRED	PCR	VIRAL RNA	Severe acute respiratory syndrome coronavirus 2	Homo sapiens	ILLUMINA	2020-08-10	United Kingdom	Europe	31	4368.75	4343	0.922851	130638776
ERR4597861	PRJEB37886	AMPLICON	SAMEA7316153	ERX4531523	COG-UK/QEUH-9625C8	Illumina NovaSeq 6000	PAIRED	PCR	VIRAL RNA	Severe acute respiratory syndrome coronavirus 2	Homo sapiens	ILLUMINA	2020-08-09	United Kingdom	Europe	19	2510.69	1843	0.946326	75077240
ERR4597871	PRJEB37886	AMPLICON	SAMEA7316163	ERX4531533	COG-UK/QEUH-961F70	Illumina NovaSeq 6000	PAIRED	PCR	VIRAL RNA	Severe acute respiratory syndrome coronavirus 2	Homo sapiens	ILLUMINA	2020-08-10	United Kingdom	Europe	15	3078.2	2597	0.941578	92047547
ERR4597878	PRJEB37886	AMPLICON	SAMEA7316170	ERX4531540	COG-UK/QEUH-9629AE	Illumina NovaSeq 6000	PAIRED	PCR	VIRAL RNA	Severe acute respiratory syndrome coronavirus 2	Homo sapiens	ILLUMINA	2020-08-10	United Kingdom	Europe	100	2015.61	1453	0.931244	60272904
ERR4597882	PRJEB37886	AMPLICON	SAMEA7316174	ERX4531544	COG-UK/QEUH-96299F	Illumina NovaSeq 6000	PAIRED	PCR	VIRAL RNA	Severe acute respiratory syndrome coronavirus 2	Homo sapiens	ILLUMINA	2020-08-10	United Kingdom	Europe	49	2753.52	1780	0.972846	82338560
ERR4597883	PRJEB37886	AMPLICON	SAMEA7316175	ERX4531545	COG-UK/QEUH-963679	Illumina NovaSeq 6000	PAIRED	PCR	VIRAL RNA	Severe acute respiratory syndrome coronavirus 2	Homo sapiens	ILLUMINA	2020-08-10	United Kingdom	Europe	18	4349.66	4258	0.902217	130067981
ERR4597885	PRJEB37886	AMPLICON	SAMEA7316177	ERX4531547	COG-UK/QEUH-963363	Illumina NovaSeq 6000	PAIRED	PCR	VIRAL RNA	Severe acute respiratory syndrome coronavirus 2	Homo sapiens	ILLUMINA	2020-08-10	United Kingdom	Europe	68	2973.83	2402	0.96813	88926386
ERR4597888	PRJEB37886	AMPLICON	SAMEA7316180	ERX4531550	COG-UK/QEUH-9629CC	Illumina NovaSeq 6000	PAIRED	PCR	VIRAL RNA	Severe acute respiratory syndrome coronavirus 2	Homo sapiens	ILLUMINA	2020-08-11	United Kingdom	Europe	15	4038.46	3851	0.913387	120762130
ERR4597901	PRJEB37886	AMPLICON	SAMEA7316193	ERX4531563	COG-UK/QEUH-96255F	Illumina NovaSeq 6000	PAIRED	PCR	VIRAL RNA	Severe acute respiratory syndrome coronavirus 2	Homo sapiens	ILLUMINA	2020-08-10	United Kingdom	Europe	24	3355.38	2808	0.93927	100336005
ERR4597909	PRJEB37886	AMPLICON	SAMEA7316201	ERX4531571	COG-UK/QEUH-962BB7	Illumina NovaSeq 6000	PAIRED	PCR	VIRAL RNA	Severe acute respiratory syndrome coronavirus 2	Homo sapiens	ILLUMINA	2020-08-11	United Kingdom	Europe	32	2079.31	1311	0.903588	62177589
ERR4597912	PRJEB37886	AMPLICON	SAMEA7316204	ERX4531574	COG-UK/QEUH-963451	Illumina NovaSeq 6000	PAIRED	PCR	VIRAL RNA	Severe acute respiratory syndrome coronavirus 2	Homo sapiens	ILLUMINA	2020-08-10	United Kingdom	Europe	56	2165.54	1421	0.930408	64756109
ERR4597932	PRJEB37886	AMPLICON	SAMEA7316224	ERX4531594	COG-UK/QEUH-962B3F	Illumina NovaSeq 6000	PAIRED	PCR	VIRAL RNA	Severe acute respiratory syndrome coronavirus 2	Homo sapiens	ILLUMINA	2020-08-11	United Kingdom	Europe	25	4115.31	4122	0.900445	123060203
ERR4597938	PRJEB37886	AMPLICON	SAMEA7316230	ERX4531600	COG-UK/QEUH-963758	Illumina NovaSeq 6000	PAIRED	PCR	VIRAL RNA	Severe acute respiratory syndrome coronavirus 2	Homo sapiens	ILLUMINA	2020-08-10	United Kingdom	Europe	13	3703.71	3267	0.952312	110751901
ERR4597941	PRJEB37886	AMPLICON	SAMEA7316233	ERX4531603	COG-UK/QEUH-962689	Illumina NovaSeq 6000	PAIRED	PCR	VIRAL RNA	Severe acute respiratory syndrome coronavirus 2	Homo sapiens	ILLUMINA	2020-08-10	United Kingdom	Europe	35	2597.98	1875	0.931713	77687463
ERR4597943	PRJEB37886	AMPLICON	SAMEA7316235	ERX4531605	COG-UK/QEUH-96267A	Illumina NovaSeq 6000	PAIRED	PCR	VIRAL RNA	Severe acute respiratory syndrome coronavirus 2	Homo sapiens	ILLUMINA	2020-08-10	United Kingdom	Europe	46	2361.95	1563	0.947463	70629266
ERR4597958	PRJEB37886	AMPLICON	SAMEA7316250	ERX4531620	COG-UK/QEUH-9636A6	Illumina NovaSeq 6000	PAIRED	PCR	VIRAL RNA	Severe acute respiratory syndrome coronavirus 2	Homo sapiens	ILLUMINA	2020-08-10	United Kingdom	Europe	57	2762.12	2085	0.946494	82595772
ERR4597973	PRJEB37886	AMPLICON	SAMEA7316265	ERX4531635	COG-UK/QEUH-962434	Illumina NovaSeq 6000	PAIRED	PCR	VIRAL RNA	Severe acute respiratory syndrome coronavirus 2	Homo sapiens	ILLUMINA	2020-08-10	United Kingdom	Europe	24	4024.97	3696	0.943751	120358717
ERR4597974	PRJEB37886	AMPLICON	SAMEA7316266	ERX4531636	COG-UK/QEUH-9627FF	Illumina NovaSeq 6000	PAIRED	PCR	VIRAL RNA	Severe acute respiratory syndrome coronavirus 2	Homo sapiens	ILLUMINA	2020-08-11	United Kingdom	Europe	22	3481.21	2963	0.947229	104098682
ERR4597979	PRJEB37886	AMPLICON	SAMEA7316271	ERX4531641	COG-UK/QEUH-9639CB	Illumina NovaSeq 6000	PAIRED	PCR	VIRAL RNA	Severe acute respiratory syndrome coronavirus 2	Homo sapiens	ILLUMINA	2020-08-10	United Kingdom	Europe	19	2654.27	2238	0.912149	79370603
ERR4597982	PRJEB37886	AMPLICON	SAMEA7316274	ERX4531644	COG-UK/QEUH-962829	Illumina NovaSeq 6000	PAIRED	PCR	VIRAL RNA	Severe acute respiratory syndrome coronavirus 2	Homo sapiens	ILLUMINA	2020-08-10	United Kingdom	Europe	20	3832.37	3383	0.949069	114599285
ERR4597983	PRJEB37886	AMPLICON	SAMEA7316275	ERX4531645	COG-UK/QEUH-963A13	Illumina NovaSeq 6000	PAIRED	PCR	VIRAL RNA	Severe acute respiratory syndrome coronavirus 2	Homo sapiens	ILLUMINA	2020-08-10	United Kingdom	Europe	23	1680	1064	0.940006	50236953
ERR4597989	PRJEB37886	AMPLICON	SAMEA7316281	ERX4531651	COG-UK/QEUH-96399E	Illumina NovaSeq 6000	PAIRED	PCR	VIRAL RNA	Severe acute respiratory syndrome coronavirus 2	Homo sapiens	ILLUMINA	2020-08-10	United Kingdom	Europe	29	3751.49	3567	0.955757	112180762
ERR4598005	PRJEB37886	AMPLICON	SAMEA7316297	ERX4531667	COG-UK/QEUH-962874	Illumina NovaSeq 6000	PAIRED	PCR	VIRAL RNA	Severe acute respiratory syndrome coronavirus 2	Homo sapiens	ILLUMINA	2020-08-10	United Kingdom	Europe	17	3027.26	2586	0.950507	90524098
ERR4598012	PRJEB37886	AMPLICON	SAMEA7316304	ERX4531674	COG-UK/QEUH-96A40F	Illumina NovaSeq 6000	PAIRED	PCR	VIRAL RNA	Severe acute respiratory syndrome coronavirus 2	Homo sapiens	ILLUMINA	2020-08-13	United Kingdom	Europe	16	2682.83	2028	0.960573	80224782
ERR4598015	PRJEB37886	AMPLICON	SAMEA7316307	ERX4531677	COG-UK/QEUH-963C3B	Illumina NovaSeq 6000	PAIRED	PCR	VIRAL RNA	Severe acute respiratory syndrome coronavirus 2	Homo sapiens	ILLUMINA	2020-08-11	United Kingdom	Europe	37	2431.4	1761	0.968732	72706070
ERR4598020	PRJEB37886	AMPLICON	SAMEA7316312	ERX4531682	COG-UK/QEUH-96A487	Illumina NovaSeq 6000	PAIRED	PCR	VIRAL RNA	Severe acute respiratory syndrome coronavirus 2	Homo sapiens	ILLUMINA	2020-08-13	United Kingdom	Europe	23	3526.76	3089	0.943384	105460708
ERR4598024	PRJEB37886	AMPLICON	SAMEA7316316	ERX4531686	COG-UK/QEUH-96A51B	Illumina NovaSeq 6000	PAIRED	PCR	VIRAL RNA	Severe acute respiratory syndrome coronavirus 2	Homo sapiens	ILLUMINA	2020-08-13	United Kingdom	Europe	25	3959.97	3658	0.949537	118414924
ERR4598029	PRJEB37886	AMPLICON	SAMEA7316321	ERX4531691	COG-UK/QEUH-96A5EE	Illumina NovaSeq 6000	PAIRED	PCR	VIRAL RNA	Severe acute respiratory syndrome coronavirus 2	Homo sapiens	ILLUMINA	2020-08-13	United Kingdom	Europe	13	2437.17	1461	0.922382	72878628
ERR4598060	PRJEB37886	AMPLICON	SAMEA7316352	ERX4531722	COG-UK/QEUH-963C0E	Illumina NovaSeq 6000	PAIRED	PCR	VIRAL RNA	Severe acute respiratory syndrome coronavirus 2	Homo sapiens	ILLUMINA	2020-08-12	United Kingdom	Europe	18	2544.24	2123	0.913721	76080557
ERR4598063	PRJEB37886	AMPLICON	SAMEA7316355	ERX4531725	COG-UK/QEUH-96A690	Illumina NovaSeq 6000	PAIRED	PCR	VIRAL RNA	Severe acute respiratory syndrome coronavirus 2	Homo sapiens	ILLUMINA	2020-08-13	United Kingdom	Europe	21	3948.07	3608	0.968398	118059254
ERR4598067	PRJEB37886	AMPLICON	SAMEA7316359	ERX4531729	COG-UK/QEUH-963E08	Illumina NovaSeq 6000	PAIRED	PCR	VIRAL RNA	Severe acute respiratory syndrome coronavirus 2	Homo sapiens	ILLUMINA	2020-08-12	United Kingdom	Europe	26	3635.49	3580	0.923653	108712141
ERR4598076	PRJEB37886	AMPLICON	SAMEA7316368	ERX4531738	COG-UK/QEUH-96A6FA	Illumina NovaSeq 6000	PAIRED	PCR	VIRAL RNA	Severe acute respiratory syndrome coronavirus 2	Homo sapiens	ILLUMINA	2020-08-13	United Kingdom	Europe	18	4567.64	4682	0.903923	136586177
ERR4598077	PRJEB37886	AMPLICON	SAMEA7316369	ERX4531739	COG-UK/QEUH-96A706	Illumina NovaSeq 6000	PAIRED	PCR	VIRAL RNA	Severe acute respiratory syndrome coronavirus 2	Homo sapiens	ILLUMINA	2020-08-12	United Kingdom	Europe	25	3903.6	3741	0.905361	116729454
ERR4598080	PRJEB37886	AMPLICON	SAMEA7316372	ERX4531742	COG-UK/QEUH-963ECC	Illumina NovaSeq 6000	PAIRED	PCR	VIRAL RNA	Severe acute respiratory syndrome coronavirus 2	Homo sapiens	ILLUMINA	2020-08-12	United Kingdom	Europe	11	3279.72	2797	0.929539	98073479
ERR4598082	PRJEB37886	AMPLICON	SAMEA7316374	ERX4531744	COG-UK/QEUH-963E62	Illumina NovaSeq 6000	PAIRED	PCR	VIRAL RNA	Severe acute respiratory syndrome coronavirus 2	Homo sapiens	ILLUMINA	2020-08-07	United Kingdom	Europe	15	4562.54	4763	0.91439	136433607
ERR4598099	PRJEB37886	AMPLICON	SAMEA7316391	ERX4531761	COG-UK/QEUH-96A821	Illumina NovaSeq 6000	PAIRED	PCR	VIRAL RNA	Severe acute respiratory syndrome coronavirus 2	Homo sapiens	ILLUMINA	2020-08-13	United Kingdom	Europe	14	2267.31	1337	0.906698	67799310
ERR4598102	PRJEB37886	AMPLICON	SAMEA7316394	ERX4531764	COG-UK/QEUH-9630F3	Illumina NovaSeq 6000	PAIRED	PCR	VIRAL RNA	Severe acute respiratory syndrome coronavirus 2	Homo sapiens	ILLUMINA	2020-08-11	United Kingdom	Europe	16	3743.47	3694	0.933217	111940889
ERR4598106	PRJEB37886	AMPLICON	SAMEA7316398	ERX4531768	COG-UK/QEUH-96A86D	Illumina NovaSeq 6000	PAIRED	PCR	VIRAL RNA	Severe acute respiratory syndrome coronavirus 2	Homo sapiens	ILLUMINA	2020-08-13	United Kingdom	Europe	22	4066.54	4022	0.921312	121601817
ERR4598128	PRJEB37886	AMPLICON	SAMEA7316420	ERX4531790	COG-UK/QEUH-96BA57	Illumina NovaSeq 6000	PAIRED	PCR	VIRAL RNA	Severe acute respiratory syndrome coronavirus 2	Homo sapiens	ILLUMINA	2020-08-14	United Kingdom	Europe	21	3005.44	2625	0.956994	89871771
ERR4598131	PRJEB37886	AMPLICON	SAMEA7316423	ERX4531793	COG-UK/QEUH-96BA84	Illumina NovaSeq 6000	PAIRED	PCR	VIRAL RNA	Severe acute respiratory syndrome coronavirus 2	Homo sapiens	ILLUMINA	2020-08-14	United Kingdom	Europe	19	3167.68	2848	0.966291	94723149
ERR4598141	PRJEB37886	AMPLICON	SAMEA7316433	ERX4531803	COG-UK/QEUH-96ABEC	Illumina NovaSeq 6000	PAIRED	PCR	VIRAL RNA	Severe acute respiratory syndrome coronavirus 2	Homo sapiens	ILLUMINA	2020-08-17	United Kingdom	Europe	19	2874.7	2552	0.946895	85962138
ERR4598142	PRJEB37886	AMPLICON	SAMEA7316434	ERX4531804	COG-UK/QEUH-96AC9E	Illumina NovaSeq 6000	PAIRED	PCR	VIRAL RNA	Severe acute respiratory syndrome coronavirus 2	Homo sapiens	ILLUMINA	2020-08-13	United Kingdom	Europe	21	3824.56	3583	0.984115	114365912
ERR4598143	PRJEB37886	AMPLICON	SAMEA7316435	ERX4531805	COG-UK/QEUH-96AC07	Illumina NovaSeq 6000	PAIRED	PCR	VIRAL RNA	Severe acute respiratory syndrome coronavirus 2	Homo sapiens	ILLUMINA	2020-08-17	United Kingdom	Europe	18	3463.54	2962	0.956158	103570164
ERR4598150	PRJEB37886	AMPLICON	SAMEA7316442	ERX4531812	COG-UK/QEUH-96B592	Illumina NovaSeq 6000	PAIRED	PCR	VIRAL RNA	Severe acute respiratory syndrome coronavirus 2	Homo sapiens	ILLUMINA	2020-08-14	United Kingdom	Europe	15	3617.96	3491	0.960205	108187997
ERR4598156	PRJEB37886	AMPLICON	SAMEA7316448	ERX4531818	COG-UK/QEUH-96BB18	Illumina NovaSeq 6000	PAIRED	PCR	VIRAL RNA	Severe acute respiratory syndrome coronavirus 2	Homo sapiens	ILLUMINA	2020-08-14	United Kingdom	Europe	34	1629.21	1135	0.923887	48718244
ERR4598160	PRJEB37886	AMPLICON	SAMEA7316452	ERX4531822	COG-UK/QEUH-96BAA2	Illumina NovaSeq 6000	PAIRED	PCR	VIRAL RNA	Severe acute respiratory syndrome coronavirus 2	Homo sapiens	ILLUMINA	2020-08-14	United Kingdom	Europe	34	3837.56	3543	0.940407	114754627
ERR4598161	PRJEB37886	AMPLICON	SAMEA7316453	ERX4531823	COG-UK/QEUH-96BAB1	Illumina NovaSeq 6000	PAIRED	PCR	VIRAL RNA	Severe acute respiratory syndrome coronavirus 2	Homo sapiens	ILLUMINA	2020-08-13	United Kingdom	Europe	16	3239.36	2992	0.965856	96866493
ERR4598173	PRJEB37886	AMPLICON	SAMEA7316465	ERX4531835	COG-UK/QEUH-96AED4	Illumina NovaSeq 6000	PAIRED	PCR	VIRAL RNA	Severe acute respiratory syndrome coronavirus 2	Homo sapiens	ILLUMINA	2020-08-14	United Kingdom	Europe	21	4369.31	4349	0.900579	130655479
ERR4598174	PRJEB37886	AMPLICON	SAMEA7316466	ERX4531836	COG-UK/QEUH-96AAA3	Illumina NovaSeq 6000	PAIRED	PCR	VIRAL RNA	Severe acute respiratory syndrome coronavirus 2	Homo sapiens	ILLUMINA	2020-08-17	United Kingdom	Europe	18	4161.9	4022	0.937163	124453411
ERR4598184	PRJEB37886	AMPLICON	SAMEA7316476	ERX4531846	COG-UK/QEUH-96B653	Illumina NovaSeq 6000	PAIRED	PCR	VIRAL RNA	Severe acute respiratory syndrome coronavirus 2	Homo sapiens	ILLUMINA	2020-08-17	United Kingdom	Europe	25	2955.33	2436	0.94626	88373199
ERR4598192	PRJEB37886	AMPLICON	SAMEA7316484	ERX4531854	COG-UK/QEUH-96B019	Illumina NovaSeq 6000	PAIRED	PCR	VIRAL RNA	Severe acute respiratory syndrome coronavirus 2	Homo sapiens	ILLUMINA	2020-08-15	United Kingdom	Europe	38	2310.54	1717	0.911347	69092057
ERR4598196	PRJEB37886	AMPLICON	SAMEA7316488	ERX4531858	COG-UK/QEUH-96B134	Illumina NovaSeq 6000	PAIRED	PCR	VIRAL RNA	Severe acute respiratory syndrome coronavirus 2	Homo sapiens	ILLUMINA	2020-08-17	United Kingdom	Europe	28	3828.27	3763	0.937063	114476905
ERR4598203	PRJEB37886	AMPLICON	SAMEA7316495	ERX4531865	COG-UK/QEUH-96BB63	Illumina NovaSeq 6000	PAIRED	PCR	VIRAL RNA	Severe acute respiratory syndrome coronavirus 2	Homo sapiens	ILLUMINA	2020-08-14	United Kingdom	Europe	18	2548.75	2014	0.922616	76215250
ERR4598215	PRJEB37886	AMPLICON	SAMEA7316507	ERX4531877	COG-UK/QEUH-96B0EC	Illumina NovaSeq 6000	PAIRED	PCR	VIRAL RNA	Severe acute respiratory syndrome coronavirus 2	Homo sapiens	ILLUMINA	2020-08-18	United Kingdom	Europe	19	4610.93	4507	0.936829	137880664
ERR4598234	PRJEB37886	AMPLICON	SAMEA7316526	ERX4531896	COG-UK/QEUH-96B6EA	Illumina NovaSeq 6000	PAIRED	PCR	VIRAL RNA	Severe acute respiratory syndrome coronavirus 2	Homo sapiens	ILLUMINA	2020-08-13	United Kingdom	Europe	25	2215.43	1779	0.94432	66248003
ERR4598235	PRJEB37886	AMPLICON	SAMEA7316527	ERX4531897	COG-UK/QEUH-96BD8B	Illumina NovaSeq 6000	PAIRED	PCR	VIRAL RNA	Severe acute respiratory syndrome coronavirus 2	Homo sapiens	ILLUMINA	2020-08-14	United Kingdom	Europe	35	2084.03	1636	0.910912	62318649
ERR4598237	PRJEB37886	AMPLICON	SAMEA7316529	ERX4531899	COG-UK/QEUH-96BDA9	Illumina NovaSeq 6000	PAIRED	PCR	VIRAL RNA	Severe acute respiratory syndrome coronavirus 2	Homo sapiens	ILLUMINA	2020-08-14	United Kingdom	Europe	27	4835.26	5284	0.906899	144588750
ERR4598239	PRJEB37886	AMPLICON	SAMEA7316531	ERX4531901	COG-UK/QEUH-96AB19	Illumina NovaSeq 6000	PAIRED	PCR	VIRAL RNA	Severe acute respiratory syndrome coronavirus 2	Homo sapiens	ILLUMINA	2020-08-17	United Kingdom	Europe	23	2637.75	2217	0.948199	78876676
ERR4598244	PRJEB37886	AMPLICON	SAMEA7316536	ERX4531906	COG-UK/QEUH-96B0BF	Illumina NovaSeq 6000	PAIRED	PCR	VIRAL RNA	Severe acute respiratory syndrome coronavirus 2	Homo sapiens	ILLUMINA	2020-08-15	United Kingdom	Europe	44	3547.29	3497	0.974183	106074674
ERR4598253	PRJEB37886	AMPLICON	SAMEA7316545	ERX4531915	COG-UK/QEUH-96BDB8	Illumina NovaSeq 6000	PAIRED	PCR	VIRAL RNA	Severe acute respiratory syndrome coronavirus 2	Homo sapiens	ILLUMINA	2020-08-12	United Kingdom	Europe	20	3662.9	3409	0.954118	109531773
ERR4598273	PRJEB37886	AMPLICON	SAMEA7316565	ERX4531935	COG-UK/QEUH-96B26E	Illumina NovaSeq 6000	PAIRED	PCR	VIRAL RNA	Severe acute respiratory syndrome coronavirus 2	Homo sapiens	ILLUMINA	2020-08-18	United Kingdom	Europe	22	2487.46	2026	0.920844	74382437
ERR4598285	PRJEB37886	AMPLICON	SAMEA7316577	ERX4531947	COG-UK/QEUH-96BC9D	Illumina NovaSeq 6000	PAIRED	PCR	VIRAL RNA	Severe acute respiratory syndrome coronavirus 2	Homo sapiens	ILLUMINA	2020-08-14	United Kingdom	Europe	27	2836.16	2348	0.967662	84809758
ERR4598296	PRJEB37886	AMPLICON	SAMEA7316588	ERX4531958	COG-UK/QEUH-96B2E6	Illumina NovaSeq 6000	PAIRED	PCR	VIRAL RNA	Severe acute respiratory syndrome coronavirus 2	Homo sapiens	ILLUMINA	2020-08-17	United Kingdom	Europe	20	3459.14	3157	0.946895	103438582
ERR4598298	PRJEB37886	AMPLICON	SAMEA7316590	ERX4531960	COG-UK/QEUH-96ACAD	Illumina NovaSeq 6000	PAIRED	PCR	VIRAL RNA	Severe acute respiratory syndrome coronavirus 2	Homo sapiens	ILLUMINA	2020-08-17	United Kingdom	Europe	21	3151.87	2888	0.920242	94250439
ERR4598299	PRJEB37886	AMPLICON	SAMEA7316591	ERX4531961	COG-UK/QEUH-96B2F5	Illumina NovaSeq 6000	PAIRED	PCR	VIRAL RNA	Severe acute respiratory syndrome coronavirus 2	Homo sapiens	ILLUMINA	2020-08-14	United Kingdom	Europe	32	1973.39	1548	0.934789	59010178
ERR4598300	PRJEB37886	AMPLICON	SAMEA7316592	ERX4531962	COG-UK/QEUH-96B28C	Illumina NovaSeq 6000	PAIRED	PCR	VIRAL RNA	Severe acute respiratory syndrome coronavirus 2	Homo sapiens	ILLUMINA	2020-08-17	United Kingdom	Europe	20	3470.75	3294	0.978832	103785718
ERR4598304	PRJEB37886	AMPLICON	SAMEA7316596	ERX4531966	COG-UK/QEUH-96B301	Illumina NovaSeq 6000	PAIRED	PCR	VIRAL RNA	Severe acute respiratory syndrome coronavirus 2	Homo sapiens	ILLUMINA	2020-08-15	United Kingdom	Europe	22	2065.41	1456	0.916229	61762003
ERR4598308	PRJEB37886	AMPLICON	SAMEA7316600	ERX4531970	COG-UK/QEUH-96B29B	Illumina NovaSeq 6000	PAIRED	PCR	VIRAL RNA	Severe acute respiratory syndrome coronavirus 2	Homo sapiens	ILLUMINA	2020-08-14	United Kingdom	Europe	19	4419.25	4375	0.931947	132148912
ERR4598311	PRJEB37886	AMPLICON	SAMEA7316603	ERX4531973	COG-UK/QEUH-96B9B4	Illumina NovaSeq 6000	PAIRED	PCR	VIRAL RNA	Severe acute respiratory syndrome coronavirus 2	Homo sapiens	ILLUMINA	2020-08-16	United Kingdom	Europe	17	3886.29	3800	0.931679	116211842
ERR4598315	PRJEB37886	AMPLICON	SAMEA7316607	ERX4531977	COG-UK/QEUH-96BBFA	Illumina NovaSeq 6000	PAIRED	PCR	VIRAL RNA	Severe acute respiratory syndrome coronavirus 2	Homo sapiens	ILLUMINA	2020-08-13	United Kingdom	Europe	25	2885.56	2376	0.94335	86286898
ERR4598320	PRJEB37886	AMPLICON	SAMEA7316612	ERX4531982	COG-UK/QEUH-96ADC8	Illumina NovaSeq 6000	PAIRED	PCR	VIRAL RNA	Severe acute respiratory syndrome coronavirus 2	Homo sapiens	ILLUMINA	2020-08-14	United Kingdom	Europe	32	3850.09	3754	0.940809	115129165
ERR4598324	PRJEB37886	AMPLICON	SAMEA7316616	ERX4531986	COG-UK/QEUH-96AD9B	Illumina NovaSeq 6000	PAIRED	PCR	VIRAL RNA	Severe acute respiratory syndrome coronavirus 2	Homo sapiens	ILLUMINA	2020-08-15	United Kingdom	Europe	16	3028.69	2734	0.952279	90566952
ERR4598330	PRJEB37886	AMPLICON	SAMEA7316622	ERX4531992	COG-UK/QEUH-96AD5F	Illumina NovaSeq 6000	PAIRED	PCR	VIRAL RNA	Severe acute respiratory syndrome coronavirus 2	Homo sapiens	ILLUMINA	2020-08-15	United Kingdom	Europe	53	1676.74	1114	0.903856	50139440
ERR4598334	PRJEB37886	AMPLICON	SAMEA7316626	ERX4531996	COG-UK/QEUH-96B9F0	Illumina NovaSeq 6000	PAIRED	PCR	VIRAL RNA	Severe acute respiratory syndrome coronavirus 2	Homo sapiens	ILLUMINA	2020-08-14	United Kingdom	Europe	32	1406.11	816	0.906966	42046800
ERR4598356	PRJEB37886	AMPLICON	SAMEA7316648	ERX4532018	COG-UK/QEUH-96B3C5	Illumina NovaSeq 6000	PAIRED	PCR	VIRAL RNA	Severe acute respiratory syndrome coronavirus 2	Homo sapiens	ILLUMINA	2020-08-17	United Kingdom	Europe	20	4873.62	5444	0.943517	145735746
ERR4598362	PRJEB37886	AMPLICON	SAMEA7316654	ERX4532024	COG-UK/QEUH-96BEF1	Illumina NovaSeq 6000	PAIRED	PCR	VIRAL RNA	Severe acute respiratory syndrome coronavirus 2	Homo sapiens	ILLUMINA	2020-08-13	United Kingdom	Europe	20	4592.5	4895	0.900211	137329411
ERR4598371	PRJEB37886	AMPLICON	SAMEA7316663	ERX4532033	COG-UK/QEUH-96B8A8	Illumina NovaSeq 6000	PAIRED	PCR	VIRAL RNA	Severe acute respiratory syndrome coronavirus 2	Homo sapiens	ILLUMINA	2020-08-13	United Kingdom	Europe	17	4129.58	3898	0.939973	123486800
ERR4598389	PRJEB37886	AMPLICON	SAMEA7316682	ERX4532051	COG-UK/QEUH-96B3B6	Illumina NovaSeq 6000	PAIRED	PCR	VIRAL RNA	Severe acute respiratory syndrome coronavirus 2	Homo sapiens	ILLUMINA	2020-08-17	United Kingdom	Europe	20	4489.9	4407	0.948199	134261400
ERR4598392	PRJEB37886	AMPLICON	SAMEA7316685	ERX4532054	COG-UK/QEUH-96BFD0	Illumina NovaSeq 6000	PAIRED	PCR	VIRAL RNA	Severe acute respiratory syndrome coronavirus 2	Homo sapiens	ILLUMINA	2020-08-14	United Kingdom	Europe	22	4042.66	3809	0.940675	120887593
ERR4598395	PRJEB37886	AMPLICON	SAMEA7316688	ERX4532057	COG-UK/QEUH-96BA48	Illumina NovaSeq 6000	PAIRED	PCR	VIRAL RNA	Severe acute respiratory syndrome coronavirus 2	Homo sapiens	ILLUMINA	2020-08-14	United Kingdom	Europe	14	4206.78	4086	0.938133	125795324
ERR4598400	PRJEB37886	AMPLICON	SAMEA7316693	ERX4532062	COG-UK/QEUH-96B3A7	Illumina NovaSeq 6000	PAIRED	PCR	VIRAL RNA	Severe acute respiratory syndrome coronavirus 2	Homo sapiens	ILLUMINA	2020-08-17	United Kingdom	Europe	20	3699.19	3560	0.931378	110616983
ERR4598407	PRJEB37886	AMPLICON	SAMEA7316700	ERX4532069	COG-UK/QEUH-96AFD1	Illumina NovaSeq 6000	PAIRED	PCR	VIRAL RNA	Severe acute respiratory syndrome coronavirus 2	Homo sapiens	ILLUMINA	2020-08-15	United Kingdom	Europe	28	2757.05	2509	0.973615	82444099
ERR4598421	PRJEB37886	AMPLICON	SAMEA7316714	ERX4532083	COG-UK/QEUH-9694C4	Illumina NovaSeq 6000	PAIRED	PCR	VIRAL RNA	Severe acute respiratory syndrome coronavirus 2	Homo sapiens	ILLUMINA	2020-08-12	United Kingdom	Europe	18	4084.02	3738	0.969368	122124406
ERR4598423	PRJEB37886	AMPLICON	SAMEA7316716	ERX4532085	COG-UK/QEUH-9699B6	Illumina NovaSeq 6000	PAIRED	PCR	VIRAL RNA	Severe acute respiratory syndrome coronavirus 2	Homo sapiens	ILLUMINA	2020-08-12	United Kingdom	Europe	28	4219.01	3999	0.946728	126160919
ERR4598445	PRJEB37886	AMPLICON	SAMEA7316738	ERX4532107	COG-UK/QEUH-969AC2	Illumina NovaSeq 6000	PAIRED	PCR	VIRAL RNA	Severe acute respiratory syndrome coronavirus 2	Homo sapiens	ILLUMINA	2020-08-12	United Kingdom	Europe	22	3120.68	2903	0.950874	93317684
ERR4598449	PRJEB37886	AMPLICON	SAMEA7316742	ERX4532111	COG-UK/QEUH-9694F1	Illumina NovaSeq 6000	PAIRED	PCR	VIRAL RNA	Severe acute respiratory syndrome coronavirus 2	Homo sapiens	ILLUMINA	2020-08-12	United Kingdom	Europe	19	3539.6	3270	0.931077	105844711
ERR4598462	PRJEB37886	AMPLICON	SAMEA7316755	ERX4532124	COG-UK/QEUH-965862	Illumina NovaSeq 6000	PAIRED	PCR	VIRAL RNA	Severe acute respiratory syndrome coronavirus 2	Homo sapiens	ILLUMINA	2020-08-12	United Kingdom	Europe	17	4354.88	4289	0.923018	130223906
ERR4598464	PRJEB37886	AMPLICON	SAMEA7316757	ERX4532126	COG-UK/QEUH-965729	Illumina NovaSeq 6000	PAIRED	PCR	VIRAL RNA	Severe acute respiratory syndrome coronavirus 2	Homo sapiens	ILLUMINA	2020-08-14	United Kingdom	Europe	28	4735.09	5112	0.910879	141593350
ERR4598465	PRJEB37886	AMPLICON	SAMEA7316758	ERX4532127	COG-UK/QEUH-964C94	Illumina NovaSeq 6000	PAIRED	PCR	VIRAL RNA	Severe acute respiratory syndrome coronavirus 2	Homo sapiens	ILLUMINA	2020-08-11	United Kingdom	Europe	29	5140.42	7838	0.924456	153713947
ERR4598467	PRJEB37886	AMPLICON	SAMEA7316760	ERX4532129	COG-UK/QEUH-964BB5	Illumina NovaSeq 6000	PAIRED	PCR	VIRAL RNA	Severe acute respiratory syndrome coronavirus 2	Homo sapiens	ILLUMINA	2020-08-10	United Kingdom	Europe	16	2764.07	2628	0.931478	82654097
ERR4598469	PRJEB37886	AMPLICON	SAMEA7316762	ERX4532131	COG-UK/QEUH-964DEC	Illumina NovaSeq 6000	PAIRED	PCR	VIRAL RNA	Severe acute respiratory syndrome coronavirus 2	Homo sapiens	ILLUMINA	2020-08-11	United Kingdom	Europe	23	3650.58	3274	0.950206	109163307
ERR4598470	PRJEB37886	AMPLICON	SAMEA7316763	ERX4532132	COG-UK/QEUH-9656FF	Illumina NovaSeq 6000	PAIRED	PCR	VIRAL RNA	Severe acute respiratory syndrome coronavirus 2	Homo sapiens	ILLUMINA	2020-08-12	United Kingdom	Europe	24	2379.93	2010	0.939705	71166974
ERR4598475	PRJEB37886	AMPLICON	SAMEA7316768	ERX4532137	COG-UK/QEUH-969BA1	Illumina NovaSeq 6000	PAIRED	PCR	VIRAL RNA	Severe acute respiratory syndrome coronavirus 2	Homo sapiens	ILLUMINA	2020-08-12	United Kingdom	Europe	13	4164.56	4008	0.958466	124532862
ERR4598479	PRJEB37886	AMPLICON	SAMEA7316772	ERX4532141	COG-UK/QEUH-969B29	Illumina NovaSeq 6000	PAIRED	PCR	VIRAL RNA	Severe acute respiratory syndrome coronavirus 2	Homo sapiens	ILLUMINA	2020-08-11	United Kingdom	Europe	19	4105.37	3973	0.962345	122762735
ERR4598484	PRJEB37886	AMPLICON	SAMEA7316777	ERX4532146	COG-UK/QEUH-969655	Illumina NovaSeq 6000	PAIRED	PCR	VIRAL RNA	Severe acute respiratory syndrome coronavirus 2	Homo sapiens	ILLUMINA	2020-08-14	United Kingdom	Europe	16	4271.65	4219	0.903488	127735079
ERR4598485	PRJEB37886	AMPLICON	SAMEA7316778	ERX4532147	COG-UK/QEUH-969B92	Illumina NovaSeq 6000	PAIRED	PCR	VIRAL RNA	Severe acute respiratory syndrome coronavirus 2	Homo sapiens	ILLUMINA	2020-08-12	United Kingdom	Europe	21	3439.1	3300	0.958198	102839454
ERR4598487	PRJEB37886	AMPLICON	SAMEA7316780	ERX4532149	COG-UK/QEUH-965237	Illumina NovaSeq 6000	PAIRED	PCR	VIRAL RNA	Severe acute respiratory syndrome coronavirus 2	Homo sapiens	ILLUMINA	2020-08-12	United Kingdom	Europe	31	2678.87	2287	0.946627	80106257
ERR4598491	PRJEB37886	AMPLICON	SAMEA7316784	ERX4532153	COG-UK/QEUH-96499D	Illumina NovaSeq 6000	PAIRED	PCR	VIRAL RNA	Severe acute respiratory syndrome coronavirus 2	Homo sapiens	ILLUMINA	2020-08-13	United Kingdom	Europe	25	5062.9	7397	0.936093	151395940
ERR4598492	PRJEB37886	AMPLICON	SAMEA7316785	ERX4532154	COG-UK/QEUH-965905	Illumina NovaSeq 6000	PAIRED	PCR	VIRAL RNA	Severe acute respiratory syndrome coronavirus 2	Homo sapiens	ILLUMINA	2020-08-12	United Kingdom	Europe	17	3760.24	3493	0.951711	112442508
ERR4598502	PRJEB37886	AMPLICON	SAMEA7316795	ERX4532164	COG-UK/QEUH-965817	Illumina NovaSeq 6000	PAIRED	PCR	VIRAL RNA	Severe acute respiratory syndrome coronavirus 2	Homo sapiens	ILLUMINA	2020-08-12	United Kingdom	Europe	18	4563.98	4720	0.948099	136476759
ERR4598503	PRJEB37886	AMPLICON	SAMEA7316796	ERX4532165	COG-UK/QEUH-96497F	Illumina NovaSeq 6000	PAIRED	PCR	VIRAL RNA	Severe acute respiratory syndrome coronavirus 2	Homo sapiens	ILLUMINA	2020-08-13	United Kingdom	Europe	23	5181.9	7973	0.919674	154954251
ERR4598513	PRJEB37886	AMPLICON	SAMEA7316806	ERX4532175	COG-UK/QEUH-9696DD	Illumina NovaSeq 6000	PAIRED	PCR	VIRAL RNA	Severe acute respiratory syndrome coronavirus 2	Homo sapiens	ILLUMINA	2020-08-12	United Kingdom	Europe	18	4436.85	4571	0.909942	132675178
ERR4598517	PRJEB37886	AMPLICON	SAMEA7316810	ERX4532179	COG-UK/QEUH-9649BB	Illumina NovaSeq 6000	PAIRED	PCR	VIRAL RNA	Severe acute respiratory syndrome coronavirus 2	Homo sapiens	ILLUMINA	2020-08-13	United Kingdom	Europe	28	4906.51	5248	0.968231	146719247
ERR4598519	PRJEB37886	AMPLICON	SAMEA7316812	ERX4532181	COG-UK/QEUH-9649AC	Illumina NovaSeq 6000	PAIRED	PCR	VIRAL RNA	Severe acute respiratory syndrome coronavirus 2	Homo sapiens	ILLUMINA	2020-08-13	United Kingdom	Europe	28	5147.83	7980	0.913353	153935646
ERR4598531	PRJEB37886	AMPLICON	SAMEA7316824	ERX4532193	COG-UK/QEUH-9651C1	Illumina NovaSeq 6000	PAIRED	PCR	VIRAL RNA	Severe acute respiratory syndrome coronavirus 2	Homo sapiens	ILLUMINA	2020-08-12	United Kingdom	Europe	21	4063.8	3830	0.933686	121519847
ERR4598538	PRJEB37886	AMPLICON	SAMEA7316831	ERX4532200	COG-UK/QEUH-9695FE	Illumina NovaSeq 6000	PAIRED	PCR	VIRAL RNA	Severe acute respiratory syndrome coronavirus 2	Homo sapiens	ILLUMINA	2020-08-14	United Kingdom	Europe	34	5226.08	7790	0.983814	156275551
ERR4598542	PRJEB37886	AMPLICON	SAMEA7316835	ERX4532204	COG-UK/QEUH-9696FB	Illumina NovaSeq 6000	PAIRED	PCR	VIRAL RNA	Severe acute respiratory syndrome coronavirus 2	Homo sapiens	ILLUMINA	2020-08-14	United Kingdom	Europe	27	4114.57	3973	0.938769	123037843
ERR4598550	PRJEB37886	AMPLICON	SAMEA7316843	ERX4532212	COG-UK/QEUH-9659BA	Illumina NovaSeq 6000	PAIRED	PCR	VIRAL RNA	Severe acute respiratory syndrome coronavirus 2	Homo sapiens	ILLUMINA	2020-08-14	United Kingdom	Europe	25	4438.72	4342	0.923118	132731127
ERR4598556	PRJEB37886	AMPLICON	SAMEA7316849	ERX4532218	COG-UK/QEUH-965950	Illumina NovaSeq 6000	PAIRED	PCR	VIRAL RNA	Severe acute respiratory syndrome coronavirus 2	Homo sapiens	ILLUMINA	2020-08-12	United Kingdom	Europe	18	3841.48	3827	0.949838	114871810
ERR4598557	PRJEB37886	AMPLICON	SAMEA7316850	ERX4532219	COG-UK/QEUH-964DCE	Illumina NovaSeq 6000	PAIRED	PCR	VIRAL RNA	Severe acute respiratory syndrome coronavirus 2	Homo sapiens	ILLUMINA	2020-08-13	United Kingdom	Europe	21	3972.48	3901	0.945725	118789147
ERR4598561	PRJEB37886	AMPLICON	SAMEA7316854	ERX4532223	COG-UK/QEUH-969734	Illumina NovaSeq 6000	PAIRED	PCR	VIRAL RNA	Severe acute respiratory syndrome coronavirus 2	Homo sapiens	ILLUMINA	2020-08-14	United Kingdom	Europe	25	2897.7	2650	0.960338	86649795
ERR4598563	PRJEB37886	AMPLICON	SAMEA7316856	ERX4532225	COG-UK/QEUH-9696CE	Illumina NovaSeq 6000	PAIRED	PCR	VIRAL RNA	Severe acute respiratory syndrome coronavirus 2	Homo sapiens	ILLUMINA	2020-08-14	United Kingdom	Europe	30	4980.18	6034	0.971173	148922188
ERR4598564	PRJEB37886	AMPLICON	SAMEA7316857	ERX4532226	COG-UK/QEUH-9696BF	Illumina NovaSeq 6000	PAIRED	PCR	VIRAL RNA	Severe acute respiratory syndrome coronavirus 2	Homo sapiens	ILLUMINA	2020-08-14	United Kingdom	Europe	23	5200.24	7993	0.922416	155502907
ERR4598573	PRJEB37886	AMPLICON	SAMEA7316866	ERX4532235	COG-UK/QEUH-964DBF	Illumina NovaSeq 6000	PAIRED	PCR	VIRAL RNA	Severe acute respiratory syndrome coronavirus 2	Homo sapiens	ILLUMINA	2020-08-13	United Kingdom	Europe	18	2563.36	2106	0.933318	76652013
ERR4598574	PRJEB37886	AMPLICON	SAMEA7316867	ERX4532236	COG-UK/QEUH-965932	Illumina NovaSeq 6000	PAIRED	PCR	VIRAL RNA	Severe acute respiratory syndrome coronavirus 2	Homo sapiens	ILLUMINA	2020-08-12	United Kingdom	Europe	23	4410.36	4250	0.9073	131882935
ERR4598579	PRJEB37886	AMPLICON	SAMEA7316872	ERX4532241	COG-UK/QEUH-9659AB	Illumina NovaSeq 6000	PAIRED	PCR	VIRAL RNA	Severe acute respiratory syndrome coronavirus 2	Homo sapiens	ILLUMINA	2020-08-12	United Kingdom	Europe	22	5083.82	7282	0.970705	152021463
ERR4598584	PRJEB37886	AMPLICON	SAMEA7316877	ERX4532246	COG-UK/QEUH-965343	Illumina NovaSeq 6000	PAIRED	PCR	VIRAL RNA	Severe acute respiratory syndrome coronavirus 2	Homo sapiens	ILLUMINA	2020-08-12	United Kingdom	Europe	23	3922.53	3667	0.967696	117295425
ERR4598586	PRJEB37886	AMPLICON	SAMEA7316879	ERX4532248	COG-UK/QEUH-965325	Illumina NovaSeq 6000	PAIRED	PCR	VIRAL RNA	Severe acute respiratory syndrome coronavirus 2	Homo sapiens	ILLUMINA	2020-08-08	United Kingdom	Europe	27	4554.89	4769	0.907401	136204860
ERR4598590	PRJEB37886	AMPLICON	SAMEA7316883	ERX4532252	COG-UK/QEUH-9652BF	Illumina NovaSeq 6000	PAIRED	PCR	VIRAL RNA	Severe acute respiratory syndrome coronavirus 2	Homo sapiens	ILLUMINA	2020-08-11	United Kingdom	Europe	23	5045.76	6907	0.944788	150883312
ERR4598593	PRJEB37886	AMPLICON	SAMEA7316886	ERX4532255	COG-UK/QEUH-969752	Illumina NovaSeq 6000	PAIRED	PCR	VIRAL RNA	Severe acute respiratory syndrome coronavirus 2	Homo sapiens	ILLUMINA	2020-08-14	United Kingdom	Europe	23	3947.38	3682	0.918102	118038540
ERR4598603	PRJEB37886	AMPLICON	SAMEA7316896	ERX4532265	COG-UK/QEUH-964F40	Illumina NovaSeq 6000	PAIRED	PCR	VIRAL RNA	Severe acute respiratory syndrome coronavirus 2	Homo sapiens	ILLUMINA	2020-08-13	United Kingdom	Europe	31	5245.23	7983	0.91138	156848022
ERR4598604	PRJEB37886	AMPLICON	SAMEA7316897	ERX4532266	COG-UK/QEUH-9658AE	Illumina NovaSeq 6000	PAIRED	PCR	VIRAL RNA	Severe acute respiratory syndrome coronavirus 2	Homo sapiens	ILLUMINA	2020-08-12	United Kingdom	Europe	20	4276.52	4102	0.932348	127880894
ERR4598607	PRJEB37886	AMPLICON	SAMEA7316900	ERX4532269	COG-UK/QEUH-96538F	Illumina NovaSeq 6000	PAIRED	PCR	VIRAL RNA	Severe acute respiratory syndrome coronavirus 2	Homo sapiens	ILLUMINA	2020-08-11	United Kingdom	Europe	22	3567.37	3330	0.9483	106674999
ERR4598609	PRJEB37886	AMPLICON	SAMEA7316902	ERX4532271	COG-UK/QEUH-965334	Illumina NovaSeq 6000	PAIRED	PCR	VIRAL RNA	Severe acute respiratory syndrome coronavirus 2	Homo sapiens	ILLUMINA	2020-08-14	United Kingdom	Europe	24	3935.86	3695	0.927833	117694055
ERR4598623	PRJEB37886	AMPLICON	SAMEA7316916	ERX4532285	COG-UK/QEUH-964933	Illumina NovaSeq 6000	PAIRED	PCR	VIRAL RNA	Severe acute respiratory syndrome coronavirus 2	Homo sapiens	ILLUMINA	2020-08-11	United Kingdom	Europe	31	1762.68	1112	0.927098	52709385
ERR4598626	PRJEB37886	AMPLICON	SAMEA7316919	ERX4532288	COG-UK/QEUH-965167	Illumina NovaSeq 6000	PAIRED	PCR	VIRAL RNA	Severe acute respiratory syndrome coronavirus 2	Homo sapiens	ILLUMINA	2020-08-13	United Kingdom	Europe	13	2051.84	1647	0.916865	61356223
ERR4598627	PRJEB37886	AMPLICON	SAMEA7316920	ERX4532289	COG-UK/QEUH-964AD6	Illumina NovaSeq 6000	PAIRED	PCR	VIRAL RNA	Severe acute respiratory syndrome coronavirus 2	Homo sapiens	ILLUMINA	2020-08-13	United Kingdom	Europe	27	4872.42	5045	0.968264	145699862
ERR4598633	PRJEB37886	AMPLICON	SAMEA7316926	ERX4532295	COG-UK/QEUH-96992F	Illumina NovaSeq 6000	PAIRED	PCR	VIRAL RNA	Severe acute respiratory syndrome coronavirus 2	Homo sapiens	ILLUMINA	2020-08-14	United Kingdom	Europe	14	3431.67	3062	0.935659	102617150
ERR4598644	PRJEB37886	AMPLICON	SAMEA7316937	ERX4532306	COG-UK/QEUH-964BF1	Illumina NovaSeq 6000	PAIRED	PCR	VIRAL RNA	Severe acute respiratory syndrome coronavirus 2	Homo sapiens	ILLUMINA	2020-08-13	United Kingdom	Europe	30	5135.4	7476	0.971374	153564000
ERR4598653	PRJEB37886	AMPLICON	SAMEA7316946	ERX4532315	COG-UK/QEUH-9649F7	Illumina NovaSeq 6000	PAIRED	PCR	VIRAL RNA	Severe acute respiratory syndrome coronavirus 2	Homo sapiens	ILLUMINA	2020-08-11	United Kingdom	Europe	20	2621.83	2176	0.936495	78400482
ERR4598656	PRJEB37886	AMPLICON	SAMEA7316949	ERX4532318	COG-UK/QEUH-9697F8	Illumina NovaSeq 6000	PAIRED	PCR	VIRAL RNA	Severe acute respiratory syndrome coronavirus 2	Homo sapiens	ILLUMINA	2020-08-14	United Kingdom	Europe	18	3674.49	3496	0.954887	109878201
ERR4598659	PRJEB37886	AMPLICON	SAMEA7316952	ERX4532321	COG-UK/QEUH-969A3B	Illumina NovaSeq 6000	PAIRED	PCR	VIRAL RNA	Severe acute respiratory syndrome coronavirus 2	Homo sapiens	ILLUMINA	2020-08-14	United Kingdom	Europe	20	5160.64	7972	0.922148	154318545
ERR4598665	PRJEB37886	AMPLICON	SAMEA7316958	ERX4532327	COG-UK/QEUH-965440	Illumina NovaSeq 6000	PAIRED	PCR	VIRAL RNA	Severe acute respiratory syndrome coronavirus 2	Homo sapiens	ILLUMINA	2020-08-11	United Kingdom	Europe	19	5153.61	7991	0.912551	154108539
ERR4598667	PRJEB37886	AMPLICON	SAMEA7316960	ERX4532329	COG-UK/QEUH-964BC4	Illumina NovaSeq 6000	PAIRED	PCR	VIRAL RNA	Severe acute respiratory syndrome coronavirus 2	Homo sapiens	ILLUMINA	2020-08-11	United Kingdom	Europe	21	3820.37	3602	0.936495	114240395
ERR4598670	PRJEB37886	AMPLICON	SAMEA7316963	ERX4532332	COG-UK/QEUH-964A5E	Illumina NovaSeq 6000	PAIRED	PCR	VIRAL RNA	Severe acute respiratory syndrome coronavirus 2	Homo sapiens	ILLUMINA	2020-08-11	United Kingdom	Europe	26	3876.86	3700	0.929706	115929802
ERR4598672	PRJEB37886	AMPLICON	SAMEA7316965	ERX4532334	COG-UK/QEUH-964F7D	Illumina NovaSeq 6000	PAIRED	PCR	VIRAL RNA	Severe acute respiratory syndrome coronavirus 2	Homo sapiens	ILLUMINA	2020-08-13	United Kingdom	Europe	15	3179.12	2627	0.932549	95065100
ERR4598676	PRJEB37886	AMPLICON	SAMEA7316969	ERX4532338	COG-UK/QEUH-964FC8	Illumina NovaSeq 6000	PAIRED	PCR	VIRAL RNA	Severe acute respiratory syndrome coronavirus 2	Homo sapiens	ILLUMINA	2020-08-13	United Kingdom	Europe	28	3821.16	3530	0.93606	114264093
ERR4598679	PRJEB37886	AMPLICON	SAMEA7316972	ERX4532341	COG-UK/QEUH-9655D4	Illumina NovaSeq 6000	PAIRED	PCR	VIRAL RNA	Severe acute respiratory syndrome coronavirus 2	Homo sapiens	ILLUMINA	2020-08-12	United Kingdom	Europe	26	5170.23	7987	0.929271	154605273
ERR4598681	PRJEB37886	AMPLICON	SAMEA7316974	ERX4532343	COG-UK/QEUH-96561D	Illumina NovaSeq 6000	PAIRED	PCR	VIRAL RNA	Severe acute respiratory syndrome coronavirus 2	Homo sapiens	ILLUMINA	2020-08-12	United Kingdom	Europe	20	2663.35	2318	0.947898	79642189
ERR4598683	PRJEB37886	AMPLICON	SAMEA7316976	ERX4532345	COG-UK/QEUH-9699D4	Illumina NovaSeq 6000	PAIRED	PCR	VIRAL RNA	Severe acute respiratory syndrome coronavirus 2	Homo sapiens	ILLUMINA	2020-08-14	United Kingdom	Europe	28	4983.79	5578	0.994883	149030353
ERR4598697	PRJEB37886	AMPLICON	SAMEA7316990	ERX4532359	COG-UK/QEUH-964A9A	Illumina NovaSeq 6000	PAIRED	PCR	VIRAL RNA	Severe acute respiratory syndrome coronavirus 2	Homo sapiens	ILLUMINA	2020-08-11	United Kingdom	Europe	21	4469	4342	0.966492	133636423
ERR4598699	PRJEB37886	AMPLICON	SAMEA7316992	ERX4532361	COG-UK/QEUH-964C1C	Illumina NovaSeq 6000	PAIRED	PCR	VIRAL RNA	Severe acute respiratory syndrome coronavirus 2	Homo sapiens	ILLUMINA	2020-08-11	United Kingdom	Europe	18	2419.96	2023	0.945892	72364158
ERR4598700	PRJEB37886	AMPLICON	SAMEA7316993	ERX4532362	COG-UK/QEUH-965088	Illumina NovaSeq 6000	PAIRED	PCR	VIRAL RNA	Severe acute respiratory syndrome coronavirus 2	Homo sapiens	ILLUMINA	2020-08-13	United Kingdom	Europe	23	3158.12	3025	0.956894	94437262
ERR4598701	PRJEB37886	AMPLICON	SAMEA7316994	ERX4532363	COG-UK/QEUH-964C2B	Illumina NovaSeq 6000	PAIRED	PCR	VIRAL RNA	Severe acute respiratory syndrome coronavirus 2	Homo sapiens	ILLUMINA	2020-08-11	United Kingdom	Europe	17	4307.59	4088	0.936194	128809746
ERR4598704	PRJEB37886	AMPLICON	SAMEA7316997	ERX4532366	COG-UK/QEUH-96555C	Illumina NovaSeq 6000	PAIRED	PCR	VIRAL RNA	Severe acute respiratory syndrome coronavirus 2	Homo sapiens	ILLUMINA	2020-08-12	United Kingdom	Europe	25	4379.72	4576	0.916463	130966878
ERR4598710	PRJEB37886	AMPLICON	SAMEA7317003	ERX4532372	COG-UK/QEUH-969A86	Illumina NovaSeq 6000	PAIRED	PCR	VIRAL RNA	Severe acute respiratory syndrome coronavirus 2	Homo sapiens	ILLUMINA	2020-08-12	United Kingdom	Europe	31	1679.76	1068	0.909741	50229974
ERR4598724	PRJEB37886	AMPLICON	SAMEA7317017	ERX4532386	COG-UK/QEUH-964FAA	Illumina NovaSeq 6000	PAIRED	PCR	VIRAL RNA	Severe acute respiratory syndrome coronavirus 2	Homo sapiens	ILLUMINA	2020-08-13	United Kingdom	Europe	32	4248.23	4110	0.923486	127034729
ERR4598729	PRJEB37886	AMPLICON	SAMEA7317022	ERX4532391	COG-UK/QEUH-964B1F	Illumina NovaSeq 6000	PAIRED	PCR	VIRAL RNA	Severe acute respiratory syndrome coronavirus 2	Homo sapiens	ILLUMINA	2020-08-11	United Kingdom	Europe	25	3922.66	3830	0.955891	117299286
ERR4598734	PRJEB37886	AMPLICON	SAMEA7317027	ERX4532396	COG-UK/QEUH-96A89A	Illumina NovaSeq 6000	PAIRED	PCR	VIRAL RNA	Severe acute respiratory syndrome coronavirus 2	Homo sapiens	ILLUMINA	2020-08-13	United Kingdom	Europe	26	1379.04	919	0.918169	41237468
ERR4598736	PRJEB37886	AMPLICON	SAMEA7317029	ERX4532398	COG-UK/QEUH-96A8F4	Illumina NovaSeq 6000	PAIRED	PCR	VIRAL RNA	Severe acute respiratory syndrome coronavirus 2	Homo sapiens	ILLUMINA	2020-08-14	United Kingdom	Europe	33	1072.17	651	0.918938	32061032
ERR4598744	PRJEB37886	AMPLICON	SAMEA7317037	ERX4532406	COG-UK/QEUH-96C528	Illumina NovaSeq 6000	PAIRED	PCR	VIRAL RNA	Severe acute respiratory syndrome coronavirus 2	Homo sapiens	ILLUMINA	2020-08-13	United Kingdom	Europe	43	3792.66	3539	0.915794	113411873
ERR4598746	PRJEB37886	AMPLICON	SAMEA7317039	ERX4532408	COG-UK/QEUH-96C537	Illumina NovaSeq 6000	PAIRED	PCR	VIRAL RNA	Severe acute respiratory syndrome coronavirus 2	Homo sapiens	ILLUMINA	2020-08-13	United Kingdom	Europe	34	2884.55	2492	0.974852	86256621
ERR4598749	PRJEB37886	AMPLICON	SAMEA7317042	ERX4532411	COG-UK/QEUH-96C68F	Illumina NovaSeq 6000	PAIRED	PCR	VIRAL RNA	Severe acute respiratory syndrome coronavirus 2	Homo sapiens	ILLUMINA	2020-08-07	United Kingdom	Europe	24	4140.82	3925	0.933117	123823076
ERR4598755	PRJEB37886	AMPLICON	SAMEA7317048	ERX4532417	COG-UK/QEUH-969D50	Illumina NovaSeq 6000	PAIRED	PCR	VIRAL RNA	Severe acute respiratory syndrome coronavirus 2	Homo sapiens	ILLUMINA	2020-08-14	United Kingdom	Europe	19	3938.69	3634	0.949303	117778712
ERR4598756	PRJEB37886	AMPLICON	SAMEA7317049	ERX4532418	COG-UK/QEUH-969D7E	Illumina NovaSeq 6000	PAIRED	PCR	VIRAL RNA	Severe acute respiratory syndrome coronavirus 2	Homo sapiens	ILLUMINA	2020-08-14	United Kingdom	Europe	27	4055.43	3955	0.900378	121269583
ERR4598762	PRJEB37886	AMPLICON	SAMEA7317055	ERX4532424	COG-UK/QEUH-96C6CB	Illumina NovaSeq 6000	PAIRED	PCR	VIRAL RNA	Severe acute respiratory syndrome coronavirus 2	Homo sapiens	ILLUMINA	2020-08-07	United Kingdom	Europe	19	2944.98	2585	0.951844	88063678
ERR4598769	PRJEB37886	AMPLICON	SAMEA7317062	ERX4532431	COG-UK/QEUH-96C582	Illumina NovaSeq 6000	PAIRED	PCR	VIRAL RNA	Severe acute respiratory syndrome coronavirus 2	Homo sapiens	ILLUMINA	2020-08-13	United Kingdom	Europe	21	3846.12	3659	0.987526	115010459
ERR4598775	PRJEB37886	AMPLICON	SAMEA7317068	ERX4532437	COG-UK/QEUH-969C26	Illumina NovaSeq 6000	PAIRED	PCR	VIRAL RNA	Severe acute respiratory syndrome coronavirus 2	Homo sapiens	ILLUMINA	2020-08-12	United Kingdom	Europe	31	4298.45	4209	0.917032	128536451
ERR4598777	PRJEB37886	AMPLICON	SAMEA7317070	ERX4532439	COG-UK/QEUH-96C018	Illumina NovaSeq 6000	PAIRED	PCR	VIRAL RNA	Severe acute respiratory syndrome coronavirus 2	Homo sapiens	ILLUMINA	2020-08-12	United Kingdom	Europe	33	2332.98	1710	0.944755	69763190
ERR4598783	PRJEB37886	AMPLICON	SAMEA7317076	ERX4532445	COG-UK/QEUH-96C5BF	Illumina NovaSeq 6000	PAIRED	PCR	VIRAL RNA	Severe acute respiratory syndrome coronavirus 2	Homo sapiens	ILLUMINA	2020-08-15	United Kingdom	Europe	19	3897.98	3698	0.920811	116561163
ERR4598796	PRJEB37886	AMPLICON	SAMEA7317089	ERX4532458	COG-UK/QEUH-96C072	Illumina NovaSeq 6000	PAIRED	PCR	VIRAL RNA	Severe acute respiratory syndrome coronavirus 2	Homo sapiens	ILLUMINA	2020-08-15	United Kingdom	Europe	16	2630.5	2091	0.925292	78659947
ERR4598800	PRJEB37886	AMPLICON	SAMEA7317093	ERX4532462	COG-UK/QEUH-96C133	Illumina NovaSeq 6000	PAIRED	PCR	VIRAL RNA	Severe acute respiratory syndrome coronavirus 2	Homo sapiens	ILLUMINA	2020-08-13	United Kingdom	Europe	24	4165.63	3977	0.92489	124564817
ERR4598803	PRJEB37886	AMPLICON	SAMEA7317096	ERX4532465	COG-UK/QEUH-969D41	Illumina NovaSeq 6000	PAIRED	PCR	VIRAL RNA	Severe acute respiratory syndrome coronavirus 2	Homo sapiens	ILLUMINA	2020-08-12	United Kingdom	Europe	24	3360.83	3162	0.952747	100498849
ERR4598804	PRJEB37886	AMPLICON	SAMEA7317097	ERX4532466	COG-UK/QEUH-969CBD	Illumina NovaSeq 6000	PAIRED	PCR	VIRAL RNA	Severe acute respiratory syndrome coronavirus 2	Homo sapiens	ILLUMINA	2020-08-12	United Kingdom	Europe	27	4446.64	4440	0.963382	132967975
ERR4598805	PRJEB37886	AMPLICON	SAMEA7317098	ERX4532467	COG-UK/QEUH-969C9F	Illumina NovaSeq 6000	PAIRED	PCR	VIRAL RNA	Severe acute respiratory syndrome coronavirus 2	Homo sapiens	ILLUMINA	2020-08-12	United Kingdom	Europe	36	1899.09	1286	0.931679	56788442
ERR4598820	PRJEB37886	AMPLICON	SAMEA7317113	ERX4532482	COG-UK/QEUH-969DD8	Illumina NovaSeq 6000	PAIRED	PCR	VIRAL RNA	Severe acute respiratory syndrome coronavirus 2	Homo sapiens	ILLUMINA	2020-08-14	United Kingdom	Europe	12	4324.06	4314	0.939805	129302340
ERR4598832	PRJEB37886	AMPLICON	SAMEA7317125	ERX4532494	COG-UK/QEUH-969E20	Illumina NovaSeq 6000	PAIRED	PCR	VIRAL RNA	Severe acute respiratory syndrome coronavirus 2	Homo sapiens	ILLUMINA	2020-08-14	United Kingdom	Europe	24	4541.63	4688	0.957763	135808357
ERR4598835	PRJEB37886	AMPLICON	SAMEA7317128	ERX4532497	COG-UK/QEUH-96C124	Illumina NovaSeq 6000	PAIRED	PCR	VIRAL RNA	Severe acute respiratory syndrome coronavirus 2	Homo sapiens	ILLUMINA	2020-08-15	United Kingdom	Europe	23	4057.16	3881	0.905996	121321378
ERR4598848	PRJEB37886	AMPLICON	SAMEA7317141	ERX4532510	COG-UK/QEUH-96C2A9	Illumina NovaSeq 6000	PAIRED	PCR	VIRAL RNA	Severe acute respiratory syndrome coronavirus 2	Homo sapiens	ILLUMINA	2020-08-15	United Kingdom	Europe	20	1925.72	1215	0.90934	57584757
ERR4598849	PRJEB37886	AMPLICON	SAMEA7317142	ERX4532511	COG-UK/QEUH-96C28B	Illumina NovaSeq 6000	PAIRED	PCR	VIRAL RNA	Severe acute respiratory syndrome coronavirus 2	Homo sapiens	ILLUMINA	2020-08-15	United Kingdom	Europe	27	3682.75	3459	0.947229	110125357
ERR4598861	PRJEB37886	AMPLICON	SAMEA7317154	ERX4532523	COG-UK/QEUH-96A1CC	Illumina NovaSeq 6000	PAIRED	PCR	VIRAL RNA	Severe acute respiratory syndrome coronavirus 2	Homo sapiens	ILLUMINA	2020-08-12	United Kingdom	Europe	22	2913.82	2233	0.938902	87131845
ERR4598868	PRJEB37886	AMPLICON	SAMEA7317161	ERX4532530	COG-UK/QEUH-96C388	Illumina NovaSeq 6000	PAIRED	PCR	VIRAL RNA	Severe acute respiratory syndrome coronavirus 2	Homo sapiens	ILLUMINA	2020-08-13	United Kingdom	Europe	20	2161.71	1690	0.905862	64641469
ERR4598870	PRJEB37886	AMPLICON	SAMEA7317163	ERX4532532	COG-UK/QEUH-96C31F	Illumina NovaSeq 6000	PAIRED	PCR	VIRAL RNA	Severe acute respiratory syndrome coronavirus 2	Homo sapiens	ILLUMINA	2020-08-13	United Kingdom	Europe	19	4248.02	4152	0.948233	127028485
ERR4598871	PRJEB37886	AMPLICON	SAMEA7317164	ERX4532533	COG-UK/QEUH-96C3E2	Illumina NovaSeq 6000	PAIRED	PCR	VIRAL RNA	Severe acute respiratory syndrome coronavirus 2	Homo sapiens	ILLUMINA	2020-08-13	United Kingdom	Europe	19	3856.93	3494	0.942347	115333862
ERR4598873	PRJEB37886	AMPLICON	SAMEA7317166	ERX4532535	COG-UK/QEUH-96A01A	Illumina NovaSeq 6000	PAIRED	PCR	VIRAL RNA	Severe acute respiratory syndrome coronavirus 2	Homo sapiens	ILLUMINA	2020-08-10	United Kingdom	Europe	21	3979.32	3681	0.958131	118993673
ERR4598874	PRJEB37886	AMPLICON	SAMEA7317167	ERX4532536	COG-UK/QEUH-96A00B	Illumina NovaSeq 6000	PAIRED	PCR	VIRAL RNA	Severe acute respiratory syndrome coronavirus 2	Homo sapiens	ILLUMINA	2020-08-12	United Kingdom	Europe	19	3883.09	3580	0.917667	116116096
ERR4598894	PRJEB37886	AMPLICON	SAMEA7317187	ERX4532556	COG-UK/QEUH-96C555	Illumina NovaSeq 6000	PAIRED	PCR	VIRAL RNA	Severe acute respiratory syndrome coronavirus 2	Homo sapiens	ILLUMINA	2020-08-13	United Kingdom	Europe	16	4315.49	4087	0.946126	129046081
ERR4598895	PRJEB37886	AMPLICON	SAMEA7317188	ERX4532557	COG-UK/QEUH-96C458	Illumina NovaSeq 6000	PAIRED	PCR	VIRAL RNA	Severe acute respiratory syndrome coronavirus 2	Homo sapiens	ILLUMINA	2020-08-13	United Kingdom	Europe	29	3274.29	2889	0.951242	97911106
ERR4598897	PRJEB37886	AMPLICON	SAMEA7317190	ERX4532559	COG-UK/QEUH-96DF1A	Illumina NovaSeq 6000	PAIRED	PCR	VIRAL RNA	Severe acute respiratory syndrome coronavirus 2	Homo sapiens	ILLUMINA	2020-08-17	United Kingdom	Europe	19	4393.77	4360	0.944587	131387047
ERR4598930	PRJEB37886	AMPLICON	SAMEA7317223	ERX4532592	COG-UK/QEUH-96E571	Illumina NovaSeq 6000	PAIRED	PCR	VIRAL RNA	Severe acute respiratory syndrome coronavirus 2	Homo sapiens	ILLUMINA	2020-08-17	United Kingdom	Europe	26	4560.76	4567	0.907233	136380297
ERR4598938	PRJEB37886	AMPLICON	SAMEA7317231	ERX4532600	COG-UK/QEUH-96E8D2	Illumina NovaSeq 6000	PAIRED	PCR	VIRAL RNA	Severe acute respiratory syndrome coronavirus 2	Homo sapiens	ILLUMINA	2020-08-19	United Kingdom	Europe	15	2900.77	2637	0.916263	86741844
ERR4598939	PRJEB37886	AMPLICON	SAMEA7317232	ERX4532601	COG-UK/QEUH-96F051	Illumina NovaSeq 6000	PAIRED	PCR	VIRAL RNA	Severe acute respiratory syndrome coronavirus 2	Homo sapiens	ILLUMINA	2020-08-17	United Kingdom	Europe	21	3877.56	3561	0.938568	115950637
ERR4598940	PRJEB37886	AMPLICON	SAMEA7317233	ERX4532602	COG-UK/QEUH-96EA09	Illumina NovaSeq 6000	PAIRED	PCR	VIRAL RNA	Severe acute respiratory syndrome coronavirus 2	Homo sapiens	ILLUMINA	2020-08-19	United Kingdom	Europe	12	3397.7	2900	0.978698	101601526
ERR4598941	PRJEB37886	AMPLICON	SAMEA7317234	ERX4532603	COG-UK/QEUH-96F060	Illumina NovaSeq 6000	PAIRED	PCR	VIRAL RNA	Severe acute respiratory syndrome coronavirus 2	Homo sapiens	ILLUMINA	2020-08-17	United Kingdom	Europe	34	2975.82	2748	0.937464	88985957
ERR4598949	PRJEB37886	AMPLICON	SAMEA7317242	ERX4532611	COG-UK/QEUH-96E580	Illumina NovaSeq 6000	PAIRED	PCR	VIRAL RNA	Severe acute respiratory syndrome coronavirus 2	Homo sapiens	ILLUMINA	2020-08-19	United Kingdom	Europe	20	3056.16	2855	0.936896	91388349
ERR4598952	PRJEB37886	AMPLICON	SAMEA7317245	ERX4532614	COG-UK/QEUH-96E025	Illumina NovaSeq 6000	PAIRED	PCR	VIRAL RNA	Severe acute respiratory syndrome coronavirus 2	Homo sapiens	ILLUMINA	2020-08-18	United Kingdom	Europe	24	3791.12	3712	0.903722	113365907
ERR4598958	PRJEB37886	AMPLICON	SAMEA7317251	ERX4532620	COG-UK/QEUH-96E605	Illumina NovaSeq 6000	PAIRED	PCR	VIRAL RNA	Severe acute respiratory syndrome coronavirus 2	Homo sapiens	ILLUMINA	2020-08-17	United Kingdom	Europe	20	3492.64	2930	0.986356	104440513
ERR4598960	PRJEB37886	AMPLICON	SAMEA7317253	ERX4532622	COG-UK/QEUH-96E553	Illumina NovaSeq 6000	PAIRED	PCR	VIRAL RNA	Severe acute respiratory syndrome coronavirus 2	Homo sapiens	ILLUMINA	2020-08-19	United Kingdom	Europe	21	4681.1	4678	0.913453	139979019
ERR4598966	PRJEB37886	AMPLICON	SAMEA7317259	ERX4532628	COG-UK/QEUH-96F19A	Illumina NovaSeq 6000	PAIRED	PCR	VIRAL RNA	Severe acute respiratory syndrome coronavirus 2	Homo sapiens	ILLUMINA	2020-08-17	United Kingdom	Europe	26	3889.92	3686	0.986055	116320386
ERR4598968	PRJEB37886	AMPLICON	SAMEA7317261	ERX4532630	COG-UK/QEUH-96F18B	Illumina NovaSeq 6000	PAIRED	PCR	VIRAL RNA	Severe acute respiratory syndrome coronavirus 2	Homo sapiens	ILLUMINA	2020-08-17	United Kingdom	Europe	28	2708.31	2366	0.950774	80986594
ERR4598970	PRJEB37886	AMPLICON	SAMEA7317263	ERX4532632	COG-UK/QEUH-96F17C	Illumina NovaSeq 6000	PAIRED	PCR	VIRAL RNA	Severe acute respiratory syndrome coronavirus 2	Homo sapiens	ILLUMINA	2020-08-17	United Kingdom	Europe	39	3123.64	2708	0.993245	93406058
ERR4598973	PRJEB37886	AMPLICON	SAMEA7317266	ERX4532635	COG-UK/QEUH-96EBD9	Illumina NovaSeq 6000	PAIRED	PCR	VIRAL RNA	Severe acute respiratory syndrome coronavirus 2	Homo sapiens	ILLUMINA	2020-08-19	United Kingdom	Europe	19	2930.7	2795	0.958432	87636588
ERR4598975	PRJEB37886	AMPLICON	SAMEA7317268	ERX4532637	COG-UK/QEUH-96E0DA	Illumina NovaSeq 6000	PAIRED	PCR	VIRAL RNA	Severe acute respiratory syndrome coronavirus 2	Homo sapiens	ILLUMINA	2020-08-17	United Kingdom	Europe	35	2344.73	1717	0.926462	70114325
ERR4598978	PRJEB37886	AMPLICON	SAMEA7317271	ERX4532640	COG-UK/QEUH-96E535	Illumina NovaSeq 6000	PAIRED	PCR	VIRAL RNA	Severe acute respiratory syndrome coronavirus 2	Homo sapiens	ILLUMINA	2020-08-19	United Kingdom	Europe	14	2815.19	2509	0.915159	84182662
ERR4599000	PRJEB37886	AMPLICON	SAMEA7317293	ERX4532662	COG-UK/QEUH-96ED79	Illumina NovaSeq 6000	PAIRED	PCR	VIRAL RNA	Severe acute respiratory syndrome coronavirus 2	Homo sapiens	ILLUMINA	2020-08-19	United Kingdom	Europe	18	4392.34	4486	0.908671	131344082
ERR4599001	PRJEB37886	AMPLICON	SAMEA7317294	ERX4532663	COG-UK/QEUH-96F8A4	Illumina NovaSeq 6000	PAIRED	PCR	VIRAL RNA	Severe acute respiratory syndrome coronavirus 2	Homo sapiens	ILLUMINA	2020-08-15	United Kingdom	Europe	27	2805.06	2427	0.942481	83879776
ERR4599012	PRJEB37886	AMPLICON	SAMEA7317305	ERX4532674	COG-UK/QEUH-96E122	Illumina NovaSeq 6000	PAIRED	PCR	VIRAL RNA	Severe acute respiratory syndrome coronavirus 2	Homo sapiens	ILLUMINA	2020-08-18	United Kingdom	Europe	31	3397.95	3236	0.961576	101608835
ERR4599019	PRJEB37886	AMPLICON	SAMEA7317312	ERX4532681	COG-UK/QEUH-96F428	Illumina NovaSeq 6000	PAIRED	PCR	VIRAL RNA	Severe acute respiratory syndrome coronavirus 2	Homo sapiens	ILLUMINA	2020-08-17	United Kingdom	Europe	19	3839.83	3557	0.976591	114822407
ERR4599022	PRJEB37886	AMPLICON	SAMEA7317315	ERX4532684	COG-UK/QEUH-96EC30	Illumina NovaSeq 6000	PAIRED	PCR	VIRAL RNA	Severe acute respiratory syndrome coronavirus 2	Homo sapiens	ILLUMINA	2020-08-19	United Kingdom	Europe	23	2204.12	1811	0.968532	65909810
ERR4599023	PRJEB37886	AMPLICON	SAMEA7317316	ERX4532685	COG-UK/QEUH-96F1B8	Illumina NovaSeq 6000	PAIRED	PCR	VIRAL RNA	Severe acute respiratory syndrome coronavirus 2	Homo sapiens	ILLUMINA	2020-08-17	United Kingdom	Europe	21	3792.09	3524	0.986557	113395015
ERR4599025	PRJEB37886	AMPLICON	SAMEA7317318	ERX4532687	COG-UK/QEUH-96E15F	Illumina NovaSeq 6000	PAIRED	PCR	VIRAL RNA	Severe acute respiratory syndrome coronavirus 2	Homo sapiens	ILLUMINA	2020-08-17	United Kingdom	Europe	18	3668.34	3456	0.948132	109694345
ERR4599026	PRJEB37886	AMPLICON	SAMEA7317319	ERX4532688	COG-UK/QEUH-96E7F3	Illumina NovaSeq 6000	PAIRED	PCR	VIRAL RNA	Severe acute respiratory syndrome coronavirus 2	Homo sapiens	ILLUMINA	2020-08-18	United Kingdom	Europe	21	3543.5	3485	0.97318	105961174
ERR4599027	PRJEB37886	AMPLICON	SAMEA7317320	ERX4532689	COG-UK/QEUH-96DFA1	Illumina NovaSeq 6000	PAIRED	PCR	VIRAL RNA	Severe acute respiratory syndrome coronavirus 2	Homo sapiens	ILLUMINA	2020-08-20	United Kingdom	Europe	15	3195.99	2948	0.944654	95569829
ERR4599029	PRJEB37886	AMPLICON	SAMEA7317322	ERX4532691	COG-UK/QEUH-96E9A2	Illumina NovaSeq 6000	PAIRED	PCR	VIRAL RNA	Severe acute respiratory syndrome coronavirus 2	Homo sapiens	ILLUMINA	2020-08-17	United Kingdom	Europe	21	4460.68	4409	0.90516	133387642
ERR4599038	PRJEB37886	AMPLICON	SAMEA7317331	ERX4532700	COG-UK/QEUH-96F30D	Illumina NovaSeq 6000	PAIRED	PCR	VIRAL RNA	Severe acute respiratory syndrome coronavirus 2	Homo sapiens	ILLUMINA	2020-08-17	United Kingdom	Europe	39	4388.57	4259	0.912149	131231424
ERR4599049	PRJEB37886	AMPLICON	SAMEA7317342	ERX4532711	COG-UK/QEUH-96F5CB	Illumina NovaSeq 6000	PAIRED	PCR	VIRAL RNA	Severe acute respiratory syndrome coronavirus 2	Homo sapiens	ILLUMINA	2020-08-12	United Kingdom	Europe	17	4722.13	4843	0.90098	141205855
ERR4599052	PRJEB37886	AMPLICON	SAMEA7317345	ERX4532714	COG-UK/QEUH-96E1F5	Illumina NovaSeq 6000	PAIRED	PCR	VIRAL RNA	Severe acute respiratory syndrome coronavirus 2	Homo sapiens	ILLUMINA	2020-08-20	United Kingdom	Europe	20	4779.53	5052	0.903555	142922278
ERR4599056	PRJEB37886	AMPLICON	SAMEA7317349	ERX4532718	COG-UK/QEUH-96E210	Illumina NovaSeq 6000	PAIRED	PCR	VIRAL RNA	Severe acute respiratory syndrome coronavirus 2	Homo sapiens	ILLUMINA	2020-08-20	United Kingdom	Europe	24	3964.64	3941	0.927465	118554501
ERR4599057	PRJEB37886	AMPLICON	SAMEA7317350	ERX4532719	COG-UK/QEUH-96E74E	Illumina NovaSeq 6000	PAIRED	PCR	VIRAL RNA	Severe acute respiratory syndrome coronavirus 2	Homo sapiens	ILLUMINA	2020-08-19	United Kingdom	Europe	22	2353.55	2070	0.91352	70378063
ERR4599060	PRJEB37886	AMPLICON	SAMEA7317353	ERX4532722	COG-UK/QEUH-96E201	Illumina NovaSeq 6000	PAIRED	PCR	VIRAL RNA	Severe acute respiratory syndrome coronavirus 2	Homo sapiens	ILLUMINA	2020-08-20	United Kingdom	Europe	26	4076.99	3877	0.926295	121914350
ERR4599063	PRJEB37886	AMPLICON	SAMEA7317356	ERX4532725	COG-UK/QEUH-96E7B7	Illumina NovaSeq 6000	PAIRED	PCR	VIRAL RNA	Severe acute respiratory syndrome coronavirus 2	Homo sapiens	ILLUMINA	2020-08-19	United Kingdom	Europe	16	4892.89	5877	0.902986	146312007
ERR4599064	PRJEB37886	AMPLICON	SAMEA7317357	ERX4532726	COG-UK/QEUH-96E2E3	Illumina NovaSeq 6000	PAIRED	PCR	VIRAL RNA	Severe acute respiratory syndrome coronavirus 2	Homo sapiens	ILLUMINA	2020-08-20	United Kingdom	Europe	42	2758.33	2312	0.911514	82482331
ERR4599084	PRJEB37886	AMPLICON	SAMEA7317377	ERX4532746	COG-UK/QEUH-96E359	Illumina NovaSeq 6000	PAIRED	PCR	VIRAL RNA	Severe acute respiratory syndrome coronavirus 2	Homo sapiens	ILLUMINA	2020-08-20	United Kingdom	Europe	23	4189.77	4203	0.964719	125286647
ERR4599097	PRJEB37886	AMPLICON	SAMEA7317390	ERX4532759	COG-UK/QEUH-96F4FB	Illumina NovaSeq 6000	PAIRED	PCR	VIRAL RNA	Severe acute respiratory syndrome coronavirus 2	Homo sapiens	ILLUMINA	2020-08-17	United Kingdom	Europe	24	2833.6	2436	0.969301	84733148
ERR4599103	PRJEB37886	AMPLICON	SAMEA7317396	ERX4532765	COG-UK/QEUH-96EEB2	Illumina NovaSeq 6000	PAIRED	PCR	VIRAL RNA	Severe acute respiratory syndrome coronavirus 2	Homo sapiens	ILLUMINA	2020-08-19	United Kingdom	Europe	25	3906.31	3906	0.907936	116810436
ERR4599107	PRJEB37886	AMPLICON	SAMEA7317400	ERX4532769	COG-UK/QEUH-96EEA3	Illumina NovaSeq 6000	PAIRED	PCR	VIRAL RNA	Severe acute respiratory syndrome coronavirus 2	Homo sapiens	ILLUMINA	2020-08-19	United Kingdom	Europe	19	4404.44	4475	0.910879	131705925
ERR4599111	PRJEB37886	AMPLICON	SAMEA7317404	ERX4532773	COG-UK/QEUH-96E4CF	Illumina NovaSeq 6000	PAIRED	PCR	VIRAL RNA	Severe acute respiratory syndrome coronavirus 2	Homo sapiens	ILLUMINA	2020-08-20	United Kingdom	Europe	26	3329.75	2721	0.979534	99569475
ERR4599115	PRJEB37886	AMPLICON	SAMEA7317408	ERX4532777	COG-UK/QEUH-96ED5B	Illumina NovaSeq 6000	PAIRED	PCR	VIRAL RNA	Severe acute respiratory syndrome coronavirus 2	Homo sapiens	ILLUMINA	2020-08-19	United Kingdom	Europe	22	3771.21	3574	0.954586	112770441
ERR4599121	PRJEB37886	AMPLICON	SAMEA7317414	ERX4532783	COG-UK/QEUH-96EB51	Illumina NovaSeq 6000	PAIRED	PCR	VIRAL RNA	Severe acute respiratory syndrome coronavirus 2	Homo sapiens	ILLUMINA	2020-08-19	United Kingdom	Europe	20	4149.07	4056	0.932214	124069578
ERR4599150	PRJEB37886	AMPLICON	SAMEA7317444	ERX4532812	COG-UK/QEUH-96EED0	Illumina NovaSeq 6000	PAIRED	PCR	VIRAL RNA	Severe acute respiratory syndrome coronavirus 2	Homo sapiens	ILLUMINA	2020-08-18	United Kingdom	Europe	19	4198.6	4047	0.943751	125550644
ERR4599160	PRJEB37886	AMPLICON	SAMEA7317454	ERX4532822	COG-UK/QEUH-96F0CA	Illumina NovaSeq 6000	PAIRED	PCR	VIRAL RNA	Severe acute respiratory syndrome coronavirus 2	Homo sapiens	ILLUMINA	2020-08-18	United Kingdom	Europe	18	3960.55	3819	0.940407	118432438
ERR4599164	PRJEB37886	AMPLICON	SAMEA7317458	ERX4532826	COG-UK/QEUH-96E4B0	Illumina NovaSeq 6000	PAIRED	PCR	VIRAL RNA	Severe acute respiratory syndrome coronavirus 2	Homo sapiens	ILLUMINA	2020-08-20	United Kingdom	Europe	27	3154.04	2784	0.942748	94315294
ERR4599166	PRJEB37886	AMPLICON	SAMEA7317460	ERX4532828	COG-UK/QEUH-96EC6D	Illumina NovaSeq 6000	PAIRED	PCR	VIRAL RNA	Severe acute respiratory syndrome coronavirus 2	Homo sapiens	ILLUMINA	2020-08-19	United Kingdom	Europe	21	1636.08	1035	0.936294	48923658
ERR4599168	PRJEB37886	AMPLICON	SAMEA7317462	ERX4532830	COG-UK/QEUH-96EC9A	Illumina NovaSeq 6000	PAIRED	PCR	VIRAL RNA	Severe acute respiratory syndrome coronavirus 2	Homo sapiens	ILLUMINA	2020-08-19	United Kingdom	Europe	19	4130.17	4012	0.901983	123504602
ERR4599170	PRJEB37886	AMPLICON	SAMEA7317464	ERX4532832	COG-UK/QEUH-96EC7C	Illumina NovaSeq 6000	PAIRED	PCR	VIRAL RNA	Severe acute respiratory syndrome coronavirus 2	Homo sapiens	ILLUMINA	2020-08-19	United Kingdom	Europe	18	4176.27	4042	0.910812	124882899
ERR4599185	PRJEB37886	AMPLICON	SAMEA7317479	ERX4532847	COG-UK/QEUH-96F710	Illumina NovaSeq 6000	PAIRED	PCR	VIRAL RNA	Severe acute respiratory syndrome coronavirus 2	Homo sapiens	ILLUMINA	2020-08-17	United Kingdom	Europe	18	4557.89	4548	0.920844	136294659
ERR4599205	PRJEB37886	AMPLICON	SAMEA7317499	ERX4532867	COG-UK/QEUH-96EF37	Illumina NovaSeq 6000	PAIRED	PCR	VIRAL RNA	Severe acute respiratory syndrome coronavirus 2	Homo sapiens	ILLUMINA	2020-08-18	United Kingdom	Europe	22	4499.12	4577	0.912484	134537045
ERR4599210	PRJEB37886	AMPLICON	SAMEA7317504	ERX4532872	COG-UK/QEUH-96F534	Illumina NovaSeq 6000	PAIRED	PCR	VIRAL RNA	Severe acute respiratory syndrome coronavirus 2	Homo sapiens	ILLUMINA	2020-08-17	United Kingdom	Europe	36	3538.86	3121	0.922784	105822411
ERR4599213	PRJEB37886	AMPLICON	SAMEA7317507	ERX4532875	COG-UK/QEUH-96EF91	Illumina NovaSeq 6000	PAIRED	PCR	VIRAL RNA	Severe acute respiratory syndrome coronavirus 2	Homo sapiens	ILLUMINA	2020-08-17	United Kingdom	Europe	25	3294.16	3027	0.923452	98505395
ERR4599222	PRJEB37886	AMPLICON	SAMEA7317516	ERX4532884	COG-UK/QEUH-96CD02	Illumina NovaSeq 6000	PAIRED	PCR	VIRAL RNA	Severe acute respiratory syndrome coronavirus 2	Homo sapiens	ILLUMINA	2020-08-21	United Kingdom	Europe	18	3671.46	3528	0.916831	109787802
ERR4599225	PRJEB37886	AMPLICON	SAMEA7317519	ERX4532887	COG-UK/QEUH-96CD5D	Illumina NovaSeq 6000	PAIRED	PCR	VIRAL RNA	Severe acute respiratory syndrome coronavirus 2	Homo sapiens	ILLUMINA	2020-08-21	United Kingdom	Europe	19	2807.96	2366	0.907635	83966452
ERR4599238	PRJEB37886	AMPLICON	SAMEA7317532	ERX4532900	COG-UK/QEUH-96D31E	Illumina NovaSeq 6000	PAIRED	PCR	VIRAL RNA	Severe acute respiratory syndrome coronavirus 2	Homo sapiens	ILLUMINA	2020-08-20	United Kingdom	Europe	24	4584.55	4527	0.916798	137091662
ERR4599242	PRJEB37886	AMPLICON	SAMEA7317536	ERX4532904	COG-UK/QEUH-96D660	Illumina NovaSeq 6000	PAIRED	PCR	VIRAL RNA	Severe acute respiratory syndrome coronavirus 2	Homo sapiens	ILLUMINA	2020-08-20	United Kingdom	Europe	16	3009.52	2763	0.924523	89993636
ERR4599245	PRJEB37886	AMPLICON	SAMEA7317539	ERX4532907	COG-UK/QEUH-96D3B4	Illumina NovaSeq 6000	PAIRED	PCR	VIRAL RNA	Severe acute respiratory syndrome coronavirus 2	Homo sapiens	ILLUMINA	2020-08-20	United Kingdom	Europe	25	3487.72	3280	0.950741	104293280
ERR4599248	PRJEB37886	AMPLICON	SAMEA7317542	ERX4532910	COG-UK/QEUH-96CE5A	Illumina NovaSeq 6000	PAIRED	PCR	VIRAL RNA	Severe acute respiratory syndrome coronavirus 2	Homo sapiens	ILLUMINA	2020-08-21	United Kingdom	Europe	21	4273.55	4114	0.94947	127792039
ERR4599249	PRJEB37886	AMPLICON	SAMEA7317543	ERX4532911	COG-UK/QEUH-96CFA2	Illumina NovaSeq 6000	PAIRED	PCR	VIRAL RNA	Severe acute respiratory syndrome coronavirus 2	Homo sapiens	ILLUMINA	2020-08-21	United Kingdom	Europe	44	2144.05	1602	0.935458	64113431
ERR4599250	PRJEB37886	AMPLICON	SAMEA7317544	ERX4532912	COG-UK/QEUH-96C7D7	Illumina NovaSeq 6000	PAIRED	PCR	VIRAL RNA	Severe acute respiratory syndrome coronavirus 2	Homo sapiens	ILLUMINA	2020-08-21	United Kingdom	Europe	13	3827.2	3812	0.950239	114444663
ERR4599254	PRJEB37886	AMPLICON	SAMEA7317548	ERX4532916	COG-UK/QEUH-96C82F	Illumina NovaSeq 6000	PAIRED	PCR	VIRAL RNA	Severe acute respiratory syndrome coronavirus 2	Homo sapiens	ILLUMINA	2020-08-21	United Kingdom	Europe	23	4138.66	4052	0.931846	123758427
ERR4599255	PRJEB37886	AMPLICON	SAMEA7317549	ERX4532917	COG-UK/QEUH-96CF93	Illumina NovaSeq 6000	PAIRED	PCR	VIRAL RNA	Severe acute respiratory syndrome coronavirus 2	Homo sapiens	ILLUMINA	2020-08-21	United Kingdom	Europe	21	4632	5029	0.943785	138510767
ERR4599258	PRJEB37886	AMPLICON	SAMEA7317552	ERX4532920	COG-UK/QEUH-96C898	Illumina NovaSeq 6000	PAIRED	PCR	VIRAL RNA	Severe acute respiratory syndrome coronavirus 2	Homo sapiens	ILLUMINA	2020-08-21	United Kingdom	Europe	15	3896.34	3751	0.957563	116512136
ERR4599269	PRJEB37886	AMPLICON	SAMEA7317563	ERX4532931	COG-UK/QEUH-96D33C	Illumina NovaSeq 6000	PAIRED	PCR	VIRAL RNA	Severe acute respiratory syndrome coronavirus 2	Homo sapiens	ILLUMINA	2020-08-20	United Kingdom	Europe	14	3235.8	3159	0.947865	96760103
ERR4599271	PRJEB37886	AMPLICON	SAMEA7317565	ERX4532933	COG-UK/QEUH-96D8B5	Illumina NovaSeq 6000	PAIRED	PCR	VIRAL RNA	Severe acute respiratory syndrome coronavirus 2	Homo sapiens	ILLUMINA	2020-08-20	United Kingdom	Europe	24	4397.83	4457	0.921479	131508390
ERR4599274	PRJEB37886	AMPLICON	SAMEA7317568	ERX4532936	COG-UK/QEUH-96C84D	Illumina NovaSeq 6000	PAIRED	PCR	VIRAL RNA	Severe acute respiratory syndrome coronavirus 2	Homo sapiens	ILLUMINA	2020-08-21	United Kingdom	Europe	21	3020.6	2251	0.987259	90324938
ERR4599282	PRJEB37886	AMPLICON	SAMEA7317576	ERX4532944	COG-UK/QEUH-96C8D4	Illumina NovaSeq 6000	PAIRED	PCR	VIRAL RNA	Severe acute respiratory syndrome coronavirus 2	Homo sapiens	ILLUMINA	2020-08-21	United Kingdom	Europe	14	3023.77	2576	0.92372	90419881
ERR4599298	PRJEB37886	AMPLICON	SAMEA7317592	ERX4532960	COG-UK/QEUH-96D9C1	Illumina NovaSeq 6000	PAIRED	PCR	VIRAL RNA	Severe acute respiratory syndrome coronavirus 2	Homo sapiens	ILLUMINA	2020-08-20	United Kingdom	Europe	17	3123.06	2919	0.969134	93388753
ERR4599306	PRJEB37886	AMPLICON	SAMEA7317600	ERX4532968	COG-UK/QEUH-96C8B6	Illumina NovaSeq 6000	PAIRED	PCR	VIRAL RNA	Severe acute respiratory syndrome coronavirus 2	Homo sapiens	ILLUMINA	2020-08-21	United Kingdom	Europe	22	3650.91	3432	0.940207	109173056
ERR4599310	PRJEB37886	AMPLICON	SAMEA7317604	ERX4532972	COG-UK/QEUH-96CEA5	Illumina NovaSeq 6000	PAIRED	PCR	VIRAL RNA	Severe acute respiratory syndrome coronavirus 2	Homo sapiens	ILLUMINA	2020-08-21	United Kingdom	Europe	28	2421.53	1821	0.940842	72411132
ERR4599311	PRJEB37886	AMPLICON	SAMEA7317605	ERX4532973	COG-UK/QEUH-96C93B	Illumina NovaSeq 6000	PAIRED	PCR	VIRAL RNA	Severe acute respiratory syndrome coronavirus 2	Homo sapiens	ILLUMINA	2020-08-21	United Kingdom	Europe	23	3912.24	3741	0.935057	116987808
ERR4599315	PRJEB37886	AMPLICON	SAMEA7317609	ERX4532977	COG-UK/QEUH-96D74F	Illumina NovaSeq 6000	PAIRED	PCR	VIRAL RNA	Severe acute respiratory syndrome coronavirus 2	Homo sapiens	ILLUMINA	2020-08-20	United Kingdom	Europe	28	3256.91	3140	0.96084	97391382
ERR4599321	PRJEB37886	AMPLICON	SAMEA7317615	ERX4532983	COG-UK/QEUH-96D77C	Illumina NovaSeq 6000	PAIRED	PCR	VIRAL RNA	Severe acute respiratory syndrome coronavirus 2	Homo sapiens	ILLUMINA	2020-08-20	United Kingdom	Europe	17	2390.24	1964	0.914992	71475477
ERR4599325	PRJEB37886	AMPLICON	SAMEA7317619	ERX4532987	COG-UK/QEUH-96C91D	Illumina NovaSeq 6000	PAIRED	PCR	VIRAL RNA	Severe acute respiratory syndrome coronavirus 2	Homo sapiens	ILLUMINA	2020-08-21	United Kingdom	Europe	29	3392.03	3370	0.963482	101431756
ERR4599329	PRJEB37886	AMPLICON	SAMEA7317623	ERX4532991	COG-UK/QEUH-96CB53	Illumina NovaSeq 6000	PAIRED	PCR	VIRAL RNA	Severe acute respiratory syndrome coronavirus 2	Homo sapiens	ILLUMINA	2020-08-21	United Kingdom	Europe	19	4525.01	4437	0.973046	135311358
ERR4599332	PRJEB37886	AMPLICON	SAMEA7317626	ERX4532994	COG-UK/QEUH-96CED2	Illumina NovaSeq 6000	PAIRED	PCR	VIRAL RNA	Severe acute respiratory syndrome coronavirus 2	Homo sapiens	ILLUMINA	2020-08-21	United Kingdom	Europe	19	3003.34	2691	0.940675	89808926
ERR4599334	PRJEB37886	AMPLICON	SAMEA7317628	ERX4532996	COG-UK/QEUH-96CF66	Illumina NovaSeq 6000	PAIRED	PCR	VIRAL RNA	Severe acute respiratory syndrome coronavirus 2	Homo sapiens	ILLUMINA	2020-08-22	United Kingdom	Europe	20	4322.93	4261	0.933084	129268501
ERR4599335	PRJEB37886	AMPLICON	SAMEA7317629	ERX4532997	COG-UK/QEUH-96C968	Illumina NovaSeq 6000	PAIRED	PCR	VIRAL RNA	Severe acute respiratory syndrome coronavirus 2	Homo sapiens	ILLUMINA	2020-08-21	United Kingdom	Europe	19	3422.21	3263	0.940608	102334308
ERR4599338	PRJEB37886	AMPLICON	SAMEA7317632	ERX4533000	COG-UK/QEUH-96CEE1	Illumina NovaSeq 6000	PAIRED	PCR	VIRAL RNA	Severe acute respiratory syndrome coronavirus 2	Homo sapiens	ILLUMINA	2020-08-21	United Kingdom	Europe	24	2807.87	2376	0.958733	83963590
ERR4599339	PRJEB37886	AMPLICON	SAMEA7317633	ERX4533001	COG-UK/QEUH-96C9B3	Illumina NovaSeq 6000	PAIRED	PCR	VIRAL RNA	Severe acute respiratory syndrome coronavirus 2	Homo sapiens	ILLUMINA	2020-08-21	United Kingdom	Europe	21	3999.57	3951	0.965187	119599282
ERR4599340	PRJEB37886	AMPLICON	SAMEA7317634	ERX4533002	COG-UK/QEUH-96CF2A	Illumina NovaSeq 6000	PAIRED	PCR	VIRAL RNA	Severe acute respiratory syndrome coronavirus 2	Homo sapiens	ILLUMINA	2020-08-21	United Kingdom	Europe	19	4222.29	4101	0.93616	126259154
ERR4599342	PRJEB37886	AMPLICON	SAMEA7317636	ERX4533004	COG-UK/QEUH-96D7E5	Illumina NovaSeq 6000	PAIRED	PCR	VIRAL RNA	Severe acute respiratory syndrome coronavirus 2	Homo sapiens	ILLUMINA	2020-08-20	United Kingdom	Europe	17	4441.48	4475	0.908404	132813446
ERR4599345	PRJEB37886	AMPLICON	SAMEA7317639	ERX4533007	COG-UK/QEUH-96D7D6	Illumina NovaSeq 6000	PAIRED	PCR	VIRAL RNA	Severe acute respiratory syndrome coronavirus 2	Homo sapiens	ILLUMINA	2020-08-20	United Kingdom	Europe	16	3874.71	3738	0.932816	115865431
ERR4599347	PRJEB37886	AMPLICON	SAMEA7317641	ERX4533009	COG-UK/QEUH-96D79A	Illumina NovaSeq 6000	PAIRED	PCR	VIRAL RNA	Severe acute respiratory syndrome coronavirus 2	Homo sapiens	ILLUMINA	2020-08-20	United Kingdom	Europe	19	3765.16	3662	0.91663	112589563
ERR4599349	PRJEB37886	AMPLICON	SAMEA7317643	ERX4533011	COG-UK/QEUH-96D7B8	Illumina NovaSeq 6000	PAIRED	PCR	VIRAL RNA	Severe acute respiratory syndrome coronavirus 2	Homo sapiens	ILLUMINA	2020-08-20	United Kingdom	Europe	18	4270.54	3977	0.946661	127701984
ERR4599351	PRJEB37886	AMPLICON	SAMEA7317645	ERX4533013	COG-UK/QEUH-96D7A9	Illumina NovaSeq 6000	PAIRED	PCR	VIRAL RNA	Severe acute respiratory syndrome coronavirus 2	Homo sapiens	ILLUMINA	2020-08-20	United Kingdom	Europe	12	2537.15	1962	0.915861	75868428
ERR4599355	PRJEB37886	AMPLICON	SAMEA7317649	ERX4533017	COG-UK/QEUH-96CF57	Illumina NovaSeq 6000	PAIRED	PCR	VIRAL RNA	Severe acute respiratory syndrome coronavirus 2	Homo sapiens	ILLUMINA	2020-08-21	United Kingdom	Europe	21	3906.56	3719	0.95064	116817729
ERR4599359	PRJEB37886	AMPLICON	SAMEA7317653	ERX4533021	COG-UK/QEUH-96CEF0	Illumina NovaSeq 6000	PAIRED	PCR	VIRAL RNA	Severe acute respiratory syndrome coronavirus 2	Homo sapiens	ILLUMINA	2020-08-21	United Kingdom	Europe	22	4101.36	3933	0.930776	122642898
ERR4599361	PRJEB37886	AMPLICON	SAMEA7317655	ERX4533023	COG-UK/QEUH-96CF0C	Illumina NovaSeq 6000	PAIRED	PCR	VIRAL RNA	Severe acute respiratory syndrome coronavirus 2	Homo sapiens	ILLUMINA	2020-08-21	United Kingdom	Europe	25	4351.18	4388	0.905595	130113483
ERR4599363	PRJEB37886	AMPLICON	SAMEA7317657	ERX4533025	COG-UK/QEUH-96CF1B	Illumina NovaSeq 6000	PAIRED	PCR	VIRAL RNA	Severe acute respiratory syndrome coronavirus 2	Homo sapiens	ILLUMINA	2020-08-21	United Kingdom	Europe	19	4501	4402	0.909875	134593430
ERR4599369	PRJEB37886	AMPLICON	SAMEA7317663	ERX4533031	COG-UK/QEUH-96D976	Illumina NovaSeq 6000	PAIRED	PCR	VIRAL RNA	Severe acute respiratory syndrome coronavirus 2	Homo sapiens	ILLUMINA	2020-08-20	United Kingdom	Europe	22	4577.01	4939	0.911815	136866393
ERR4599373	PRJEB37886	AMPLICON	SAMEA7317667	ERX4533035	COG-UK/QEUH-96D4A2	Illumina NovaSeq 6000	PAIRED	PCR	VIRAL RNA	Severe acute respiratory syndrome coronavirus 2	Homo sapiens	ILLUMINA	2020-08-20	United Kingdom	Europe	16	2986.47	2554	0.932582	89304398
ERR4599375	PRJEB37886	AMPLICON	SAMEA7317669	ERX4533037	COG-UK/QEUH-96D4B1	Illumina NovaSeq 6000	PAIRED	PCR	VIRAL RNA	Severe acute respiratory syndrome coronavirus 2	Homo sapiens	ILLUMINA	2020-08-19	United Kingdom	Europe	18	2617.61	2271	0.932482	78274310
ERR4599379	PRJEB37886	AMPLICON	SAMEA7317673	ERX4533041	COG-UK/QEUH-96D493	Illumina NovaSeq 6000	PAIRED	PCR	VIRAL RNA	Severe acute respiratory syndrome coronavirus 2	Homo sapiens	ILLUMINA	2020-08-20	United Kingdom	Europe	18	4386.01	4559	0.908705	131154886
ERR4599396	PRJEB37886	AMPLICON	SAMEA7317690	ERX4533058	COG-UK/QEUH-96D92B	Illumina NovaSeq 6000	PAIRED	PCR	VIRAL RNA	Severe acute respiratory syndrome coronavirus 2	Homo sapiens	ILLUMINA	2020-08-20	United Kingdom	Europe	19	4584.95	4900	0.905327	137103647
ERR4599404	PRJEB37886	AMPLICON	SAMEA7317698	ERX4533066	COG-UK/QEUH-96DC7D	Illumina NovaSeq 6000	PAIRED	PCR	VIRAL RNA	Severe acute respiratory syndrome coronavirus 2	Homo sapiens	ILLUMINA	2020-08-20	United Kingdom	Europe	20	4481.58	4459	0.933585	134012718
ERR4599413	PRJEB37886	AMPLICON	SAMEA7317707	ERX4533075	COG-UK/QEUH-96CA47	Illumina NovaSeq 6000	PAIRED	PCR	VIRAL RNA	Severe acute respiratory syndrome coronavirus 2	Homo sapiens	ILLUMINA	2020-08-21	United Kingdom	Europe	27	1937.57	1335	0.960506	57939068
ERR4599414	PRJEB37886	AMPLICON	SAMEA7317708	ERX4533076	COG-UK/QEUH-96D0DB	Illumina NovaSeq 6000	PAIRED	PCR	VIRAL RNA	Severe acute respiratory syndrome coronavirus 2	Homo sapiens	ILLUMINA	2020-08-21	United Kingdom	Europe	12	4131.99	3792	0.95064	123558849
ERR4599416	PRJEB37886	AMPLICON	SAMEA7317710	ERX4533078	COG-UK/QEUH-96CAFC	Illumina NovaSeq 6000	PAIRED	PCR	VIRAL RNA	Severe acute respiratory syndrome coronavirus 2	Homo sapiens	ILLUMINA	2020-08-21	United Kingdom	Europe	21	3479.76	3401	0.982075	104055170
ERR4599420	PRJEB37886	AMPLICON	SAMEA7317714	ERX4533082	COG-UK/QEUH-96CA65	Illumina NovaSeq 6000	PAIRED	PCR	VIRAL RNA	Severe acute respiratory syndrome coronavirus 2	Homo sapiens	ILLUMINA	2020-08-21	United Kingdom	Europe	19	3408.46	3379	0.961409	101923119
ERR4599423	PRJEB37886	AMPLICON	SAMEA7317717	ERX4533085	COG-UK/QEUH-96D132	Illumina NovaSeq 6000	PAIRED	PCR	VIRAL RNA	Severe acute respiratory syndrome coronavirus 2	Homo sapiens	ILLUMINA	2020-08-18	United Kingdom	Europe	26	4377.73	4306	0.946928	130907314
ERR4599425	PRJEB37886	AMPLICON	SAMEA7317719	ERX4533087	COG-UK/QEUH-96D123	Illumina NovaSeq 6000	PAIRED	PCR	VIRAL RNA	Severe acute respiratory syndrome coronavirus 2	Homo sapiens	ILLUMINA	2020-08-19	United Kingdom	Europe	23	4491.7	4504	0.936963	134315452
ERR4599444	PRJEB37886	AMPLICON	SAMEA7317738	ERX4533106	COG-UK/QEUH-96CBAE	Illumina NovaSeq 6000	PAIRED	PCR	VIRAL RNA	Severe acute respiratory syndrome coronavirus 2	Homo sapiens	ILLUMINA	2020-08-21	United Kingdom	Europe	31	2058.51	1572	0.900846	61555530
ERR4599449	PRJEB37886	AMPLICON	SAMEA7317743	ERX4533111	COG-UK/QEUH-96CB9F	Illumina NovaSeq 6000	PAIRED	PCR	VIRAL RNA	Severe acute respiratory syndrome coronavirus 2	Homo sapiens	ILLUMINA	2020-08-21	United Kingdom	Europe	20	4347.81	4088	0.934488	130012576
ERR4599461	PRJEB37886	AMPLICON	SAMEA7317755	ERX4533123	COG-UK/QEUH-96DC22	Illumina NovaSeq 6000	PAIRED	PCR	VIRAL RNA	Severe acute respiratory syndrome coronavirus 2	Homo sapiens	ILLUMINA	2020-08-18	United Kingdom	Europe	19	2384.08	1894	0.932415	71291208
ERR4599466	PRJEB37886	AMPLICON	SAMEA7317760	ERX4533128	COG-UK/QEUH-96DD98	Illumina NovaSeq 6000	PAIRED	PCR	VIRAL RNA	Severe acute respiratory syndrome coronavirus 2	Homo sapiens	ILLUMINA	2020-08-21	United Kingdom	Europe	27	3931.61	3787	0.946828	117566904
ERR4599470	PRJEB37886	AMPLICON	SAMEA7317764	ERX4533132	COG-UK/QEUH-96D17E	Illumina NovaSeq 6000	PAIRED	PCR	VIRAL RNA	Severe acute respiratory syndrome coronavirus 2	Homo sapiens	ILLUMINA	2020-08-19	United Kingdom	Europe	26	2708.12	1812	0.973381	80980931
ERR4599487	PRJEB37886	AMPLICON	SAMEA7317781	ERX4533149	COG-UK/QEUH-96DAFB	Illumina NovaSeq 6000	PAIRED	PCR	VIRAL RNA	Severe acute respiratory syndrome coronavirus 2	Homo sapiens	ILLUMINA	2020-08-20	United Kingdom	Europe	19	4460.98	4296	0.984717	133396655
ERR4599502	PRJEB37886	AMPLICON	SAMEA7317796	ERX4533164	COG-UK/QEUH-96D1F6	Illumina NovaSeq 6000	PAIRED	PCR	VIRAL RNA	Severe acute respiratory syndrome coronavirus 2	Homo sapiens	ILLUMINA	2020-08-22	United Kingdom	Europe	18	4589.28	4531	0.911781	137233289
ERR4599504	PRJEB37886	AMPLICON	SAMEA7317798	ERX4533166	COG-UK/QEUH-96CE1E	Illumina NovaSeq 6000	PAIRED	PCR	VIRAL RNA	Severe acute respiratory syndrome coronavirus 2	Homo sapiens	ILLUMINA	2020-08-21	United Kingdom	Europe	19	2985.23	2359	0.921446	89267370
ERR4599506	PRJEB37886	AMPLICON	SAMEA7317800	ERX4533168	COG-UK/QEUH-96CDD5	Illumina NovaSeq 6000	PAIRED	PCR	VIRAL RNA	Severe acute respiratory syndrome coronavirus 2	Homo sapiens	ILLUMINA	2020-08-20	United Kingdom	Europe	20	4453.4	4416	0.963716	133169939
ERR4599507	PRJEB37886	AMPLICON	SAMEA7317801	ERX4533169	COG-UK/QEUH-96D27B	Illumina NovaSeq 6000	PAIRED	PCR	VIRAL RNA	Severe acute respiratory syndrome coronavirus 2	Homo sapiens	ILLUMINA	2020-08-18	United Kingdom	Europe	22	3985.27	3859	0.922015	119171447
ERR4599513	PRJEB37886	AMPLICON	SAMEA7317807	ERX4533175	COG-UK/QEUH-96DDA7	Illumina NovaSeq 6000	PAIRED	PCR	VIRAL RNA	Severe acute respiratory syndrome coronavirus 2	Homo sapiens	ILLUMINA	2020-08-21	United Kingdom	Europe	23	4562.22	4908	0.946795	136424034
ERR4599521	PRJEB37886	AMPLICON	SAMEA7317815	ERX4533183	COG-UK/QEUH-96D6BB	Illumina NovaSeq 6000	PAIRED	PCR	VIRAL RNA	Severe acute respiratory syndrome coronavirus 2	Homo sapiens	ILLUMINA	2020-08-20	United Kingdom	Europe	20	4645.82	5073	0.900211	138924041
ERR4599529	PRJEB37886	AMPLICON	SAMEA7317823	ERX4533191	COG-UK/QEUH-96D2F3	Illumina NovaSeq 6000	PAIRED	PCR	VIRAL RNA	Severe acute respiratory syndrome coronavirus 2	Homo sapiens	ILLUMINA	2020-08-20	United Kingdom	Europe	19	4465.5	4599	0.933418	133531946
ERR4599531	PRJEB37886	AMPLICON	SAMEA7317825	ERX4533193	COG-UK/QEUH-96D34B	Illumina NovaSeq 6000	PAIRED	PCR	VIRAL RNA	Severe acute respiratory syndrome coronavirus 2	Homo sapiens	ILLUMINA	2020-08-20	United Kingdom	Europe	20	4448.52	4290	0.962011	133024089
ERR4599534	PRJEB37886	AMPLICON	SAMEA7317828	ERX4533196	COG-UK/QEUH-96D6E8	Illumina NovaSeq 6000	PAIRED	PCR	VIRAL RNA	Severe acute respiratory syndrome coronavirus 2	Homo sapiens	ILLUMINA	2020-08-20	United Kingdom	Europe	19	4417.58	4217	0.949336	132098974
ERR4599536	PRJEB37886	AMPLICON	SAMEA7317830	ERX4533198	COG-UK/QEUH-96D68E	Illumina NovaSeq 6000	PAIRED	PCR	VIRAL RNA	Severe acute respiratory syndrome coronavirus 2	Homo sapiens	ILLUMINA	2020-08-20	United Kingdom	Europe	20	4244.04	3950	0.947129	126909588
ERR4599539	PRJEB37886	AMPLICON	SAMEA7317833	ERX4533201	COG-UK/QEUH-96E0AD	Illumina NovaSeq 6000	PAIRED	PCR	VIRAL RNA	Severe acute respiratory syndrome coronavirus 2	Homo sapiens	ILLUMINA	2020-08-18	United Kingdom	Europe	28	3786.25	3548	0.957563	113220091
ERR4599562	PRJEB37886	AMPLICON	SAMEA7317856	ERX4533224	COG-UK/QEUH-990743	Illumina NovaSeq 6000	PAIRED	PCR	VIRAL RNA	Severe acute respiratory syndrome coronavirus 2	Homo sapiens	ILLUMINA	2020-08-29	United Kingdom	Europe	31	4627.58	5127	0.914022	138378559
ERR4599567	PRJEB37886	AMPLICON	SAMEA7317861	ERX4533229	COG-UK/QEUH-9905D0	Illumina NovaSeq 6000	PAIRED	PCR	VIRAL RNA	Severe acute respiratory syndrome coronavirus 2	Homo sapiens	ILLUMINA	2020-08-29	United Kingdom	Europe	19	4590.85	4767	0.926362	137280208
ERR4599603	PRJEB37886	AMPLICON	SAMEA7317897	ERX4533265	COG-UK/QEUH-9905FE	Illumina NovaSeq 6000	PAIRED	PCR	VIRAL RNA	Severe acute respiratory syndrome coronavirus 2	Homo sapiens	ILLUMINA	2020-08-26	United Kingdom	Europe	20	4479.93	4752	0.90118	133963385
ERR4599629	PRJEB37886	AMPLICON	SAMEA7317923	ERX4533291	COG-UK/QEUH-997CD4	Illumina NovaSeq 6000	PAIRED	PCR	VIRAL RNA	Severe acute respiratory syndrome coronavirus 2	Homo sapiens	ILLUMINA	2020-08-24	United Kingdom	Europe	51	2766.59	2090	0.960873	82729425
ERR4599635	PRJEB37886	AMPLICON	SAMEA7317929	ERX4533297	COG-UK/QEUH-997D68	Illumina NovaSeq 6000	PAIRED	PCR	VIRAL RNA	Severe acute respiratory syndrome coronavirus 2	Homo sapiens	ILLUMINA	2020-08-23	United Kingdom	Europe	39	2725.84	2120	0.969602	81510662
ERR4599639	PRJEB37886	AMPLICON	SAMEA7317933	ERX4533301	COG-UK/QEUH-997DB3	Illumina NovaSeq 6000	PAIRED	PCR	VIRAL RNA	Severe acute respiratory syndrome coronavirus 2	Homo sapiens	ILLUMINA	2020-08-24	United Kingdom	Europe	55	2114.02	1444	0.927332	63215662
ERR4599642	PRJEB37886	AMPLICON	SAMEA7317936	ERX4533304	COG-UK/QEUH-997E1A	Illumina NovaSeq 6000	PAIRED	PCR	VIRAL RNA	Severe acute respiratory syndrome coronavirus 2	Homo sapiens	ILLUMINA	2020-08-24	United Kingdom	Europe	21	3467.46	3090	0.966625	103687329
ERR4599667	PRJEB37886	AMPLICON	SAMEA7317961	ERX4533329	COG-UK/QEUH-997F9F	Illumina NovaSeq 6000	PAIRED	PCR	VIRAL RNA	Severe acute respiratory syndrome coronavirus 2	Homo sapiens	ILLUMINA	2020-08-27	United Kingdom	Europe	18	2621.08	1683	0.928067	78378021
ERR4599681	PRJEB37886	AMPLICON	SAMEA7317975	ERX4533343	COG-UK/QEUH-9980F5	Illumina NovaSeq 6000	PAIRED	PCR	VIRAL RNA	Severe acute respiratory syndrome coronavirus 2	Homo sapiens	ILLUMINA	2020-08-27	United Kingdom	Europe	18	3630.61	3526	0.901883	108566067
ERR4599687	PRJEB37886	AMPLICON	SAMEA7317981	ERX4533349	COG-UK/QEUH-9981E3	Illumina NovaSeq 6000	PAIRED	PCR	VIRAL RNA	Severe acute respiratory syndrome coronavirus 2	Homo sapiens	ILLUMINA	2020-08-26	United Kingdom	Europe	20	3429.8	3087	0.93285	102561218
ERR4599694	PRJEB37886	AMPLICON	SAMEA7317988	ERX4533356	COG-UK/QEUH-99824A	Illumina NovaSeq 6000	PAIRED	PCR	VIRAL RNA	Severe acute respiratory syndrome coronavirus 2	Homo sapiens	ILLUMINA	2020-08-26	United Kingdom	Europe	19	4732.67	4821	0.930475	141521177
ERR4599701	PRJEB37886	AMPLICON	SAMEA7317995	ERX4533363	COG-UK/QEUH-9613FC	Illumina NovaSeq 6000	PAIRED	PCR	VIRAL RNA	Severe acute respiratory syndrome coronavirus 2	Homo sapiens	ILLUMINA	2020-08-03	United Kingdom	Europe	70	2215.89	1731	0.906698	66261692
ERR4599703	PRJEB37886	AMPLICON	SAMEA7317997	ERX4533365	COG-UK/QEUH-961408	Illumina NovaSeq 6000	PAIRED	PCR	VIRAL RNA	Severe acute respiratory syndrome coronavirus 2	Homo sapiens	ILLUMINA	2020-08-01	United Kingdom	Europe	14	4579.39	4421	0.936194	136937591
ERR4599720	PRJEB37886	AMPLICON	SAMEA7318014	ERX4533382	COG-UK/QEUH-95DD7D	Illumina NovaSeq 6000	PAIRED	PCR	VIRAL RNA	Severe acute respiratory syndrome coronavirus 2	Homo sapiens	ILLUMINA	2020-08-06	United Kingdom	Europe	16	4490.07	4447	0.951677	134266490
ERR4599722	PRJEB37886	AMPLICON	SAMEA7318016	ERX4533384	COG-UK/QEUH-961A06	Illumina NovaSeq 6000	PAIRED	PCR	VIRAL RNA	Severe acute respiratory syndrome coronavirus 2	Homo sapiens	ILLUMINA	2020-08-02	United Kingdom	Europe	30	3837.27	3752	0.971541	114745898
ERR4599723	PRJEB37886	AMPLICON	SAMEA7318017	ERX4533385	COG-UK/QEUH-9614AE	Illumina NovaSeq 6000	PAIRED	PCR	VIRAL RNA	Severe acute respiratory syndrome coronavirus 2	Homo sapiens	ILLUMINA	2020-08-02	United Kingdom	Europe	30	3701.59	3331	0.965856	110688775
ERR4599729	PRJEB37886	AMPLICON	SAMEA7318023	ERX4533391	COG-UK/QEUH-961AF7	Illumina NovaSeq 6000	PAIRED	PCR	VIRAL RNA	Severe acute respiratory syndrome coronavirus 2	Homo sapiens	ILLUMINA	2020-08-02	United Kingdom	Europe	27	3110.24	2725	0.939705	93005461
ERR4599737	PRJEB37886	AMPLICON	SAMEA7318031	ERX4533399	COG-UK/QEUH-95DEF2	Illumina NovaSeq 6000	PAIRED	PCR	VIRAL RNA	Severe acute respiratory syndrome coronavirus 2	Homo sapiens	ILLUMINA	2020-08-07	United Kingdom	Europe	52	2345.5	1852	0.920108	70137525
ERR4599746	PRJEB37886	AMPLICON	SAMEA7318040	ERX4533408	COG-UK/QEUH-961471	Illumina NovaSeq 6000	PAIRED	PCR	VIRAL RNA	Severe acute respiratory syndrome coronavirus 2	Homo sapiens	ILLUMINA	2020-07-23	United Kingdom	Europe	20	4191	4016	0.940742	125323394
ERR4599758	PRJEB37886	AMPLICON	SAMEA7318052	ERX4533420	COG-UK/QEUH-95DF3B	Illumina NovaSeq 6000	PAIRED	PCR	VIRAL RNA	Severe acute respiratory syndrome coronavirus 2	Homo sapiens	ILLUMINA	2020-08-07	United Kingdom	Europe	16	4568.49	4750	0.900378	136611504
ERR4599763	PRJEB37886	AMPLICON	SAMEA7318057	ERX4533425	COG-UK/QEUH-95E495	Illumina NovaSeq 6000	PAIRED	PCR	VIRAL RNA	Severe acute respiratory syndrome coronavirus 2	Homo sapiens	ILLUMINA	2020-08-10	United Kingdom	Europe	23	4511.06	4595	0.915828	134894121
ERR4599779	PRJEB37886	AMPLICON	SAMEA7318073	ERX4533441	COG-UK/QEUH-961550	Illumina NovaSeq 6000	PAIRED	PCR	VIRAL RNA	Severe acute respiratory syndrome coronavirus 2	Homo sapiens	ILLUMINA	2020-07-31	United Kingdom	Europe	41	2757.42	2210	0.933084	82455046
ERR4599818	PRJEB37886	AMPLICON	SAMEA7318112	ERX4533480	COG-UK/QEUH-961C2E	Illumina NovaSeq 6000	PAIRED	PCR	VIRAL RNA	Severe acute respiratory syndrome coronavirus 2	Homo sapiens	ILLUMINA	2020-07-28	United Kingdom	Europe	51	1829.78	1213	0.914925	54715915
ERR4599829	PRJEB37886	AMPLICON	SAMEA7318123	ERX4533491	COG-UK/QEUH-9616E4	Illumina NovaSeq 6000	PAIRED	PCR	VIRAL RNA	Severe acute respiratory syndrome coronavirus 2	Homo sapiens	ILLUMINA	2020-08-01	United Kingdom	Europe	22	4235.78	4061	0.957462	126662655
ERR4599836	PRJEB37886	AMPLICON	SAMEA7318130	ERX4533498	COG-UK/QEUH-961E73	Illumina NovaSeq 6000	PAIRED	PCR	VIRAL RNA	Severe acute respiratory syndrome coronavirus 2	Homo sapiens	ILLUMINA	2020-07-30	United Kingdom	Europe	30	4004.81	3741	0.965756	119755841
ERR4599838	PRJEB37886	AMPLICON	SAMEA7318132	ERX4533500	COG-UK/QEUH-9616A8	Illumina NovaSeq 6000	PAIRED	PCR	VIRAL RNA	Severe acute respiratory syndrome coronavirus 2	Homo sapiens	ILLUMINA	2020-08-02	United Kingdom	Europe	12	4658.19	4756	0.929372	139293790
ERR4599840	PRJEB37886	AMPLICON	SAMEA7318134	ERX4533502	COG-UK/QEUH-95E055	Illumina NovaSeq 6000	PAIRED	PCR	VIRAL RNA	Severe acute respiratory syndrome coronavirus 2	Homo sapiens	ILLUMINA	2020-08-06	United Kingdom	Europe	30	2931.73	2446	0.954754	87667472
ERR4599843	PRJEB37886	AMPLICON	SAMEA7318137	ERX4533505	COG-UK/QEUH-95E0A0	Illumina NovaSeq 6000	PAIRED	PCR	VIRAL RNA	Severe acute respiratory syndrome coronavirus 2	Homo sapiens	ILLUMINA	2020-08-08	United Kingdom	Europe	99	2066.21	1493	0.926027	61785934
ERR4599845	PRJEB37886	AMPLICON	SAMEA7318139	ERX4533507	COG-UK/QEUH-95DFE0	Illumina NovaSeq 6000	PAIRED	PCR	VIRAL RNA	Severe acute respiratory syndrome coronavirus 2	Homo sapiens	ILLUMINA	2020-08-08	United Kingdom	Europe	39	2673.07	2138	0.968498	79932807
ERR4599853	PRJEB37886	AMPLICON	SAMEA7318147	ERX4533515	COG-UK/QEUH-9616C6	Illumina NovaSeq 6000	PAIRED	PCR	VIRAL RNA	Severe acute respiratory syndrome coronavirus 2	Homo sapiens	ILLUMINA	2020-08-03	United Kingdom	Europe	17	4025.08	3794	0.938301	120361910
ERR4599857	PRJEB37886	AMPLICON	SAMEA7318151	ERX4533519	COG-UK/QEUH-961DD0	Illumina NovaSeq 6000	PAIRED	PCR	VIRAL RNA	Severe acute respiratory syndrome coronavirus 2	Homo sapiens	ILLUMINA	2020-07-30	United Kingdom	Europe	22	3878.63	3702	0.972578	115982689
ERR4599865	PRJEB37886	AMPLICON	SAMEA7318159	ERX4533527	COG-UK/QEUH-96181B	Illumina NovaSeq 6000	PAIRED	PCR	VIRAL RNA	Severe acute respiratory syndrome coronavirus 2	Homo sapiens	ILLUMINA	2020-08-03	United Kingdom	Europe	17	4207.53	4036	0.923051	125817889
ERR4599867	PRJEB37886	AMPLICON	SAMEA7318161	ERX4533529	COG-UK/QEUH-961839	Illumina NovaSeq 6000	PAIRED	PCR	VIRAL RNA	Severe acute respiratory syndrome coronavirus 2	Homo sapiens	ILLUMINA	2020-08-01	United Kingdom	Europe	20	4103.27	3941	0.945323	122700157
ERR4599869	PRJEB37886	AMPLICON	SAMEA7318163	ERX4533531	COG-UK/QEUH-96182A	Illumina NovaSeq 6000	PAIRED	PCR	VIRAL RNA	Severe acute respiratory syndrome coronavirus 2	Homo sapiens	ILLUMINA	2020-08-03	United Kingdom	Europe	69	2683.06	2225	0.963047	80231584
ERR4599876	PRJEB37886	AMPLICON	SAMEA7318171	ERX4533538	COG-UK/QEUH-9618EE	Illumina NovaSeq 6000	PAIRED	PCR	VIRAL RNA	Severe acute respiratory syndrome coronavirus 2	Homo sapiens	ILLUMINA	2020-08-03	United Kingdom	Europe	34	3256.27	2801	0.945925	97372224
ERR4599883	PRJEB37886	AMPLICON	SAMEA7318178	ERX4533545	COG-UK/QEUH-95E091	Illumina NovaSeq 6000	PAIRED	PCR	VIRAL RNA	Severe acute respiratory syndrome coronavirus 2	Homo sapiens	ILLUMINA	2020-08-08	United Kingdom	Europe	22	5093.6	7978	0.910444	152314056
ERR4599899	PRJEB37886	AMPLICON	SAMEA7318194	ERX4533561	COG-UK/QEUH-95E19E	Illumina NovaSeq 6000	PAIRED	PCR	VIRAL RNA	Severe acute respiratory syndrome coronavirus 2	Homo sapiens	ILLUMINA	2020-08-10	United Kingdom	Europe	23	5152.01	7277	0.990971	154060603
ERR4599901	PRJEB37886	AMPLICON	SAMEA7318196	ERX4533563	COG-UK/QEUH-95E27D	Illumina NovaSeq 6000	PAIRED	PCR	VIRAL RNA	Severe acute respiratory syndrome coronavirus 2	Homo sapiens	ILLUMINA	2020-08-10	United Kingdom	Europe	24	5045.78	7219	0.932348	150884010
ERR4599902	PRJEB37886	AMPLICON	SAMEA7318197	ERX4533564	COG-UK/QEUH-95E26E	Illumina NovaSeq 6000	PAIRED	PCR	VIRAL RNA	Severe acute respiratory syndrome coronavirus 2	Homo sapiens	ILLUMINA	2020-08-10	United Kingdom	Europe	23	5229.7	7995	0.93927	156383762
ERR4599906	PRJEB37886	AMPLICON	SAMEA7318201	ERX4533568	COG-UK/QEUH-961E37	Illumina NovaSeq 6000	PAIRED	PCR	VIRAL RNA	Severe acute respiratory syndrome coronavirus 2	Homo sapiens	ILLUMINA	2020-08-03	United Kingdom	Europe	17	5097.84	7945	0.913453	152440705
ERR4599907	PRJEB37886	AMPLICON	SAMEA7318202	ERX4533569	COG-UK/QEUH-961E46	Illumina NovaSeq 6000	PAIRED	PCR	VIRAL RNA	Severe acute respiratory syndrome coronavirus 2	Homo sapiens	ILLUMINA	2020-08-03	United Kingdom	Europe	16	3937.61	3906	0.937799	117746454
ERR4599910	PRJEB37886	AMPLICON	SAMEA7318205	ERX4533572	COG-UK/QEUH-961936	Illumina NovaSeq 6000	PAIRED	PCR	VIRAL RNA	Severe acute respiratory syndrome coronavirus 2	Homo sapiens	ILLUMINA	2020-07-30	United Kingdom	Europe	25	4670.47	4732	0.90215	139661139
ERR4599917	PRJEB37886	AMPLICON	SAMEA7318212	ERX4533579	COG-UK/QEUH-95E2C8	Illumina NovaSeq 6000	PAIRED	PCR	VIRAL RNA	Severe acute respiratory syndrome coronavirus 2	Homo sapiens	ILLUMINA	2020-08-08	United Kingdom	Europe	19	4425.73	4502	0.920309	132342563
ERR4599919	PRJEB37886	AMPLICON	SAMEA7318214	ERX4533581	COG-UK/QEUH-95E29B	Illumina NovaSeq 6000	PAIRED	PCR	VIRAL RNA	Severe acute respiratory syndrome coronavirus 2	Homo sapiens	ILLUMINA	2020-08-08	United Kingdom	Europe	29	4490.63	4380	0.919874	134283163
ERR4599923	PRJEB37886	AMPLICON	SAMEA7318218	ERX4533585	COG-UK/QEUH-961972	Illumina NovaSeq 6000	PAIRED	PCR	VIRAL RNA	Severe acute respiratory syndrome coronavirus 2	Homo sapiens	ILLUMINA	2020-07-31	United Kingdom	Europe	25	4313.11	4190	0.936194	128974985
ERR4599925	PRJEB37886	AMPLICON	SAMEA7318220	ERX4533587	COG-UK/QEUH-961954	Illumina NovaSeq 6000	PAIRED	PCR	VIRAL RNA	Severe acute respiratory syndrome coronavirus 2	Homo sapiens	ILLUMINA	2020-08-01	United Kingdom	Europe	17	4617.96	4725	0.902685	138090955
ERR4599936	PRJEB37886	AMPLICON	SAMEA7318231	ERX4533598	COG-UK/QEUH-95E28C	Illumina NovaSeq 6000	PAIRED	PCR	VIRAL RNA	Severe acute respiratory syndrome coronavirus 2	Homo sapiens	ILLUMINA	2020-08-08	United Kingdom	Europe	15	4065.2	3874	0.9486	121561553
ERR4599960	PRJEB37886	AMPLICON	SAMEA7318255	ERX4533622	COG-UK/QEUH-96A2D8	Illumina NovaSeq 6000	PAIRED	PCR	VIRAL RNA	Severe acute respiratory syndrome coronavirus 2	Homo sapiens	ILLUMINA	2020-08-13	United Kingdom	Europe	20	5112.05	7925	0.958432	152865622
ERR4599964	PRJEB37886	AMPLICON	SAMEA7318259	ERX4533626	COG-UK/QEUH-96512B	Illumina NovaSeq 6000	PAIRED	PCR	VIRAL RNA	Severe acute respiratory syndrome coronavirus 2	Homo sapiens	ILLUMINA	2020-08-13	United Kingdom	Europe	26	4577.02	4506	0.903287	136866546
ERR4599968	PRJEB37886	AMPLICON	SAMEA7318263	ERX4533630	COG-UK/QEUH-9643BD	Illumina NovaSeq 6000	PAIRED	PCR	VIRAL RNA	Severe acute respiratory syndrome coronavirus 2	Homo sapiens	ILLUMINA	2020-08-11	United Kingdom	Europe	20	4237.62	4077	0.943116	126717530
ERR4599969	PRJEB37886	AMPLICON	SAMEA7318264	ERX4533631	COG-UK/QEUH-96A2C9	Illumina NovaSeq 6000	PAIRED	PCR	VIRAL RNA	Severe acute respiratory syndrome coronavirus 2	Homo sapiens	ILLUMINA	2020-08-13	United Kingdom	Europe	32	1599.84	1044	0.900712	47840075
ERR4599989	PRJEB37886	AMPLICON	SAMEA7318284	ERX4533651	COG-UK/QEUH-9643AE	Illumina NovaSeq 6000	PAIRED	PCR	VIRAL RNA	Severe acute respiratory syndrome coronavirus 2	Homo sapiens	ILLUMINA	2020-08-10	United Kingdom	Europe	28	4425.93	4252	0.948534	132348675
ERR4599992	PRJEB37886	AMPLICON	SAMEA7318287	ERX4533654	COG-UK/QEUH-96A171	Illumina NovaSeq 6000	PAIRED	PCR	VIRAL RNA	Severe acute respiratory syndrome coronavirus 2	Homo sapiens	ILLUMINA	2020-08-12	United Kingdom	Europe	30	3621.62	3417	0.947865	108297305
ERR4599995	PRJEB37886	AMPLICON	SAMEA7318290	ERX4533657	COG-UK/QEUH-9645F3	Illumina NovaSeq 6000	PAIRED	PCR	VIRAL RNA	Severe acute respiratory syndrome coronavirus 2	Homo sapiens	ILLUMINA	2020-08-11	United Kingdom	Europe	21	4762.12	5647	0.911581	142401760
ERR4599998	PRJEB37886	AMPLICON	SAMEA7318293	ERX4533660	COG-UK/QEUH-96A1EA	Illumina NovaSeq 6000	PAIRED	PCR	VIRAL RNA	Severe acute respiratory syndrome coronavirus 2	Homo sapiens	ILLUMINA	2020-08-13	United Kingdom	Europe	23	3755.1	3623	0.972946	112288840
ERR4599999	PRJEB37886	AMPLICON	SAMEA7318294	ERX4533661	COG-UK/QEUH-96460F	Illumina NovaSeq 6000	PAIRED	PCR	VIRAL RNA	Severe acute respiratory syndrome coronavirus 2	Homo sapiens	ILLUMINA	2020-08-11	United Kingdom	Europe	33	3717.2	3526	0.931646	111155533
ERR4600014	PRJEB37886	AMPLICON	SAMEA7318309	ERX4533676	COG-UK/QEUH-964405	Illumina NovaSeq 6000	PAIRED	PCR	VIRAL RNA	Severe acute respiratory syndrome coronavirus 2	Homo sapiens	ILLUMINA	2020-08-11	United Kingdom	Europe	18	3403.75	3037	0.941544	101782403
ERR4600023	PRJEB37886	AMPLICON	SAMEA7318318	ERX4533685	COG-UK/QEUH-96A2E7	Illumina NovaSeq 6000	PAIRED	PCR	VIRAL RNA	Severe acute respiratory syndrome coronavirus 2	Homo sapiens	ILLUMINA	2020-08-15	United Kingdom	Europe	24	5156.05	7957	0.970806	154181450
ERR4600026	PRJEB37886	AMPLICON	SAMEA7318321	ERX4533688	COG-UK/QEUH-9640A7	Illumina NovaSeq 6000	PAIRED	PCR	VIRAL RNA	Severe acute respiratory syndrome coronavirus 2	Homo sapiens	ILLUMINA	2020-08-11	United Kingdom	Europe	22	4709.45	4942	0.909273	140826540
ERR4600027	PRJEB37886	AMPLICON	SAMEA7318322	ERX4533689	COG-UK/QEUH-964001	Illumina NovaSeq 6000	PAIRED	PCR	VIRAL RNA	Severe acute respiratory syndrome coronavirus 2	Homo sapiens	ILLUMINA	2020-08-12	United Kingdom	Europe	58	1860.34	1082	0.913989	55629655
ERR4600034	PRJEB37886	AMPLICON	SAMEA7318329	ERX4533696	COG-UK/QEUH-96A205	Illumina NovaSeq 6000	PAIRED	PCR	VIRAL RNA	Severe acute respiratory syndrome coronavirus 2	Homo sapiens	ILLUMINA	2020-08-15	United Kingdom	Europe	23	4506.19	4246	0.968833	134748578
ERR4600035	PRJEB37886	AMPLICON	SAMEA7318330	ERX4533697	COG-UK/QEUH-96A214	Illumina NovaSeq 6000	PAIRED	PCR	VIRAL RNA	Severe acute respiratory syndrome coronavirus 2	Homo sapiens	ILLUMINA	2020-08-15	United Kingdom	Europe	23	4597.41	4687	0.967428	137476437
ERR4600036	PRJEB37886	AMPLICON	SAMEA7318331	ERX4533698	COG-UK/QEUH-964502	Illumina NovaSeq 6000	PAIRED	PCR	VIRAL RNA	Severe acute respiratory syndrome coronavirus 2	Homo sapiens	ILLUMINA	2020-08-11	United Kingdom	Europe	18	4488.96	4167	0.989065	134233493
ERR4600038	PRJEB37886	AMPLICON	SAMEA7318333	ERX4533700	COG-UK/QEUH-96456C	Illumina NovaSeq 6000	PAIRED	PCR	VIRAL RNA	Severe acute respiratory syndrome coronavirus 2	Homo sapiens	ILLUMINA	2020-08-11	United Kingdom	Europe	16	4707.07	5080	0.900679	140755561
ERR4600041	PRJEB37886	AMPLICON	SAMEA7318336	ERX4533703	COG-UK/QEUH-96A2BA	Illumina NovaSeq 6000	PAIRED	PCR	VIRAL RNA	Severe acute respiratory syndrome coronavirus 2	Homo sapiens	ILLUMINA	2020-08-13	United Kingdom	Europe	68	2155.83	1614	0.917767	64465772
ERR4600042	PRJEB37886	AMPLICON	SAMEA7318337	ERX4533704	COG-UK/QEUH-964678	Illumina NovaSeq 6000	PAIRED	PCR	VIRAL RNA	Severe acute respiratory syndrome coronavirus 2	Homo sapiens	ILLUMINA	2020-08-11	United Kingdom	Europe	20	4217.71	3950	0.966793	126122157
ERR4600050	PRJEB37886	AMPLICON	SAMEA7318345	ERX4533712	COG-UK/QEUH-96407A	Illumina NovaSeq 6000	PAIRED	PCR	VIRAL RNA	Severe acute respiratory syndrome coronavirus 2	Homo sapiens	ILLUMINA	2020-08-12	United Kingdom	Europe	25	5133.76	7902	0.977862	153514828
ERR4600052	PRJEB37886	AMPLICON	SAMEA7318347	ERX4533714	COG-UK/QEUH-96455D	Illumina NovaSeq 6000	PAIRED	PCR	VIRAL RNA	Severe acute respiratory syndrome coronavirus 2	Homo sapiens	ILLUMINA	2020-08-10	United Kingdom	Europe	14	4045.92	3866	0.934856	120985018
ERR4600063	PRJEB37886	AMPLICON	SAMEA7318358	ERX4533725	COG-UK/QEUH-96A38A	Illumina NovaSeq 6000	PAIRED	PCR	VIRAL RNA	Severe acute respiratory syndrome coronavirus 2	Homo sapiens	ILLUMINA	2020-08-13	United Kingdom	Europe	19	3254.23	2908	0.920844	97311312
ERR4600067	PRJEB37886	AMPLICON	SAMEA7318362	ERX4533729	COG-UK/QEUH-963F05	Illumina NovaSeq 6000	PAIRED	PCR	VIRAL RNA	Severe acute respiratory syndrome coronavirus 2	Homo sapiens	ILLUMINA	2020-08-12	United Kingdom	Europe	12	4239.45	4047	0.99174	126772306
ERR4600075	PRJEB37886	AMPLICON	SAMEA7318370	ERX4533737	COG-UK/QEUH-9645C6	Illumina NovaSeq 6000	PAIRED	PCR	VIRAL RNA	Severe acute respiratory syndrome coronavirus 2	Homo sapiens	ILLUMINA	2020-08-11	United Kingdom	Europe	15	4680.27	4566	0.973347	139954004
ERR4600078	PRJEB37886	AMPLICON	SAMEA7318373	ERX4533740	COG-UK/QEUH-96411D	Illumina NovaSeq 6000	PAIRED	PCR	VIRAL RNA	Severe acute respiratory syndrome coronavirus 2	Homo sapiens	ILLUMINA	2020-08-12	United Kingdom	Europe	13	4799.14	5101	0.925526	143508658
ERR4600080	PRJEB37886	AMPLICON	SAMEA7318375	ERX4533742	COG-UK/QEUH-9640B6	Illumina NovaSeq 6000	PAIRED	PCR	VIRAL RNA	Severe acute respiratory syndrome coronavirus 2	Homo sapiens	ILLUMINA	2020-08-12	United Kingdom	Europe	19	4405.85	4146	0.960071	131748157
ERR4600081	PRJEB37886	AMPLICON	SAMEA7318376	ERX4533743	COG-UK/QEUH-9640D4	Illumina NovaSeq 6000	PAIRED	PCR	VIRAL RNA	Severe acute respiratory syndrome coronavirus 2	Homo sapiens	ILLUMINA	2020-08-12	United Kingdom	Europe	24	4649.84	4690	0.974551	139044062
ERR4600091	PRJEB37886	AMPLICON	SAMEA7318386	ERX4533753	COG-UK/QEUH-96413B	Illumina NovaSeq 6000	PAIRED	PCR	VIRAL RNA	Severe acute respiratory syndrome coronavirus 2	Homo sapiens	ILLUMINA	2020-08-12	United Kingdom	Europe	20	4688.54	4794	0.956292	140201314
ERR4600098	PRJEB37886	AMPLICON	SAMEA7318393	ERX4533760	COG-UK/QEUH-9644AB	Illumina NovaSeq 6000	PAIRED	PCR	VIRAL RNA	Severe acute respiratory syndrome coronavirus 2	Homo sapiens	ILLUMINA	2020-08-12	United Kingdom	Europe	25	1702	1090	0.906899	50894807
ERR4600101	PRJEB37886	AMPLICON	SAMEA7318396	ERX4533763	COG-UK/QEUH-964818	Illumina NovaSeq 6000	PAIRED	PCR	VIRAL RNA	Severe acute respiratory syndrome coronavirus 2	Homo sapiens	ILLUMINA	2020-08-13	United Kingdom	Europe	26	4453.85	4272	0.911982	133183500
ERR4600103	PRJEB37886	AMPLICON	SAMEA7318398	ERX4533765	COG-UK/QEUH-9647FD	Illumina NovaSeq 6000	PAIRED	PCR	VIRAL RNA	Severe acute respiratory syndrome coronavirus 2	Homo sapiens	ILLUMINA	2020-08-11	United Kingdom	Europe	49	1167	687	0.90098	34896798
ERR4600106	PRJEB37886	AMPLICON	SAMEA7318401	ERX4533768	COG-UK/QEUH-964283	Illumina NovaSeq 6000	PAIRED	PCR	VIRAL RNA	Severe acute respiratory syndrome coronavirus 2	Homo sapiens	ILLUMINA	2020-08-12	United Kingdom	Europe	19	4246.47	3981	0.97425	126982263
ERR4600107	PRJEB37886	AMPLICON	SAMEA7318402	ERX4533769	COG-UK/QEUH-964274	Illumina NovaSeq 6000	PAIRED	PCR	VIRAL RNA	Severe acute respiratory syndrome coronavirus 2	Homo sapiens	ILLUMINA	2020-08-12	United Kingdom	Europe	19	4356.41	4288	0.944487	130269670
ERR4600129	PRJEB37886	AMPLICON	SAMEA7318424	ERX4533791	COG-UK/QEUH-964599	Illumina NovaSeq 6000	PAIRED	PCR	VIRAL RNA	Severe acute respiratory syndrome coronavirus 2	Homo sapiens	ILLUMINA	2020-08-10	United Kingdom	Europe	21	3957.47	3757	0.953215	118340209
ERR4603711	PRJEB37886	AMPLICON	SAMEA7320225	ERX4535858	COG-UK/LEED-2A8712	Illumina NovaSeq 6000	PAIRED	PCR	VIRAL RNA	Severe acute respiratory syndrome coronavirus 2	Homo sapiens	ILLUMINA	2020-03-23	United Kingdom	Europe	16	3659.31	3157	0.942447	109424471
ERR4603713	PRJEB37886	AMPLICON	SAMEA7320227	ERX4535860	COG-UK/LEED-2A8E68	Illumina NovaSeq 6000	PAIRED	PCR	VIRAL RNA	Severe acute respiratory syndrome coronavirus 2	Homo sapiens	ILLUMINA	2020-03-31	United Kingdom	Europe	16	3995.66	3781	0.934421	119482321
ERR4603728	PRJEB37886	AMPLICON	SAMEA7320242	ERX4535875	COG-UK/LEED-2A9359	Illumina NovaSeq 6000	PAIRED	PCR	VIRAL RNA	Severe acute respiratory syndrome coronavirus 2	Homo sapiens	ILLUMINA	2020-04-06	United Kingdom	Europe	9	4060.3	3853	0.928201	121415194
ERR4603740	PRJEB37886	AMPLICON	SAMEA7320254	ERX4535887	COG-UK/LEED-2A932C	Illumina NovaSeq 6000	PAIRED	PCR	VIRAL RNA	Severe acute respiratory syndrome coronavirus 2	Homo sapiens	ILLUMINA	2020-04-07	United Kingdom	Europe	11	5152.04	7969	0.923218	154061363
ERR4603741	PRJEB37886	AMPLICON	SAMEA7320255	ERX4535888	COG-UK/LEED-2A92F2	Illumina NovaSeq 6000	PAIRED	PCR	VIRAL RNA	Severe acute respiratory syndrome coronavirus 2	Homo sapiens	ILLUMINA	2020-04-06	United Kingdom	Europe	16	4048.52	3834	0.941043	121062811
ERR4603746	PRJEB37886	AMPLICON	SAMEA7320260	ERX4535893	COG-UK/LEED-2A926B	Illumina NovaSeq 6000	PAIRED	PCR	VIRAL RNA	Severe acute respiratory syndrome coronavirus 2	Homo sapiens	ILLUMINA	2020-04-05	United Kingdom	Europe	13	5243.61	7981	0.921914	156799627
ERR4603757	PRJEB37886	AMPLICON	SAMEA7320271	ERX4535904	COG-UK/LEED-2A841B	Illumina NovaSeq 6000	PAIRED	PCR	VIRAL RNA	Severe acute respiratory syndrome coronavirus 2	Homo sapiens	ILLUMINA	2020-03-29	United Kingdom	Europe	12	4378.22	4353	0.900813	130921910
ERR4603758	PRJEB37886	AMPLICON	SAMEA7320272	ERX4535905	COG-UK/LEED-2A842A	Illumina NovaSeq 6000	PAIRED	PCR	VIRAL RNA	Severe acute respiratory syndrome coronavirus 2	Homo sapiens	ILLUMINA	2020-03-31	United Kingdom	Europe	15	4057.54	3993	0.901281	121332475
ERR4603759	PRJEB37886	AMPLICON	SAMEA7320273	ERX4535906	COG-UK/LEED-2A8439	Illumina NovaSeq 6000	PAIRED	PCR	VIRAL RNA	Severe acute respiratory syndrome coronavirus 2	Homo sapiens	ILLUMINA	2020-03-23	United Kingdom	Europe	11	5224.48	7975	0.952145	156227767
ERR4603760	PRJEB37886	AMPLICON	SAMEA7320274	ERX4535907	COG-UK/LEED-2A8457	Illumina NovaSeq 6000	PAIRED	PCR	VIRAL RNA	Severe acute respiratory syndrome coronavirus 2	Homo sapiens	ILLUMINA	2020-03-26	United Kingdom	Europe	16	4029.61	3977	0.927064	120497291
ERR4603761	PRJEB37886	AMPLICON	SAMEA7320275	ERX4535908	COG-UK/LEED-2A8475	Illumina NovaSeq 6000	PAIRED	PCR	VIRAL RNA	Severe acute respiratory syndrome coronavirus 2	Homo sapiens	ILLUMINA	2020-03-27	United Kingdom	Europe	12	3198.21	2277	0.914055	95636130
ERR4603765	PRJEB37886	AMPLICON	SAMEA7320279	ERX4535912	COG-UK/LEED-2A84EE	Illumina NovaSeq 6000	PAIRED	PCR	VIRAL RNA	Severe acute respiratory syndrome coronavirus 2	Homo sapiens	ILLUMINA	2020-03-28	United Kingdom	Europe	13	5222.53	7983	0.953717	156169451
ERR4603771	PRJEB37886	AMPLICON	SAMEA7320285	ERX4535918	COG-UK/LEED-2A8527	Illumina NovaSeq 6000	PAIRED	PCR	VIRAL RNA	Severe acute respiratory syndrome coronavirus 2	Homo sapiens	ILLUMINA	2020-03-27	United Kingdom	Europe	13	4281.28	4364	0.918336	128023208
ERR4603772	PRJEB37886	AMPLICON	SAMEA7320286	ERX4535919	COG-UK/LEED-2A8536	Illumina NovaSeq 6000	PAIRED	PCR	VIRAL RNA	Severe acute respiratory syndrome coronavirus 2	Homo sapiens	ILLUMINA	2020-03-27	United Kingdom	Europe	13	4517.26	4869	0.918403	135079714
ERR4603773	PRJEB37886	AMPLICON	SAMEA7320287	ERX4535920	COG-UK/LEED-2A8545	Illumina NovaSeq 6000	PAIRED	PCR	VIRAL RNA	Severe acute respiratory syndrome coronavirus 2	Homo sapiens	ILLUMINA	2020-03-27	United Kingdom	Europe	11	5127.41	7949	0.902217	153324883
ERR4603774	PRJEB37886	AMPLICON	SAMEA7320288	ERX4535921	COG-UK/LEED-2A8554	Illumina NovaSeq 6000	PAIRED	PCR	VIRAL RNA	Severe acute respiratory syndrome coronavirus 2	Homo sapiens	ILLUMINA	2020-03-29	United Kingdom	Europe	15	3598.27	2857	0.922483	107599207
ERR4603775	PRJEB37886	AMPLICON	SAMEA7320289	ERX4535922	COG-UK/LEED-2A8563	Illumina NovaSeq 6000	PAIRED	PCR	VIRAL RNA	Severe acute respiratory syndrome coronavirus 2	Homo sapiens	ILLUMINA	2020-04-01	United Kingdom	Europe	12	3825.53	3458	0.950105	114394774
ERR4603777	PRJEB37886	AMPLICON	SAMEA7320291	ERX4535924	COG-UK/LEED-2A8581	Illumina NovaSeq 6000	PAIRED	PCR	VIRAL RNA	Severe acute respiratory syndrome coronavirus 2	Homo sapiens	ILLUMINA	2020-03-18	United Kingdom	Europe	11	5348.23	7982	0.978765	159928201
ERR4603783	PRJEB37886	AMPLICON	SAMEA7320297	ERX4535930	COG-UK/LEED-2A85CD	Illumina NovaSeq 6000	PAIRED	PCR	VIRAL RNA	Severe acute respiratory syndrome coronavirus 2	Homo sapiens	ILLUMINA	2020-03-28	United Kingdom	Europe	20	3570.56	3291	0.917533	106770337
ERR4603818	PRJEB37886	AMPLICON	SAMEA7320332	ERX4535965	COG-UK/LEED-2A86F7	Illumina NovaSeq 6000	PAIRED	PCR	VIRAL RNA	Severe acute respiratory syndrome coronavirus 2	Homo sapiens	ILLUMINA	2020-03-29	United Kingdom	Europe	15	3562.87	3130	0.905026	106540456
ERR4603820	PRJEB37886	AMPLICON	SAMEA7320334	ERX4535967	COG-UK/LEED-2A891C	Illumina NovaSeq 6000	PAIRED	PCR	VIRAL RNA	Severe acute respiratory syndrome coronavirus 2	Homo sapiens	ILLUMINA	2020-03-25	United Kingdom	Europe	16	3337.47	3077	0.913754	99800319
ERR4603912	PRJEB37886	AMPLICON	SAMEA7320427	ERX4536059	COG-UK/LEED-2A8123	Illumina NovaSeq 6000	PAIRED	PCR	VIRAL RNA	Severe acute respiratory syndrome coronavirus 2	Homo sapiens	ILLUMINA	2020-04-14	United Kingdom	Europe	13	3718.39	3590	0.931244	111191112
ERR4603933	PRJEB37886	AMPLICON	SAMEA7320448	ERX4536080	COG-UK/LEED-2A8BDA	Illumina NovaSeq 6000	PAIRED	PCR	VIRAL RNA	Severe acute respiratory syndrome coronavirus 2	Homo sapiens	ILLUMINA	2020-04-03	United Kingdom	Europe	15	3962.47	3770	0.910076	118489748
ERR4603938	PRJEB37886	AMPLICON	SAMEA7320453	ERX4536085	COG-UK/LEED-2A8378	Illumina NovaSeq 6000	PAIRED	PCR	VIRAL RNA	Severe acute respiratory syndrome coronavirus 2	Homo sapiens	ILLUMINA	2020-03-31	United Kingdom	Europe	11	5279.81	7984	0.946494	157882089
ERR4603940	PRJEB37886	AMPLICON	SAMEA7320455	ERX4536087	COG-UK/LEED-2A82D5	Illumina NovaSeq 6000	PAIRED	PCR	VIRAL RNA	Severe acute respiratory syndrome coronavirus 2	Homo sapiens	ILLUMINA	2020-04-01	United Kingdom	Europe	11	5317.68	7983	0.983346	159014543
ERR4603941	PRJEB37886	AMPLICON	SAMEA7320456	ERX4536088	COG-UK/LEED-2A83C3	Illumina NovaSeq 6000	PAIRED	PCR	VIRAL RNA	Severe acute respiratory syndrome coronavirus 2	Homo sapiens	ILLUMINA	2020-03-28	United Kingdom	Europe	21	5108.03	7963	0.918904	152745459
ERR4603943	PRJEB37886	AMPLICON	SAMEA7320458	ERX4536090	COG-UK/LEED-2A83D2	Illumina NovaSeq 6000	PAIRED	PCR	VIRAL RNA	Severe acute respiratory syndrome coronavirus 2	Homo sapiens	ILLUMINA	2020-03-29	United Kingdom	Europe	21	3629.11	3122	0.909608	108521141
ERR4603944	PRJEB37886	AMPLICON	SAMEA7320459	ERX4536091	COG-UK/LEED-2A8211	Illumina NovaSeq 6000	PAIRED	PCR	VIRAL RNA	Severe acute respiratory syndrome coronavirus 2	Homo sapiens	ILLUMINA	2020-04-28	United Kingdom	Europe	11	5244.41	7985	0.93091	156823512
ERR4603945	PRJEB37886	AMPLICON	SAMEA7320460	ERX4536092	COG-UK/LEED-2A830F	Illumina NovaSeq 6000	PAIRED	PCR	VIRAL RNA	Severe acute respiratory syndrome coronavirus 2	Homo sapiens	ILLUMINA	2020-04-01	United Kingdom	Europe	19	4235.11	4221	0.910511	126642510
ERR4603948	PRJEB37886	AMPLICON	SAMEA7320463	ERX4536095	COG-UK/LEED-2A8220	Illumina NovaSeq 6000	PAIRED	PCR	VIRAL RNA	Severe acute respiratory syndrome coronavirus 2	Homo sapiens	ILLUMINA	2020-04-27	United Kingdom	Europe	19	5259.21	7985	0.910477	157266274
ERR4603949	PRJEB37886	AMPLICON	SAMEA7320464	ERX4536096	COG-UK/LEED-2A828A	Illumina NovaSeq 6000	PAIRED	PCR	VIRAL RNA	Severe acute respiratory syndrome coronavirus 2	Homo sapiens	ILLUMINA	2020-04-01	United Kingdom	Europe	13	5303.16	7980	0.965957	158580522
ERR4603953	PRJEB37886	AMPLICON	SAMEA7320468	ERX4536100	COG-UK/LEED-2A833C	Illumina NovaSeq 6000	PAIRED	PCR	VIRAL RNA	Severe acute respiratory syndrome coronavirus 2	Homo sapiens	ILLUMINA	2020-04-02	United Kingdom	Europe	18	5303.68	7987	0.953884	158595843
ERR4603954	PRJEB37886	AMPLICON	SAMEA7320469	ERX4536101	COG-UK/LEED-2A83F0	Illumina NovaSeq 6000	PAIRED	PCR	VIRAL RNA	Severe acute respiratory syndrome coronavirus 2	Homo sapiens	ILLUMINA	2020-03-21	United Kingdom	Europe	13	5333.11	7975	0.985888	159475873
ERR4603960	PRJEB37886	AMPLICON	SAMEA7320475	ERX4536107	COG-UK/LEED-2AA6E6	Illumina NovaSeq 6000	PAIRED	PCR	VIRAL RNA	Severe acute respiratory syndrome coronavirus 2	Homo sapiens	ILLUMINA	2020-04-01	United Kingdom	Europe	16	5323.13	7984	0.932181	159177655
ERR4603961	PRJEB37886	AMPLICON	SAMEA7320476	ERX4536108	COG-UK/LEED-2AA710	Illumina NovaSeq 6000	PAIRED	PCR	VIRAL RNA	Severe acute respiratory syndrome coronavirus 2	Homo sapiens	ILLUMINA	2020-04-07	United Kingdom	Europe	20	4530.48	4490	0.927399	135475091
ERR4603963	PRJEB37886	AMPLICON	SAMEA7320478	ERX4536110	COG-UK/LEED-2AA72F	Illumina NovaSeq 6000	PAIRED	PCR	VIRAL RNA	Severe acute respiratory syndrome coronavirus 2	Homo sapiens	ILLUMINA	2020-04-07	United Kingdom	Europe	13	5286.8	7993	0.906029	158091288
ERR4603964	PRJEB37886	AMPLICON	SAMEA7320479	ERX4536111	COG-UK/LEED-2AA6B9	Illumina NovaSeq 6000	PAIRED	PCR	VIRAL RNA	Severe acute respiratory syndrome coronavirus 2	Homo sapiens	ILLUMINA	2020-04-07	United Kingdom	Europe	30	4321.87	4072	0.922282	129237016
ERR4603966	PRJEB37886	AMPLICON	SAMEA7320481	ERX4536113	COG-UK/LEED-2A9580	Illumina NovaSeq 6000	PAIRED	PCR	VIRAL RNA	Severe acute respiratory syndrome coronavirus 2	Homo sapiens	ILLUMINA	2020-04-09	United Kingdom	Europe	35	2733.23	1990	0.939939	81731747
ERR4603968	PRJEB37886	AMPLICON	SAMEA7320483	ERX4536115	COG-UK/LEED-2A9878	Illumina NovaSeq 6000	PAIRED	PCR	VIRAL RNA	Severe acute respiratory syndrome coronavirus 2	Homo sapiens	ILLUMINA	2020-04-12	United Kingdom	Europe	22	3064.62	2311	0.943584	91641233
ERR4603973	PRJEB37886	AMPLICON	SAMEA7320488	ERX4536120	COG-UK/LEED-2AA604	Illumina NovaSeq 6000	PAIRED	PCR	VIRAL RNA	Severe acute respiratory syndrome coronavirus 2	Homo sapiens	ILLUMINA	2020-04-13	United Kingdom	Europe	30	2767.06	1985	0.931713	82743255
ERR4603974	PRJEB37886	AMPLICON	SAMEA7320489	ERX4536121	COG-UK/LEED-2A98F0	Illumina NovaSeq 6000	PAIRED	PCR	VIRAL RNA	Severe acute respiratory syndrome coronavirus 2	Homo sapiens	ILLUMINA	2020-04-21	United Kingdom	Europe	25	4242.77	4166	0.917567	126871616
ERR4603981	PRJEB37886	AMPLICON	SAMEA7320496	ERX4536128	COG-UK/LEED-2AA4DD	Illumina NovaSeq 6000	PAIRED	PCR	VIRAL RNA	Severe acute respiratory syndrome coronavirus 2	Homo sapiens	ILLUMINA	2020-04-02	United Kingdom	Europe	18	3461.22	2731	0.953851	103500730
ERR4603987	PRJEB37886	AMPLICON	SAMEA7320502	ERX4536134	COG-UK/LEED-2AA5BC	Illumina NovaSeq 6000	PAIRED	PCR	VIRAL RNA	Severe acute respiratory syndrome coronavirus 2	Homo sapiens	ILLUMINA	2020-04-06	United Kingdom	Europe	49	2267.07	1545	0.936294	67792104
ERR4603989	PRJEB37886	AMPLICON	SAMEA7320504	ERX4536136	COG-UK/LEED-2A99FD	Illumina NovaSeq 6000	PAIRED	PCR	VIRAL RNA	Severe acute respiratory syndrome coronavirus 2	Homo sapiens	ILLUMINA	2020-04-10	United Kingdom	Europe	20	3230.91	2752	0.955389	96613967
ERR4603997	PRJEB37886	AMPLICON	SAMEA7320512	ERX4536144	COG-UK/LEED-2AA59E	Illumina NovaSeq 6000	PAIRED	PCR	VIRAL RNA	Severe acute respiratory syndrome coronavirus 2	Homo sapiens	ILLUMINA	2020-04-06	United Kingdom	Europe	39	2376.95	1567	0.926596	71077868
ERR4604002	PRJEB37886	AMPLICON	SAMEA7320517	ERX4536149	COG-UK/LEED-2A9465	Illumina NovaSeq 6000	PAIRED	PCR	VIRAL RNA	Severe acute respiratory syndrome coronavirus 2	Homo sapiens	ILLUMINA	2020-04-09	United Kingdom	Europe	36	3328.32	2911	0.942313	99526663
ERR4604004	PRJEB37886	AMPLICON	SAMEA7320519	ERX4536151	COG-UK/LEED-2A9A54	Illumina NovaSeq 6000	PAIRED	PCR	VIRAL RNA	Severe acute respiratory syndrome coronavirus 2	Homo sapiens	ILLUMINA	2020-04-11	United Kingdom	Europe	22	4035.46	3740	0.950206	120672375
ERR4604009	PRJEB37886	AMPLICON	SAMEA7320524	ERX4536156	COG-UK/LEED-2A940B	Illumina NovaSeq 6000	PAIRED	PCR	VIRAL RNA	Severe acute respiratory syndrome coronavirus 2	Homo sapiens	ILLUMINA	2020-04-14	United Kingdom	Europe	18	3425.39	2900	0.970103	102429314
ERR4604020	PRJEB37886	AMPLICON	SAMEA7320535	ERX4536167	COG-UK/LEED-2A94DE	Illumina NovaSeq 6000	PAIRED	PCR	VIRAL RNA	Severe acute respiratory syndrome coronavirus 2	Homo sapiens	ILLUMINA	2020-04-09	United Kingdom	Europe	25	3676.84	3345	0.930208	109948545
ERR4604021	PRJEB37886	AMPLICON	SAMEA7320536	ERX4536168	COG-UK/LEED-2A93FF	Illumina NovaSeq 6000	PAIRED	PCR	VIRAL RNA	Severe acute respiratory syndrome coronavirus 2	Homo sapiens	ILLUMINA	2020-04-12	United Kingdom	Europe	18	3554.12	3065	0.965689	106278875
ERR4604027	PRJEB37886	AMPLICON	SAMEA7320542	ERX4536174	COG-UK/LEED-2A9AAF	Illumina NovaSeq 6000	PAIRED	PCR	VIRAL RNA	Severe acute respiratory syndrome coronavirus 2	Homo sapiens	ILLUMINA	2020-04-10	United Kingdom	Europe	38	1773.95	1063	0.902585	53046559
ERR4604029	PRJEB37886	AMPLICON	SAMEA7320544	ERX4536176	COG-UK/LEED-2A9A27	Illumina NovaSeq 6000	PAIRED	PCR	VIRAL RNA	Severe acute respiratory syndrome coronavirus 2	Homo sapiens	ILLUMINA	2020-04-22	United Kingdom	Europe	19	3704.34	3321	0.964953	110770768
ERR4604033	PRJEB37886	AMPLICON	SAMEA7320548	ERX4536180	COG-UK/LEED-2A99C0	Illumina NovaSeq 6000	PAIRED	PCR	VIRAL RNA	Severe acute respiratory syndrome coronavirus 2	Homo sapiens	ILLUMINA	2020-04-12	United Kingdom	Europe	25	4100.76	3720	0.92372	122624997
ERR4604035	PRJEB37886	AMPLICON	SAMEA7320550	ERX4536182	COG-UK/LEED-2A9A90	Illumina NovaSeq 6000	PAIRED	PCR	VIRAL RNA	Severe acute respiratory syndrome coronavirus 2	Homo sapiens	ILLUMINA	2020-04-08	United Kingdom	Europe	23	4190.65	4017	0.93101	125312940
ERR4604041	PRJEB37886	AMPLICON	SAMEA7320556	ERX4536188	COG-UK/LEED-2A9429	Illumina NovaSeq 6000	PAIRED	PCR	VIRAL RNA	Severe acute respiratory syndrome coronavirus 2	Homo sapiens	ILLUMINA	2020-04-13	United Kingdom	Europe	9	5164.83	7991	0.91653	154443935
ERR4604044	PRJEB37886	AMPLICON	SAMEA7320559	ERX4536191	COG-UK/LEED-2AA66E	Illumina NovaSeq 6000	PAIRED	PCR	VIRAL RNA	Severe acute respiratory syndrome coronavirus 2	Homo sapiens	ILLUMINA	2020-04-05	United Kingdom	Europe	32	2051.14	1283	0.915393	61335229
ERR4604049	PRJEB37886	AMPLICON	SAMEA7320564	ERX4536196	COG-UK/LEED-2AA0AC	Illumina NovaSeq 6000	PAIRED	PCR	VIRAL RNA	Severe acute respiratory syndrome coronavirus 2	Homo sapiens	ILLUMINA	2020-04-08	United Kingdom	Europe	16	4240.22	4014	0.94626	126795304
ERR4604062	PRJEB37886	AMPLICON	SAMEA7320577	ERX4536209	COG-UK/LEED-2AA18B	Illumina NovaSeq 6000	PAIRED	PCR	VIRAL RNA	Severe acute respiratory syndrome coronavirus 2	Homo sapiens	ILLUMINA	2020-04-07	United Kingdom	Europe	41	2816.36	2026	0.944253	84217699
ERR4604063	PRJEB37886	AMPLICON	SAMEA7320578	ERX4536210	COG-UK/LEED-2AA2B5	Illumina NovaSeq 6000	PAIRED	PCR	VIRAL RNA	Severe acute respiratory syndrome coronavirus 2	Homo sapiens	ILLUMINA	2020-03-30	United Kingdom	Europe	69	3329.28	2865	0.942782	99555476
ERR4604066	PRJEB37886	AMPLICON	SAMEA7320581	ERX4536213	COG-UK/LEED-2AA4A0	Illumina NovaSeq 6000	PAIRED	PCR	VIRAL RNA	Severe acute respiratory syndrome coronavirus 2	Homo sapiens	ILLUMINA	2020-04-08	United Kingdom	Europe	19	3664.66	3339	0.97104	109584188
ERR4604068	PRJEB37886	AMPLICON	SAMEA7320583	ERX4536215	COG-UK/LEED-2AA419	Illumina NovaSeq 6000	PAIRED	PCR	VIRAL RNA	Severe acute respiratory syndrome coronavirus 2	Homo sapiens	ILLUMINA	2020-03-30	United Kingdom	Europe	17	4202.1	4180	0.911748	125655510
ERR4604074	PRJEB37886	AMPLICON	SAMEA7320589	ERX4536221	COG-UK/LEED-2AA33A	Illumina NovaSeq 6000	PAIRED	PCR	VIRAL RNA	Severe acute respiratory syndrome coronavirus 2	Homo sapiens	ILLUMINA	2020-03-30	United Kingdom	Europe	20	3040.8	2351	0.944487	90929097
ERR4604081	PRJEB37886	AMPLICON	SAMEA7320596	ERX4536228	COG-UK/LEED-2AA349	Illumina NovaSeq 6000	PAIRED	PCR	VIRAL RNA	Severe acute respiratory syndrome coronavirus 2	Homo sapiens	ILLUMINA	2020-04-03	United Kingdom	Europe	33	2065.5	1326	0.924857	61764724
ERR4604084	PRJEB37886	AMPLICON	SAMEA7320599	ERX4536231	COG-UK/LEED-2AA22E	Illumina NovaSeq 6000	PAIRED	PCR	VIRAL RNA	Severe acute respiratory syndrome coronavirus 2	Homo sapiens	ILLUMINA	2020-03-30	United Kingdom	Europe	38	4263.68	4155	0.930509	127496821
ERR4604085	PRJEB37886	AMPLICON	SAMEA7320600	ERX4536232	COG-UK/LEED-2AA516	Illumina NovaSeq 6000	PAIRED	PCR	VIRAL RNA	Severe acute respiratory syndrome coronavirus 2	Homo sapiens	ILLUMINA	2020-04-04	United Kingdom	Europe	20	3828.41	3475	0.924289	114481045
ERR4604089	PRJEB37886	AMPLICON	SAMEA7320604	ERX4536236	COG-UK/LEED-2AA288	Illumina NovaSeq 6000	PAIRED	PCR	VIRAL RNA	Severe acute respiratory syndrome coronavirus 2	Homo sapiens	ILLUMINA	2020-04-06	United Kingdom	Europe	21	3993.85	3738	0.919941	119428207
ERR4604098	PRJEB37886	AMPLICON	SAMEA7320613	ERX4536245	COG-UK/LEED-2A9BD9	Illumina NovaSeq 6000	PAIRED	PCR	VIRAL RNA	Severe acute respiratory syndrome coronavirus 2	Homo sapiens	ILLUMINA	2020-04-12	United Kingdom	Europe	39	2532.72	1948	0.924422	75736004
ERR4604109	PRJEB37886	AMPLICON	SAMEA7320624	ERX4536256	COG-UK/LEED-2A9CF4	Illumina NovaSeq 6000	PAIRED	PCR	VIRAL RNA	Severe acute respiratory syndrome coronavirus 2	Homo sapiens	ILLUMINA	2020-03-29	United Kingdom	Europe	40	2905.59	2191	0.948032	86885899
ERR4604112	PRJEB37886	AMPLICON	SAMEA7320627	ERX4536259	COG-UK/LEED-2A9D00	Illumina NovaSeq 6000	PAIRED	PCR	VIRAL RNA	Severe acute respiratory syndrome coronavirus 2	Homo sapiens	ILLUMINA	2020-03-27	United Kingdom	Europe	15	3839.77	3389	0.930676	114820662
ERR4604116	PRJEB37886	AMPLICON	SAMEA7320631	ERX4536263	COG-UK/LEED-2A9BBB	Illumina NovaSeq 6000	PAIRED	PCR	VIRAL RNA	Severe acute respiratory syndrome coronavirus 2	Homo sapiens	ILLUMINA	2020-04-11	United Kingdom	Europe	35	2188.87	1300	0.952814	65453822
ERR4604123	PRJEB37886	AMPLICON	SAMEA7320638	ERX4536270	COG-UK/LEED-2A9C9A	Illumina NovaSeq 6000	PAIRED	PCR	VIRAL RNA	Severe acute respiratory syndrome coronavirus 2	Homo sapiens	ILLUMINA	2020-03-27	United Kingdom	Europe	15	5249.56	7995	0.912049	156977662
ERR4604126	PRJEB37886	AMPLICON	SAMEA7320641	ERX4536273	COG-UK/LEED-2A9E58	Illumina NovaSeq 6000	PAIRED	PCR	VIRAL RNA	Severe acute respiratory syndrome coronavirus 2	Homo sapiens	ILLUMINA	2020-03-26	United Kingdom	Europe	59	4176.54	3999	0.948366	124891107
ERR4604129	PRJEB37886	AMPLICON	SAMEA7320644	ERX4536276	COG-UK/LEED-2A9E67	Illumina NovaSeq 6000	PAIRED	PCR	VIRAL RNA	Severe acute respiratory syndrome coronavirus 2	Homo sapiens	ILLUMINA	2020-03-26	United Kingdom	Europe	48	4498.98	4426	0.9277	134532859
ERR4604138	PRJEB37886	AMPLICON	SAMEA7320653	ERX4536285	COG-UK/LEED-2A9E49	Illumina NovaSeq 6000	PAIRED	PCR	VIRAL RNA	Severe acute respiratory syndrome coronavirus 2	Homo sapiens	ILLUMINA	2020-03-28	United Kingdom	Europe	11	5293.41	7995	0.91342	158288732
ERR4604141	PRJEB37886	AMPLICON	SAMEA7320656	ERX4536288	COG-UK/LEED-2A9D97	Illumina NovaSeq 6000	PAIRED	PCR	VIRAL RNA	Severe acute respiratory syndrome coronavirus 2	Homo sapiens	ILLUMINA	2020-03-26	United Kingdom	Europe	44	3744.69	3402	0.953015	111977429
ERR4604142	PRJEB37886	AMPLICON	SAMEA7320657	ERX4536289	COG-UK/LEED-2A9D1F	Illumina NovaSeq 6000	PAIRED	PCR	VIRAL RNA	Severe acute respiratory syndrome coronavirus 2	Homo sapiens	ILLUMINA	2020-03-29	United Kingdom	Europe	39	4508.12	4700	0.909106	134806290
ERR4604143	PRJEB37886	AMPLICON	SAMEA7320658	ERX4536290	COG-UK/LEED-2A9E1C	Illumina NovaSeq 6000	PAIRED	PCR	VIRAL RNA	Severe acute respiratory syndrome coronavirus 2	Homo sapiens	ILLUMINA	2020-03-29	United Kingdom	Europe	31	3919.16	3475	0.957228	117194549
ERR4604146	PRJEB37886	AMPLICON	SAMEA7320661	ERX4536293	COG-UK/LEED-2A9CB8	Illumina NovaSeq 6000	PAIRED	PCR	VIRAL RNA	Severe acute respiratory syndrome coronavirus 2	Homo sapiens	ILLUMINA	2020-03-27	United Kingdom	Europe	42	4008.3	3748	0.950373	119860285
ERR4604147	PRJEB37886	AMPLICON	SAMEA7320662	ERX4536294	COG-UK/LEED-2A9D2E	Illumina NovaSeq 6000	PAIRED	PCR	VIRAL RNA	Severe acute respiratory syndrome coronavirus 2	Homo sapiens	ILLUMINA	2020-03-29	United Kingdom	Europe	4	5293.69	7996	0.905662	158297197
ERR4604148	PRJEB37886	AMPLICON	SAMEA7320663	ERX4536295	COG-UK/LEED-2A9D4C	Illumina NovaSeq 6000	PAIRED	PCR	VIRAL RNA	Severe acute respiratory syndrome coronavirus 2	Homo sapiens	ILLUMINA	2020-03-29	United Kingdom	Europe	20	5290.4	7993	0.909741	158198725
ERR4604149	PRJEB37886	AMPLICON	SAMEA7320664	ERX4536296	COG-UK/LEED-2A9DA6	Illumina NovaSeq 6000	PAIRED	PCR	VIRAL RNA	Severe acute respiratory syndrome coronavirus 2	Homo sapiens	ILLUMINA	2020-03-26	United Kingdom	Europe	12	5358.63	7985	0.987694	160239099
ERR4604166	PRJEB37886	AMPLICON	SAMEA7320681	ERX4536313	COG-UK/LEED-2AA033	Illumina NovaSeq 6000	PAIRED	PCR	VIRAL RNA	Severe acute respiratory syndrome coronavirus 2	Homo sapiens	ILLUMINA	2020-04-08	United Kingdom	Europe	66	4038.51	3752	0.923988	120763707
ERR4604173	PRJEB37886	AMPLICON	SAMEA7320688	ERX4536320	COG-UK/LEED-2A9DD3	Illumina NovaSeq 6000	PAIRED	PCR	VIRAL RNA	Severe acute respiratory syndrome coronavirus 2	Homo sapiens	ILLUMINA	2020-03-24	United Kingdom	Europe	54	2819.72	2376	0.943986	84317965
ERR4604177	PRJEB37886	AMPLICON	SAMEA7320692	ERX4536324	COG-UK/LEED-2A9EFE	Illumina NovaSeq 6000	PAIRED	PCR	VIRAL RNA	Severe acute respiratory syndrome coronavirus 2	Homo sapiens	ILLUMINA	2020-04-10	United Kingdom	Europe	19	3116.18	2552	0.960272	93183058
ERR4604183	PRJEB37886	AMPLICON	SAMEA7320698	ERX4536330	COG-UK/LEED-2A9F46	Illumina NovaSeq 6000	PAIRED	PCR	VIRAL RNA	Severe acute respiratory syndrome coronavirus 2	Homo sapiens	ILLUMINA	2020-04-09	United Kingdom	Europe	79	2652.84	1963	0.952179	79327772
ERR4604188	PRJEB37886	AMPLICON	SAMEA7320703	ERX4536335	COG-UK/LEED-2A9FFB	Illumina NovaSeq 6000	PAIRED	PCR	VIRAL RNA	Severe acute respiratory syndrome coronavirus 2	Homo sapiens	ILLUMINA	2020-04-09	United Kingdom	Europe	13	4129.25	3842	0.943116	123476877
ERR4604198	PRJEB37886	AMPLICON	SAMEA7320713	ERX4536345	COG-UK/LEED-2A976C	Illumina NovaSeq 6000	PAIRED	PCR	VIRAL RNA	Severe acute respiratory syndrome coronavirus 2	Homo sapiens	ILLUMINA	2020-04-10	United Kingdom	Europe	23	3689.17	3298	0.9587	110317297
ERR4604202	PRJEB37886	AMPLICON	SAMEA7320717	ERX4536349	COG-UK/LEED-2A97B7	Illumina NovaSeq 6000	PAIRED	PCR	VIRAL RNA	Severe acute respiratory syndrome coronavirus 2	Homo sapiens	ILLUMINA	2020-04-11	United Kingdom	Europe	15	5436.41	7939	0.984751	162564905
ERR4604204	PRJEB37886	AMPLICON	SAMEA7320719	ERX4536351	COG-UK/LEED-2A981E	Illumina NovaSeq 6000	PAIRED	PCR	VIRAL RNA	Severe acute respiratory syndrome coronavirus 2	Homo sapiens	ILLUMINA	2020-04-08	United Kingdom	Europe	14	5466.16	7958	0.986356	163454710
ERR4604206	PRJEB37886	AMPLICON	SAMEA7320721	ERX4536353	COG-UK/LEED-2A96F6	Illumina NovaSeq 6000	PAIRED	PCR	VIRAL RNA	Severe acute respiratory syndrome coronavirus 2	Homo sapiens	ILLUMINA	2020-04-09	United Kingdom	Europe	12	5410.54	7976	0.996556	161791286
ERR4604207	PRJEB37886	AMPLICON	SAMEA7320722	ERX4536354	COG-UK/LEED-2A975D	Illumina NovaSeq 6000	PAIRED	PCR	VIRAL RNA	Severe acute respiratory syndrome coronavirus 2	Homo sapiens	ILLUMINA	2020-04-08	United Kingdom	Europe	12	5555.18	7936	0.997258	166116520
ERR4604208	PRJEB37886	AMPLICON	SAMEA7320723	ERX4536355	COG-UK/LEED-2A974E	Illumina NovaSeq 6000	PAIRED	PCR	VIRAL RNA	Severe acute respiratory syndrome coronavirus 2	Homo sapiens	ILLUMINA	2020-04-12	United Kingdom	Europe	13	5318.77	7969	0.959268	159047245
ERR4604209	PRJEB37886	AMPLICON	SAMEA7320724	ERX4536356	COG-UK/LEED-2A967E	Illumina NovaSeq 6000	PAIRED	PCR	VIRAL RNA	Severe acute respiratory syndrome coronavirus 2	Homo sapiens	ILLUMINA	2020-04-08	United Kingdom	Europe	15	5402.65	7969	0.977059	161555295
ERR4604210	PRJEB37886	AMPLICON	SAMEA7320725	ERX4536357	COG-UK/LEED-2A973F	Illumina NovaSeq 6000	PAIRED	PCR	VIRAL RNA	Severe acute respiratory syndrome coronavirus 2	Homo sapiens	ILLUMINA	2020-04-13	United Kingdom	Europe	16	5511.76	7947	0.992041	164818127
ERR4604809	PRJEB37886	AMPLICON	SAMEA7322261	ERX4536938	COG-UK/PHEC-22BDA	Illumina HiSeq 2500	PAIRED	PCR	VIRAL RNA	Severe acute respiratory syndrome coronavirus 2	Homo sapiens	ILLUMINA	2020-05-07	United Kingdom	Europe	17	6621.13	7247	0.995954	197991547
ERR4604817	PRJEB37886	AMPLICON	SAMEA7322266	ERX4536945	COG-UK/PHWC-169F25	NextSeq 550	PAIRED	PCR	VIRAL RNA	Severe acute respiratory syndrome coronavirus 2	Homo sapiens	ILLUMINA	2020-08-30	United Kingdom	Europe	19	5896.01	6526	0.994382	176308502
ERR4604820	PRJEB37886	AMPLICON	SAMEA7292567	ERX4536948	COG-UK/NORW-EF80F	NextSeq 500	PAIRED	PCR	VIRAL RNA	Severe acute respiratory syndrome coronavirus 2	Homo sapiens	ILLUMINA	NA	United Kingdom	Europe	23	4432.67	4518	0.964686	132550094
ERR4604822	PRJEB37886	AMPLICON	SAMEA7322271	ERX4536950	COG-UK/PHEC-22EE0	NextSeq 550	PAIRED	PCR	VIRAL RNA	Severe acute respiratory syndrome coronavirus 2	Homo sapiens	ILLUMINA	2020-04-25	United Kingdom	Europe	12	6274.93	7597	0.995954	187639362
ERR4604823	PRJEB37886	AMPLICON	SAMEA7322280	ERX4536959	COG-UK/PHWC-169CD3	NextSeq 550	PAIRED	PCR	VIRAL RNA	Severe acute respiratory syndrome coronavirus 2	Homo sapiens	ILLUMINA	2020-08-18	United Kingdom	Europe	39	5109.2	5839	0.984149	152780281
ERR4604828	PRJEB37886	AMPLICON	SAMEA7322287	ERX4536965	COG-UK/PHWC-169F9E	NextSeq 550	PAIRED	PCR	VIRAL RNA	Severe acute respiratory syndrome coronavirus 2	Homo sapiens	ILLUMINA	2020-08-24	United Kingdom	Europe	25	5285.31	6037	0.979133	158046531
ERR4604831	PRJEB37886	AMPLICON	SAMEA7322295	ERX4536970	COG-UK/PHEC-22F29	NextSeq 550	PAIRED	PCR	VIRAL RNA	Severe acute respiratory syndrome coronavirus 2	Homo sapiens	ILLUMINA	2020-04-25	United Kingdom	Europe	10	5791.91	7465	0.96696	173195400
ERR4604833	PRJEB37886	AMPLICON	SAMEA7322305	ERX4536977	COG-UK/PHWC-169C79	NextSeq 550	PAIRED	PCR	VIRAL RNA	Severe acute respiratory syndrome coronavirus 2	Homo sapiens	ILLUMINA	2020-07-30	United Kingdom	Europe	22	5516.1	6343	0.978129	164947851
ERR4604836	PRJEB37886	AMPLICON	SAMEA7322318	ERX4536986	COG-UK/PHEC-2319B	Illumina HiSeq 2500	PAIRED	PCR	VIRAL RNA	Severe acute respiratory syndrome coronavirus 2	Homo sapiens	ILLUMINA	2020-04-15	United Kingdom	Europe	16	2550.9	2322	0.968732	76279643
ERR4604842	PRJEB37886	AMPLICON	SAMEA7322319	ERX4536987	COG-UK/PHEC-231D7	Illumina HiSeq 2500	PAIRED	PCR	VIRAL RNA	Severe acute respiratory syndrome coronavirus 2	Homo sapiens	ILLUMINA	2020-04-25	United Kingdom	Europe	9	5184.47	5761	0.995954	155031158
ERR4604847	PRJEB37886	AMPLICON	SAMEA7322324	ERX4536992	COG-UK/PHEC-23131	Illumina HiSeq 2500	PAIRED	PCR	VIRAL RNA	Severe acute respiratory syndrome coronavirus 2	Homo sapiens	ILLUMINA	2020-05-02	United Kingdom	Europe	16	5818.91	6434	0.995954	174002746
ERR4604853	PRJEB37886	AMPLICON	SAMEA7322337	ERX4536999	COG-UK/PHEC-230DA	Illumina HiSeq 2500	PAIRED	PCR	VIRAL RNA	Severe acute respiratory syndrome coronavirus 2	Homo sapiens	ILLUMINA	2020-04-24	United Kingdom	Europe	13	6868.17	7534	0.995954	205378824
ERR4604854	PRJEB37886	AMPLICON	SAMEA7322338	ERX4537000	COG-UK/PHEC-2315F	Illumina HiSeq 2500	PAIRED	PCR	VIRAL RNA	Severe acute respiratory syndrome coronavirus 2	Homo sapiens	ILLUMINA	2020-05-04	United Kingdom	Europe	15	4493.62	4500	0.995954	134372713
ERR4604857	PRJEB37886	AMPLICON	SAMEA7322343	ERX4537003	COG-UK/PHEC-23034	Illumina HiSeq 2500	PAIRED	PCR	VIRAL RNA	Severe acute respiratory syndrome coronavirus 2	Homo sapiens	ILLUMINA	2020-04-15	United Kingdom	Europe	16	5408	6060	0.995954	161715535
ERR4604860	PRJEB37886	AMPLICON	SAMEA7322349	ERX4537007	COG-UK/PHEC-231AA	Illumina HiSeq 2500	PAIRED	PCR	VIRAL RNA	Severe acute respiratory syndrome coronavirus 2	Homo sapiens	ILLUMINA	2020-04-25	United Kingdom	Europe	56	3569.73	2712	0.921814	106745673
ERR4604865	PRJEB37886	AMPLICON	SAMEA7322355	ERX4537012	COG-UK/PHEC-230CB	Illumina HiSeq 2500	PAIRED	PCR	VIRAL RNA	Severe acute respiratory syndrome coronavirus 2	Homo sapiens	ILLUMINA	2020-04-14	United Kingdom	Europe	27	4498.47	4876	0.963649	134517779
ERR4604866	PRJEB37886	AMPLICON	SAMEA7322356	ERX4537013	COG-UK/LIVE-A9801	Illumina MiSeq	PAIRED	PCR	VIRAL RNA	Severe acute respiratory syndrome coronavirus 2	Homo sapiens	ILLUMINA	2020-06-02	United Kingdom	Europe	13	3195.75	2796	0.995151	95562373
ERR4604868	PRJEB37886	AMPLICON	SAMEA7322359	ERX4537016	COG-UK/LIVE-AAD4D	Illumina MiSeq	PAIRED	PCR	VIRAL RNA	Severe acute respiratory syndrome coronavirus 2	Homo sapiens	ILLUMINA	2020-07-31	United Kingdom	Europe	19	800.749	690	0.972043	23944809
ERR4604871	PRJEB37886	AMPLICON	SAMEA7322367	ERX4537022	COG-UK/PHWC-16A05E	NextSeq 550	PAIRED	PCR	VIRAL RNA	Severe acute respiratory syndrome coronavirus 2	Homo sapiens	ILLUMINA	2020-09-05	United Kingdom	Europe	26	5516.03	5894	0.994449	164945792
ERR4604873	PRJEB37886	AMPLICON	SAMEA7322368	ERX4537021	COG-UK/PHEC-23140	Illumina HiSeq 2500	PAIRED	PCR	VIRAL RNA	Severe acute respiratory syndrome coronavirus 2	Homo sapiens	ILLUMINA	2020-04-28	United Kingdom	Europe	58	4847.24	5908	0.967328	144946884
ERR4604874	PRJEB37886	AMPLICON	SAMEA7322369	ERX4537023	COG-UK/PHEC-230F8	Illumina HiSeq 2500	PAIRED	PCR	VIRAL RNA	Severe acute respiratory syndrome coronavirus 2	Homo sapiens	ILLUMINA	2020-04-29	United Kingdom	Europe	16	7043.96	7669	0.995954	210635663
ERR4604876	PRJEB37886	AMPLICON	SAMEA7322371	ERX4537025	COG-UK/PHEC-23113	Illumina HiSeq 2500	PAIRED	PCR	VIRAL RNA	Severe acute respiratory syndrome coronavirus 2	Homo sapiens	ILLUMINA	2020-04-29	United Kingdom	Europe	13	6996.09	7733	0.995954	209204041
ERR4604882	PRJEB37886	AMPLICON	SAMEA7322378	ERX4537032	COG-UK/PHWC-16A08B	NextSeq 550	PAIRED	PCR	VIRAL RNA	Severe acute respiratory syndrome coronavirus 2	Homo sapiens	ILLUMINA	2020-09-05	United Kingdom	Europe	18	6020.64	6579	0.995954	180035337
ERR4604891	PRJEB37886	AMPLICON	SAMEA7322388	ERX4537041	COG-UK/PHWC-16A021	NextSeq 550	PAIRED	PCR	VIRAL RNA	Severe acute respiratory syndrome coronavirus 2	Homo sapiens	ILLUMINA	2020-09-05	United Kingdom	Europe	18	6244.1	7084	0.995352	186717369
ERR4604892	PRJEB37886	AMPLICON	SAMEA7322389	ERX4537042	COG-UK/PHWC-16A179	NextSeq 550	PAIRED	PCR	VIRAL RNA	Severe acute respiratory syndrome coronavirus 2	Homo sapiens	ILLUMINA	2020-08-17	United Kingdom	Europe	19	6044.83	7100	0.988663	180758599
ERR4604902	PRJEB37886	AMPLICON	SAMEA7322401	ERX4537053	COG-UK/PHWC-16A012	NextSeq 550	PAIRED	PCR	VIRAL RNA	Severe acute respiratory syndrome coronavirus 2	Homo sapiens	ILLUMINA	2020-09-05	United Kingdom	Europe	25	6234.21	6847	0.99592	186421483
ERR4604903	PRJEB37886	AMPLICON	SAMEA7322402	ERX4537054	COG-UK/PHWC-16A0A9	NextSeq 550	PAIRED	PCR	VIRAL RNA	Severe acute respiratory syndrome coronavirus 2	Homo sapiens	ILLUMINA	2020-09-05	United Kingdom	Europe	22	5754.86	6333	0.992977	172087529
ERR4604904	PRJEB37886	AMPLICON	SAMEA7322403	ERX4537055	COG-UK/PHWC-16A0E5	NextSeq 550	PAIRED	PCR	VIRAL RNA	Severe acute respiratory syndrome coronavirus 2	Homo sapiens	ILLUMINA	2020-08-27	United Kingdom	Europe	45	4528.7	4934	0.961676	135421775
ERR4604905	PRJEB37886	AMPLICON	SAMEA7322407	ERX4537057	COG-UK/PHWC-16A0D6	NextSeq 550	PAIRED	PCR	VIRAL RNA	Severe acute respiratory syndrome coronavirus 2	Homo sapiens	ILLUMINA	2020-09-05	United Kingdom	Europe	27	3876.7	3549	0.994516	115924902
ERR4604906	PRJEB37886	AMPLICON	SAMEA7322404	ERX4537058	COG-UK/LIVE-A97D7	Illumina MiSeq	PAIRED	PCR	VIRAL RNA	Severe acute respiratory syndrome coronavirus 2	Homo sapiens	ILLUMINA	2020-07-24	United Kingdom	Europe	23	4432.82	4071	0.992375	132554468
ERR4604908	PRJEB37886	AMPLICON	SAMEA7322408	ERX4537059	COG-UK/LIVE-A97C8	Illumina MiSeq	PAIRED	PCR	VIRAL RNA	Severe acute respiratory syndrome coronavirus 2	Homo sapiens	ILLUMINA	2020-07-23	United Kingdom	Europe	23	4585.11	4047	0.995954	137108634
ERR4604912	PRJEB37886	AMPLICON	SAMEA7322412	ERX4537063	COG-UK/PHWC-16A1B5	NextSeq 550	PAIRED	PCR	VIRAL RNA	Severe acute respiratory syndrome coronavirus 2	Homo sapiens	ILLUMINA	2020-08-31	United Kingdom	Europe	32	5321.35	5796	0.977059	159124301
ERR4604920	PRJEB37886	AMPLICON	SAMEA7322424	ERX4537073	COG-UK/PHWC-16A461	NextSeq 550	PAIRED	PCR	VIRAL RNA	Severe acute respiratory syndrome coronavirus 2	Homo sapiens	ILLUMINA	2020-09-04	United Kingdom	Europe	28	3648.22	3152	0.945825	109092678
ERR4604922	PRJEB37886	AMPLICON	SAMEA7322427	ERX4537076	COG-UK/PHWC-16A14C	NextSeq 550	PAIRED	PCR	VIRAL RNA	Severe acute respiratory syndrome coronavirus 2	Homo sapiens	ILLUMINA	2020-09-05	United Kingdom	Europe	19	4971.29	5577	0.979199	148656625
ERR4604924	PRJEB37886	AMPLICON	SAMEA7322428	ERX4537077	COG-UK/PHWC-16A267	NextSeq 550	PAIRED	PCR	VIRAL RNA	Severe acute respiratory syndrome coronavirus 2	Homo sapiens	ILLUMINA	2020-09-06	United Kingdom	Europe	24	3700.22	3151	0.962679	110647708
ERR4604925	PRJEB37886	AMPLICON	SAMEA7322429	ERX4537078	COG-UK/PHWC-16A49E	NextSeq 550	PAIRED	PCR	VIRAL RNA	Severe acute respiratory syndrome coronavirus 2	Homo sapiens	ILLUMINA	2020-09-05	United Kingdom	Europe	21	4431.03	4558	0.967528	132500995
ERR4604926	PRJEB37886	AMPLICON	SAMEA7322430	ERX4537079	COG-UK/PHWC-16A3EC	NextSeq 550	PAIRED	PCR	VIRAL RNA	Severe acute respiratory syndrome coronavirus 2	Homo sapiens	ILLUMINA	2020-09-06	United Kingdom	Europe	18	4910.12	5139	0.980637	146827306
ERR4615405	PRJEB37886	AMPLICON	SAMEA7331137	ERX4544446	COG-UK/QEUH-96B046	Illumina NovaSeq 6000	PAIRED	PCR	VIRAL RNA	Severe acute respiratory syndrome coronavirus 2	Homo sapiens	ILLUMINA	2020-08-18	United Kingdom	Europe	15	4179.26	4091	0.918804	124972515
ERR4615412	PRJEB37886	AMPLICON	SAMEA7331144	ERX4544453	COG-UK/QEUH-96F622	Illumina NovaSeq 6000	PAIRED	PCR	VIRAL RNA	Severe acute respiratory syndrome coronavirus 2	Homo sapiens	ILLUMINA	2020-08-17	United Kingdom	Europe	24	4497.78	4634	0.912551	134497245
ERR4615418	PRJEB37886	AMPLICON	SAMEA7331150	ERX4544459	COG-UK/QEUH-96F4EC	Illumina NovaSeq 6000	PAIRED	PCR	VIRAL RNA	Severe acute respiratory syndrome coronavirus 2	Homo sapiens	ILLUMINA	2020-08-17	United Kingdom	Europe	24	2542.16	2033	0.946962	76018063
ERR4615421	PRJEB37886	AMPLICON	SAMEA7331153	ERX4544462	COG-UK/QEUH-96F75C	Illumina NovaSeq 6000	PAIRED	PCR	VIRAL RNA	Severe acute respiratory syndrome coronavirus 2	Homo sapiens	ILLUMINA	2020-08-17	United Kingdom	Europe	29	3588.58	3340	0.928201	107309454
ERR4615423	PRJEB37886	AMPLICON	SAMEA7331155	ERX4544464	COG-UK/QEUH-96F482	Illumina NovaSeq 6000	PAIRED	PCR	VIRAL RNA	Severe acute respiratory syndrome coronavirus 2	Homo sapiens	ILLUMINA	2020-08-17	United Kingdom	Europe	17	3725.31	3386	0.960673	111397869
ERR4615425	PRJEB37886	AMPLICON	SAMEA7331157	ERX4544466	COG-UK/QEUH-96F886	Illumina NovaSeq 6000	PAIRED	PCR	VIRAL RNA	Severe acute respiratory syndrome coronavirus 2	Homo sapiens	ILLUMINA	2020-08-19	United Kingdom	Europe	18	3818.92	3561	0.902819	114197183
ERR4615429	PRJEB37886	AMPLICON	SAMEA7331161	ERX4544470	COG-UK/QEUH-96F613	Illumina NovaSeq 6000	PAIRED	PCR	VIRAL RNA	Severe acute respiratory syndrome coronavirus 2	Homo sapiens	ILLUMINA	2020-08-19	United Kingdom	Europe	18	3105.01	2623	0.948667	92849219
ERR4615433	PRJEB37886	AMPLICON	SAMEA7331165	ERX4544474	COG-UK/QEUH-96F7B6	Illumina NovaSeq 6000	PAIRED	PCR	VIRAL RNA	Severe acute respiratory syndrome coronavirus 2	Homo sapiens	ILLUMINA	2020-08-15	United Kingdom	Europe	22	2148.48	1352	0.915427	64246075
ERR4615437	PRJEB37886	AMPLICON	SAMEA7331169	ERX4544478	COG-UK/QEUH-96F789	Illumina NovaSeq 6000	PAIRED	PCR	VIRAL RNA	Severe acute respiratory syndrome coronavirus 2	Homo sapiens	ILLUMINA	2020-08-17	United Kingdom	Europe	18	4083.58	3907	0.926864	122111323
ERR4615447	PRJEB37886	AMPLICON	SAMEA7331179	ERX4544488	COG-UK/QEUH-96FF09	Illumina NovaSeq 6000	PAIRED	PCR	VIRAL RNA	Severe acute respiratory syndrome coronavirus 2	Homo sapiens	ILLUMINA	2020-08-18	United Kingdom	Europe	16	2821.62	2383	0.923887	84374799
ERR4615454	PRJEB37886	AMPLICON	SAMEA7331186	ERX4544495	COG-UK/QEUH-97005D	Illumina NovaSeq 6000	PAIRED	PCR	VIRAL RNA	Severe acute respiratory syndrome coronavirus 2	Homo sapiens	ILLUMINA	2020-08-18	United Kingdom	Europe	26	2519.69	1750	0.913353	75346420
ERR4615462	PRJEB37886	AMPLICON	SAMEA7331194	ERX4544503	COG-UK/QEUH-96F90B	Illumina NovaSeq 6000	PAIRED	PCR	VIRAL RNA	Severe acute respiratory syndrome coronavirus 2	Homo sapiens	ILLUMINA	2020-08-17	United Kingdom	Europe	24	4123.69	3818	0.913788	123310678
ERR4615470	PRJEB37886	AMPLICON	SAMEA7331202	ERX4544511	COG-UK/QEUH-96FCF3	Illumina NovaSeq 6000	PAIRED	PCR	VIRAL RNA	Severe acute respiratory syndrome coronavirus 2	Homo sapiens	ILLUMINA	2020-08-18	United Kingdom	Europe	22	3676.85	3324	0.927298	109948839
ERR4615480	PRJEB37886	AMPLICON	SAMEA7331212	ERX4544521	COG-UK/QEUH-96FDA5	Illumina NovaSeq 6000	PAIRED	PCR	VIRAL RNA	Severe acute respiratory syndrome coronavirus 2	Homo sapiens	ILLUMINA	2020-08-18	United Kingdom	Europe	20	3271.2	3001	0.934388	97818739
ERR4615481	PRJEB37886	AMPLICON	SAMEA7331213	ERX4544522	COG-UK/QEUH-96FACC	Illumina NovaSeq 6000	PAIRED	PCR	VIRAL RNA	Severe acute respiratory syndrome coronavirus 2	Homo sapiens	ILLUMINA	2020-08-17	United Kingdom	Europe	14	4457.57	4504	0.918637	133294721
ERR4615489	PRJEB37886	AMPLICON	SAMEA7331221	ERX4544530	COG-UK/QEUH-96FAAE	Illumina NovaSeq 6000	PAIRED	PCR	VIRAL RNA	Severe acute respiratory syndrome coronavirus 2	Homo sapiens	ILLUMINA	2020-08-17	United Kingdom	Europe	23	3297.22	2932	0.968063	98596906
ERR4615496	PRJEB37886	AMPLICON	SAMEA7331228	ERX4544537	COG-UK/QEUH-96F9CF	Illumina NovaSeq 6000	PAIRED	PCR	VIRAL RNA	Severe acute respiratory syndrome coronavirus 2	Homo sapiens	ILLUMINA	2020-08-18	United Kingdom	Europe	16	3193.09	2753	0.938635	95482877
ERR4615512	PRJEB37886	AMPLICON	SAMEA7331244	ERX4544553	COG-UK/QEUH-9700D5	Illumina NovaSeq 6000	PAIRED	PCR	VIRAL RNA	Severe acute respiratory syndrome coronavirus 2	Homo sapiens	ILLUMINA	2020-08-17	United Kingdom	Europe	14	4064.38	3889	0.924824	121537239
ERR4615518	PRJEB37886	AMPLICON	SAMEA7331250	ERX4544559	COG-UK/QEUH-97008A	Illumina NovaSeq 6000	PAIRED	PCR	VIRAL RNA	Severe acute respiratory syndrome coronavirus 2	Homo sapiens	ILLUMINA	2020-08-17	United Kingdom	Europe	16	3118.06	2498	0.946193	93239297
ERR4615520	PRJEB37886	AMPLICON	SAMEA7331252	ERX4544561	COG-UK/QEUH-97007B	Illumina NovaSeq 6000	PAIRED	PCR	VIRAL RNA	Severe acute respiratory syndrome coronavirus 2	Homo sapiens	ILLUMINA	2020-08-17	United Kingdom	Europe	39	1619.79	905	0.902552	48436589
ERR4615527	PRJEB37886	AMPLICON	SAMEA7331259	ERX4544568	COG-UK/QEUH-96FCD5	Illumina NovaSeq 6000	PAIRED	PCR	VIRAL RNA	Severe acute respiratory syndrome coronavirus 2	Homo sapiens	ILLUMINA	2020-08-17	United Kingdom	Europe	18	3459.62	2647	0.92382	103452978
ERR4615537	PRJEB37886	AMPLICON	SAMEA7331269	ERX4544578	COG-UK/QEUH-98F2EC	Illumina NovaSeq 6000	PAIRED	PCR	VIRAL RNA	Severe acute respiratory syndrome coronavirus 2	Homo sapiens	ILLUMINA	2020-08-28	United Kingdom	Europe	24	4151.27	3958	0.9279	124135352
ERR4615538	PRJEB37886	AMPLICON	SAMEA7331270	ERX4544579	COG-UK/QEUH-98F5B6	Illumina NovaSeq 6000	PAIRED	PCR	VIRAL RNA	Severe acute respiratory syndrome coronavirus 2	Homo sapiens	ILLUMINA	2020-08-25	United Kingdom	Europe	25	4411.91	4358	0.931679	131929326
ERR4615539	PRJEB37886	AMPLICON	SAMEA7331271	ERX4544580	COG-UK/QEUH-98F2DD	Illumina NovaSeq 6000	PAIRED	PCR	VIRAL RNA	Severe acute respiratory syndrome coronavirus 2	Homo sapiens	ILLUMINA	2020-08-25	United Kingdom	Europe	24	3240.45	2845	0.943952	96899271
ERR4615544	PRJEB37886	AMPLICON	SAMEA7331276	ERX4544585	COG-UK/QEUH-98F0E2	Illumina NovaSeq 6000	PAIRED	PCR	VIRAL RNA	Severe acute respiratory syndrome coronavirus 2	Homo sapiens	ILLUMINA	2020-08-24	United Kingdom	Europe	40	4114.27	3864	0.931244	123028916
ERR4615549	PRJEB37886	AMPLICON	SAMEA7331281	ERX4544590	COG-UK/QEUH-98F7DE	Illumina NovaSeq 6000	PAIRED	PCR	VIRAL RNA	Severe acute respiratory syndrome coronavirus 2	Homo sapiens	ILLUMINA	2020-08-28	United Kingdom	Europe	40	1472.03	905	0.928034	44017991
ERR4615561	PRJEB37886	AMPLICON	SAMEA7331293	ERX4544602	COG-UK/QEUH-98F2A0	Illumina NovaSeq 6000	PAIRED	PCR	VIRAL RNA	Severe acute respiratory syndrome coronavirus 2	Homo sapiens	ILLUMINA	2020-08-27	United Kingdom	Europe	16	892.734	550	0.901013	26695433
ERR4615563	PRJEB37886	AMPLICON	SAMEA7331295	ERX4544604	COG-UK/QEUH-98EEDA	Illumina NovaSeq 6000	PAIRED	PCR	VIRAL RNA	Severe acute respiratory syndrome coronavirus 2	Homo sapiens	ILLUMINA	2020-08-28	United Kingdom	Europe	25	3547.16	3155	0.968966	106070656
ERR4615584	PRJEB37886	AMPLICON	SAMEA7331316	ERX4544625	COG-UK/QEUH-98F1FE	Illumina NovaSeq 6000	PAIRED	PCR	VIRAL RNA	Severe acute respiratory syndrome coronavirus 2	Homo sapiens	ILLUMINA	2020-08-25	United Kingdom	Europe	29	2656.6	1886	0.943317	79440321
ERR4615589	PRJEB37886	AMPLICON	SAMEA7331321	ERX4544630	COG-UK/QEUH-98F291	Illumina NovaSeq 6000	PAIRED	PCR	VIRAL RNA	Severe acute respiratory syndrome coronavirus 2	Homo sapiens	ILLUMINA	2020-08-25	United Kingdom	Europe	35	4160.66	3792	0.924523	124416124
ERR4615592	PRJEB37886	AMPLICON	SAMEA7331324	ERX4544633	COG-UK/QEUH-98F097	Illumina NovaSeq 6000	PAIRED	PCR	VIRAL RNA	Severe acute respiratory syndrome coronavirus 2	Homo sapiens	ILLUMINA	2020-08-25	United Kingdom	Europe	25	4795.96	4967	0.946561	143413652
ERR4615605	PRJEB37886	AMPLICON	SAMEA7331337	ERX4544646	COG-UK/QEUH-98F0B5	Illumina NovaSeq 6000	PAIRED	PCR	VIRAL RNA	Severe acute respiratory syndrome coronavirus 2	Homo sapiens	ILLUMINA	2020-08-25	United Kingdom	Europe	21	4289.32	4145	0.933084	128263664
ERR4615618	PRJEB37886	AMPLICON	SAMEA7331349	ERX4544659	COG-UK/QEUH-9A3F54	Illumina NovaSeq 6000	PAIRED	PCR	VIRAL RNA	Severe acute respiratory syndrome coronavirus 2	Homo sapiens	ILLUMINA	2020-09-01	United Kingdom	Europe	25	3967.71	3782	0.949737	118646437
ERR4615620	PRJEB37886	AMPLICON	SAMEA7331351	ERX4544661	COG-UK/QEUH-9A4630	Illumina NovaSeq 6000	PAIRED	PCR	VIRAL RNA	Severe acute respiratory syndrome coronavirus 2	Homo sapiens	ILLUMINA	2020-09-01	United Kingdom	Europe	28	3841.42	3596	0.99174	114870058
ERR4615625	PRJEB37886	AMPLICON	SAMEA7331356	ERX4544666	COG-UK/QEUH-9A458E	Illumina NovaSeq 6000	PAIRED	PCR	VIRAL RNA	Severe acute respiratory syndrome coronavirus 2	Homo sapiens	ILLUMINA	2020-09-01	United Kingdom	Europe	28	2190.22	1678	0.962044	65494221
ERR4615634	PRJEB37886	AMPLICON	SAMEA7331365	ERX4544675	COG-UK/QEUH-9A407E	Illumina NovaSeq 6000	PAIRED	PCR	VIRAL RNA	Severe acute respiratory syndrome coronavirus 2	Homo sapiens	ILLUMINA	2020-09-01	United Kingdom	Europe	17	4787.58	5442	0.932983	143163094
ERR4615655	PRJEB37886	AMPLICON	SAMEA7331386	ERX4544696	COG-UK/QEUH-9A415D	Illumina NovaSeq 6000	PAIRED	PCR	VIRAL RNA	Severe acute respiratory syndrome coronavirus 2	Homo sapiens	ILLUMINA	2020-09-01	United Kingdom	Europe	40	2655.71	2260	0.921847	79413702
ERR4615656	PRJEB37886	AMPLICON	SAMEA7331387	ERX4544697	COG-UK/QEUH-9A416C	Illumina NovaSeq 6000	PAIRED	PCR	VIRAL RNA	Severe acute respiratory syndrome coronavirus 2	Homo sapiens	ILLUMINA	2020-09-01	United Kingdom	Europe	19	4041.08	3897	0.969702	120840282
ERR4615666	PRJEB37886	AMPLICON	SAMEA7331397	ERX4544707	COG-UK/QEUH-9A4427	Illumina NovaSeq 6000	PAIRED	PCR	VIRAL RNA	Severe acute respiratory syndrome coronavirus 2	Homo sapiens	ILLUMINA	2020-09-01	United Kingdom	Europe	20	3716.39	3470	0.97843	111131081
ERR4615667	PRJEB37886	AMPLICON	SAMEA7331398	ERX4544708	COG-UK/QEUH-9A414E	Illumina NovaSeq 6000	PAIRED	PCR	VIRAL RNA	Severe acute respiratory syndrome coronavirus 2	Homo sapiens	ILLUMINA	2020-09-01	United Kingdom	Europe	23	4336.54	4192	0.928268	129675613
ERR4615684	PRJEB37886	AMPLICON	SAMEA7331415	ERX4544725	COG-UK/QEUH-9A424B	Illumina NovaSeq 6000	PAIRED	PCR	VIRAL RNA	Severe acute respiratory syndrome coronavirus 2	Homo sapiens	ILLUMINA	2020-09-01	United Kingdom	Europe	16	3888.03	3671	0.972511	116263773
ERR4615693	PRJEB37886	AMPLICON	SAMEA7331424	ERX4544734	COG-UK/QEUH-9A43B1	Illumina NovaSeq 6000	PAIRED	PCR	VIRAL RNA	Severe acute respiratory syndrome coronavirus 2	Homo sapiens	ILLUMINA	2020-09-01	United Kingdom	Europe	30	3941.22	3720	0.980169	117854330
ERR4615695	PRJEB37886	AMPLICON	SAMEA7331426	ERX4544736	COG-UK/QEUH-9A43DF	Illumina NovaSeq 6000	PAIRED	PCR	VIRAL RNA	Severe acute respiratory syndrome coronavirus 2	Homo sapiens	ILLUMINA	2020-09-01	United Kingdom	Europe	20	3459.96	3030	0.969468	103463163
ERR4615699	PRJEB37886	AMPLICON	SAMEA7331430	ERX4544740	COG-UK/QEUH-9A4339	Illumina NovaSeq 6000	PAIRED	PCR	VIRAL RNA	Severe acute respiratory syndrome coronavirus 2	Homo sapiens	ILLUMINA	2020-09-01	United Kingdom	Europe	24	1931.06	1442	0.911547	57744375
ERR4615712	PRJEB37886	AMPLICON	SAMEA7331443	ERX4544753	COG-UK/QEUH-98F5C5	Illumina NovaSeq 6000	PAIRED	PCR	VIRAL RNA	Severe acute respiratory syndrome coronavirus 2	Homo sapiens	ILLUMINA	2020-08-27	United Kingdom	Europe	64	1472.38	993	0.922984	44028724
ERR4615721	PRJEB37886	AMPLICON	SAMEA7331452	ERX4544762	COG-UK/QEUH-9982B3	Illumina NovaSeq 6000	PAIRED	PCR	VIRAL RNA	Severe acute respiratory syndrome coronavirus 2	Homo sapiens	ILLUMINA	2020-08-26	United Kingdom	Europe	23	4311.68	4108	0.983681	128932226
ERR4615725	PRJEB37886	AMPLICON	SAMEA7331456	ERX4544766	COG-UK/QEUH-9982FF	Illumina NovaSeq 6000	PAIRED	PCR	VIRAL RNA	Severe acute respiratory syndrome coronavirus 2	Homo sapiens	ILLUMINA	2020-08-24	United Kingdom	Europe	25	4313.29	4205	0.949804	128980321
ERR4615732	PRJEB37886	AMPLICON	SAMEA7331463	ERX4544773	COG-UK/QEUH-9988EE	Illumina NovaSeq 6000	PAIRED	PCR	VIRAL RNA	Severe acute respiratory syndrome coronavirus 2	Homo sapiens	ILLUMINA	2020-08-24	United Kingdom	Europe	33	4696.77	4842	0.900612	140447650
ERR4615737	PRJEB37886	AMPLICON	SAMEA7331468	ERX4544778	COG-UK/QEUH-98F6E0	Illumina NovaSeq 6000	PAIRED	PCR	VIRAL RNA	Severe acute respiratory syndrome coronavirus 2	Homo sapiens	ILLUMINA	2020-08-27	United Kingdom	Europe	16	4514.68	4611	0.911113	135002348
ERR4615738	PRJEB37886	AMPLICON	SAMEA7331469	ERX4544779	COG-UK/QEUH-98FBB4	Illumina NovaSeq 6000	PAIRED	PCR	VIRAL RNA	Severe acute respiratory syndrome coronavirus 2	Homo sapiens	ILLUMINA	2020-08-26	United Kingdom	Europe	18	4760.83	5887	0.904391	142363243
ERR4615739	PRJEB37886	AMPLICON	SAMEA7331470	ERX4544780	COG-UK/QEUH-98F677	Illumina NovaSeq 6000	PAIRED	PCR	VIRAL RNA	Severe acute respiratory syndrome coronavirus 2	Homo sapiens	ILLUMINA	2020-08-27	United Kingdom	Europe	25	4781.62	6047	0.906397	142984854
ERR4615741	PRJEB37886	AMPLICON	SAMEA7331472	ERX4544782	COG-UK/QEUH-98F64A	Illumina NovaSeq 6000	PAIRED	PCR	VIRAL RNA	Severe acute respiratory syndrome coronavirus 2	Homo sapiens	ILLUMINA	2020-08-27	United Kingdom	Europe	33	1358.59	984	0.924422	40625870
ERR4615742	PRJEB37886	AMPLICON	SAMEA7331473	ERX4544783	COG-UK/QEUH-9903D6	Illumina NovaSeq 6000	PAIRED	PCR	VIRAL RNA	Severe acute respiratory syndrome coronavirus 2	Homo sapiens	ILLUMINA	2020-08-26	United Kingdom	Europe	25	4647.95	4620	0.956325	138987576
ERR4615746	PRJEB37886	AMPLICON	SAMEA7331477	ERX4544787	COG-UK/QEUH-998918	Illumina NovaSeq 6000	PAIRED	PCR	VIRAL RNA	Severe acute respiratory syndrome coronavirus 2	Homo sapiens	ILLUMINA	2020-08-24	United Kingdom	Europe	27	4681.75	4680	0.972712	139998440
ERR4615748	PRJEB37886	AMPLICON	SAMEA7331479	ERX4544789	COG-UK/QEUH-998356	Illumina NovaSeq 6000	PAIRED	PCR	VIRAL RNA	Severe acute respiratory syndrome coronavirus 2	Homo sapiens	ILLUMINA	2020-08-24	United Kingdom	Europe	18	4413.7	4211	0.99174	131982745
ERR4615757	PRJEB37886	AMPLICON	SAMEA7331488	ERX4544798	COG-UK/QEUH-98F941	Illumina NovaSeq 6000	PAIRED	PCR	VIRAL RNA	Severe acute respiratory syndrome coronavirus 2	Homo sapiens	ILLUMINA	2020-08-26	United Kingdom	Europe	23	4631.81	4478	0.987827	138505016
ERR4615758	PRJEB37886	AMPLICON	SAMEA7331489	ERX4544799	COG-UK/QEUH-98F950	Illumina NovaSeq 6000	PAIRED	PCR	VIRAL RNA	Severe acute respiratory syndrome coronavirus 2	Homo sapiens	ILLUMINA	2020-08-26	United Kingdom	Europe	32	1607.34	932	0.908203	48064154
ERR4615765	PRJEB37886	AMPLICON	SAMEA7331496	ERX4544806	COG-UK/QEUH-98F62C	Illumina NovaSeq 6000	PAIRED	PCR	VIRAL RNA	Severe acute respiratory syndrome coronavirus 2	Homo sapiens	ILLUMINA	2020-08-29	United Kingdom	Europe	21	4206.72	3985	0.99174	125793422
ERR4615769	PRJEB37886	AMPLICON	SAMEA7331500	ERX4544810	COG-UK/QEUH-9983DE	Illumina NovaSeq 6000	PAIRED	PCR	VIRAL RNA	Severe acute respiratory syndrome coronavirus 2	Homo sapiens	ILLUMINA	2020-08-25	United Kingdom	Europe	20	4745.27	5061	0.928669	141897832
ERR4615774	PRJEB37886	AMPLICON	SAMEA7331505	ERX4544815	COG-UK/QEUH-9983ED	Illumina NovaSeq 6000	PAIRED	PCR	VIRAL RNA	Severe acute respiratory syndrome coronavirus 2	Homo sapiens	ILLUMINA	2020-08-24	United Kingdom	Europe	20	4489.01	4302	0.935057	134235000
ERR4615784	PRJEB37886	AMPLICON	SAMEA7331515	ERX4544825	COG-UK/QEUH-98FF8B	Illumina NovaSeq 6000	PAIRED	PCR	VIRAL RNA	Severe acute respiratory syndrome coronavirus 2	Homo sapiens	ILLUMINA	2020-08-26	United Kingdom	Europe	22	4523.71	4531	0.953048	135272473
ERR4615785	PRJEB37886	AMPLICON	SAMEA7331516	ERX4544826	COG-UK/QEUH-98FDEB	Illumina NovaSeq 6000	PAIRED	PCR	VIRAL RNA	Severe acute respiratory syndrome coronavirus 2	Homo sapiens	ILLUMINA	2020-08-24	United Kingdom	Europe	65	2432.42	2040	0.981039	72736694
ERR4615790	PRJEB37886	AMPLICON	SAMEA7331521	ERX4544831	COG-UK/QEUH-99029D	Illumina NovaSeq 6000	PAIRED	PCR	VIRAL RNA	Severe acute respiratory syndrome coronavirus 2	Homo sapiens	ILLUMINA	2020-08-26	United Kingdom	Europe	31	3664.65	3571	0.991272	109583951
ERR4615792	PRJEB37886	AMPLICON	SAMEA7331523	ERX4544833	COG-UK/QEUH-98F8EA	Illumina NovaSeq 6000	PAIRED	PCR	VIRAL RNA	Severe acute respiratory syndrome coronavirus 2	Homo sapiens	ILLUMINA	2020-08-27	United Kingdom	Europe	17	4229.96	4145	0.943183	126488600
ERR4615803	PRJEB37886	AMPLICON	SAMEA7331534	ERX4544844	COG-UK/QEUH-998480	Illumina NovaSeq 6000	PAIRED	PCR	VIRAL RNA	Severe acute respiratory syndrome coronavirus 2	Homo sapiens	ILLUMINA	2020-08-22	United Kingdom	Europe	27	4707.78	5072	0.903321	140776892
ERR4615805	PRJEB37886	AMPLICON	SAMEA7331536	ERX4544846	COG-UK/QEUH-9984AE	Illumina NovaSeq 6000	PAIRED	PCR	VIRAL RNA	Severe acute respiratory syndrome coronavirus 2	Homo sapiens	ILLUMINA	2020-08-24	United Kingdom	Europe	32	1690.82	1203	0.95151	50560634
ERR4615806	PRJEB37886	AMPLICON	SAMEA7331537	ERX4544847	COG-UK/QEUH-998AAC	Illumina NovaSeq 6000	PAIRED	PCR	VIRAL RNA	Severe acute respiratory syndrome coronavirus 2	Homo sapiens	ILLUMINA	2020-08-24	United Kingdom	Europe	25	2881.62	2385	0.950507	86169181
ERR4615807	PRJEB37886	AMPLICON	SAMEA7331538	ERX4544848	COG-UK/QEUH-9901DC	Illumina NovaSeq 6000	PAIRED	PCR	VIRAL RNA	Severe acute respiratory syndrome coronavirus 2	Homo sapiens	ILLUMINA	2020-08-26	United Kingdom	Europe	22	3680.54	3366	0.99174	110059048
ERR4615808	PRJEB37886	AMPLICON	SAMEA7331539	ERX4544849	COG-UK/QEUH-98F729	Illumina NovaSeq 6000	PAIRED	PCR	VIRAL RNA	Severe acute respiratory syndrome coronavirus 2	Homo sapiens	ILLUMINA	2020-08-26	United Kingdom	Europe	25	4725.42	5128	0.957496	141304175
ERR4615811	PRJEB37886	AMPLICON	SAMEA7331542	ERX4544852	COG-UK/QEUH-98F97E	Illumina NovaSeq 6000	PAIRED	PCR	VIRAL RNA	Severe acute respiratory syndrome coronavirus 2	Homo sapiens	ILLUMINA	2020-08-26	United Kingdom	Europe	25	3665.72	3254	0.986055	109616014
ERR4615812	PRJEB37886	AMPLICON	SAMEA7331543	ERX4544853	COG-UK/QEUH-990127	Illumina NovaSeq 6000	PAIRED	PCR	VIRAL RNA	Severe acute respiratory syndrome coronavirus 2	Homo sapiens	ILLUMINA	2020-08-26	United Kingdom	Europe	52	1553.81	1033	0.915761	46463568
ERR4615819	PRJEB37886	AMPLICON	SAMEA7331550	ERX4544860	COG-UK/QEUH-9984DB	Illumina NovaSeq 6000	PAIRED	PCR	VIRAL RNA	Severe acute respiratory syndrome coronavirus 2	Homo sapiens	ILLUMINA	2020-08-24	United Kingdom	Europe	19	4578.02	4577	0.940508	136896634
ERR4615845	PRJEB37886	AMPLICON	SAMEA7331576	ERX4544886	COG-UK/QEUH-998550	Illumina NovaSeq 6000	PAIRED	PCR	VIRAL RNA	Severe acute respiratory syndrome coronavirus 2	Homo sapiens	ILLUMINA	2020-08-24	United Kingdom	Europe	33	4307.2	4069	0.995954	128798351
ERR4615847	PRJEB37886	AMPLICON	SAMEA7331578	ERX4544888	COG-UK/QEUH-998B4F	Illumina NovaSeq 6000	PAIRED	PCR	VIRAL RNA	Severe acute respiratory syndrome coronavirus 2	Homo sapiens	ILLUMINA	2020-08-27	United Kingdom	Europe	20	4726.39	4852	0.908571	141333331
ERR4615850	PRJEB37886	AMPLICON	SAMEA7331581	ERX4544891	COG-UK/QEUH-9903A9	Illumina NovaSeq 6000	PAIRED	PCR	VIRAL RNA	Severe acute respiratory syndrome coronavirus 2	Homo sapiens	ILLUMINA	2020-08-26	United Kingdom	Europe	17	4306.8	4140	0.973447	128786144
ERR4615851	PRJEB37886	AMPLICON	SAMEA7331582	ERX4544892	COG-UK/QEUH-98FB0F	Illumina NovaSeq 6000	PAIRED	PCR	VIRAL RNA	Severe acute respiratory syndrome coronavirus 2	Homo sapiens	ILLUMINA	2020-08-26	United Kingdom	Europe	19	3000.38	2810	0.995954	89720348
ERR4615855	PRJEB37886	AMPLICON	SAMEA7331586	ERX4544896	COG-UK/QEUH-98FAF3	Illumina NovaSeq 6000	PAIRED	PCR	VIRAL RNA	Severe acute respiratory syndrome coronavirus 2	Homo sapiens	ILLUMINA	2020-08-26	United Kingdom	Europe	23	4201.48	3925	0.979969	125636808
ERR4615868	PRJEB37886	AMPLICON	SAMEA7331599	ERX4544909	COG-UK/QEUH-9985D8	Illumina NovaSeq 6000	PAIRED	PCR	VIRAL RNA	Severe acute respiratory syndrome coronavirus 2	Homo sapiens	ILLUMINA	2020-08-24	United Kingdom	Europe	21	3758.14	3328	0.945858	112379714
ERR4615874	PRJEB37886	AMPLICON	SAMEA7331605	ERX4544915	COG-UK/QEUH-998BD6	Illumina NovaSeq 6000	PAIRED	PCR	VIRAL RNA	Severe acute respiratory syndrome coronavirus 2	Homo sapiens	ILLUMINA	2020-08-26	United Kingdom	Europe	28	4428.75	4257	0.947999	132433051
ERR4615881	PRJEB37886	AMPLICON	SAMEA7331612	ERX4544922	COG-UK/QEUH-98FEBB	Illumina NovaSeq 6000	PAIRED	PCR	VIRAL RNA	Severe acute respiratory syndrome coronavirus 2	Homo sapiens	ILLUMINA	2020-08-26	United Kingdom	Europe	32	3293.43	3053	0.98756	98483334
ERR4615882	PRJEB37886	AMPLICON	SAMEA7331613	ERX4544923	COG-UK/QEUH-98FE7F	Illumina NovaSeq 6000	PAIRED	PCR	VIRAL RNA	Severe acute respiratory syndrome coronavirus 2	Homo sapiens	ILLUMINA	2020-08-30	United Kingdom	Europe	15	4309.1	4145	0.955958	128854915
ERR4615883	PRJEB37886	AMPLICON	SAMEA7331614	ERX4544924	COG-UK/QEUH-98FE8E	Illumina NovaSeq 6000	PAIRED	PCR	VIRAL RNA	Severe acute respiratory syndrome coronavirus 2	Homo sapiens	ILLUMINA	2020-08-30	United Kingdom	Europe	16	3675.82	3410	0.981875	109917916
ERR4615884	PRJEB37886	AMPLICON	SAMEA7331615	ERX4544925	COG-UK/QEUH-98FDAF	Illumina NovaSeq 6000	PAIRED	PCR	VIRAL RNA	Severe acute respiratory syndrome coronavirus 2	Homo sapiens	ILLUMINA	2020-08-26	United Kingdom	Europe	28	4489.32	4271	0.982577	134244259
ERR4615895	PRJEB37886	AMPLICON	SAMEA7331626	ERX4544936	COG-UK/QEUH-99866C	Illumina NovaSeq 6000	PAIRED	PCR	VIRAL RNA	Severe acute respiratory syndrome coronavirus 2	Homo sapiens	ILLUMINA	2020-08-24	United Kingdom	Europe	26	4686.76	4473	0.982142	140148114
ERR4615897	PRJEB37886	AMPLICON	SAMEA7331628	ERX4544938	COG-UK/QEUH-998699	Illumina NovaSeq 6000	PAIRED	PCR	VIRAL RNA	Severe acute respiratory syndrome coronavirus 2	Homo sapiens	ILLUMINA	2020-08-22	United Kingdom	Europe	36	3289.64	2792	0.969167	98370100
ERR4615903	PRJEB37886	AMPLICON	SAMEA7331634	ERX4544944	COG-UK/QEUH-9901FA	Illumina NovaSeq 6000	PAIRED	PCR	VIRAL RNA	Severe acute respiratory syndrome coronavirus 2	Homo sapiens	ILLUMINA	2020-08-30	United Kingdom	Europe	20	3639.39	3459	0.986322	108828695
ERR4615905	PRJEB37886	AMPLICON	SAMEA7331636	ERX4544946	COG-UK/QEUH-990628	Illumina NovaSeq 6000	PAIRED	PCR	VIRAL RNA	Severe acute respiratory syndrome coronavirus 2	Homo sapiens	ILLUMINA	2020-08-30	United Kingdom	Europe	19	4704.29	4803	0.90924	140672530
ERR4615909	PRJEB37886	AMPLICON	SAMEA7331640	ERX4544950	COG-UK/QEUH-998C88	Illumina NovaSeq 6000	PAIRED	PCR	VIRAL RNA	Severe acute respiratory syndrome coronavirus 2	Homo sapiens	ILLUMINA	2020-08-26	United Kingdom	Europe	21	4742.57	5753	0.907401	141816950
ERR4615914	PRJEB37886	AMPLICON	SAMEA7331645	ERX4544955	COG-UK/QEUH-9986D5	Illumina NovaSeq 6000	PAIRED	PCR	VIRAL RNA	Severe acute respiratory syndrome coronavirus 2	Homo sapiens	ILLUMINA	2020-08-24	United Kingdom	Europe	28	2731.42	2051	0.937765	81677591
ERR4615923	PRJEB37886	AMPLICON	SAMEA7331654	ERX4544964	COG-UK/QEUH-990312	Illumina NovaSeq 6000	PAIRED	PCR	VIRAL RNA	Severe acute respiratory syndrome coronavirus 2	Homo sapiens	ILLUMINA	2020-08-26	United Kingdom	Europe	17	4452.54	4505	0.936461	133144255
ERR4615928	PRJEB37886	AMPLICON	SAMEA7331659	ERX4544969	COG-UK/QEUH-998D49	Illumina NovaSeq 6000	PAIRED	PCR	VIRAL RNA	Severe acute respiratory syndrome coronavirus 2	Homo sapiens	ILLUMINA	2020-08-26	United Kingdom	Europe	22	4541.9	4404	0.946928	135816500
ERR4615929	PRJEB37886	AMPLICON	SAMEA7331660	ERX4544970	COG-UK/QEUH-998787	Illumina NovaSeq 6000	PAIRED	PCR	VIRAL RNA	Severe acute respiratory syndrome coronavirus 2	Homo sapiens	ILLUMINA	2020-08-24	United Kingdom	Europe	20	4473.97	4512	0.946895	133785125
ERR4615932	PRJEB37886	AMPLICON	SAMEA7331663	ERX4544973	COG-UK/QEUH-990154	Illumina NovaSeq 6000	PAIRED	PCR	VIRAL RNA	Severe acute respiratory syndrome coronavirus 2	Homo sapiens	ILLUMINA	2020-08-25	United Kingdom	Europe	28	4184.47	4114	0.968498	125128273
ERR4615933	PRJEB37886	AMPLICON	SAMEA7331664	ERX4544974	COG-UK/QEUH-98FDFA	Illumina NovaSeq 6000	PAIRED	PCR	VIRAL RNA	Severe acute respiratory syndrome coronavirus 2	Homo sapiens	ILLUMINA	2020-08-26	United Kingdom	Europe	23	4721.38	4830	0.935893	141183425
ERR4615936	PRJEB37886	AMPLICON	SAMEA7331667	ERX4544977	COG-UK/QEUH-99002A	Illumina NovaSeq 6000	PAIRED	PCR	VIRAL RNA	Severe acute respiratory syndrome coronavirus 2	Homo sapiens	ILLUMINA	2020-08-26	United Kingdom	Europe	25	4400.83	4358	0.953884	131597984
ERR4615937	PRJEB37886	AMPLICON	SAMEA7331669	ERX4544978	COG-UK/QEUH-98FA99	Illumina NovaSeq 6000	PAIRED	PCR	VIRAL RNA	Severe acute respiratory syndrome coronavirus 2	Homo sapiens	ILLUMINA	2020-08-27	United Kingdom	Europe	29	2228.01	1659	0.942849	66624073
ERR4615941	PRJEB37886	AMPLICON	SAMEA7331673	ERX4544982	COG-UK/QEUH-9987B4	Illumina NovaSeq 6000	PAIRED	PCR	VIRAL RNA	Severe acute respiratory syndrome coronavirus 2	Homo sapiens	ILLUMINA	2020-08-24	United Kingdom	Europe	22	4725.01	5196	0.905628	141291837
ERR4615946	PRJEB37886	AMPLICON	SAMEA7331678	ERX4544987	COG-UK/QEUH-98FF7C	Illumina NovaSeq 6000	PAIRED	PCR	VIRAL RNA	Severe acute respiratory syndrome coronavirus 2	Homo sapiens	ILLUMINA	2020-08-27	United Kingdom	Europe	22	4562.28	4285	0.989098	136425952
ERR4615950	PRJEB37886	AMPLICON	SAMEA7331682	ERX4544991	COG-UK/QEUH-990242	Illumina NovaSeq 6000	PAIRED	PCR	VIRAL RNA	Severe acute respiratory syndrome coronavirus 2	Homo sapiens	ILLUMINA	2020-08-26	United Kingdom	Europe	22	4684.49	4622	0.910979	140080210
ERR4615955	PRJEB37886	AMPLICON	SAMEA7331687	ERX4544996	COG-UK/QEUH-998E28	Illumina NovaSeq 6000	PAIRED	PCR	VIRAL RNA	Severe acute respiratory syndrome coronavirus 2	Homo sapiens	ILLUMINA	2020-08-26	United Kingdom	Europe	22	4603.26	4629	0.905227	137651350
ERR4615959	PRJEB37886	AMPLICON	SAMEA7331691	ERX4545000	COG-UK/QEUH-998866	Illumina NovaSeq 6000	PAIRED	PCR	VIRAL RNA	Severe acute respiratory syndrome coronavirus 2	Homo sapiens	ILLUMINA	2020-08-23	United Kingdom	Europe	40	4035.59	3894	0.963582	120676367
ERR4615962	PRJEB37886	AMPLICON	SAMEA7331694	ERX4545003	COG-UK/QEUH-998893	Illumina NovaSeq 6000	PAIRED	PCR	VIRAL RNA	Severe acute respiratory syndrome coronavirus 2	Homo sapiens	ILLUMINA	2020-08-23	United Kingdom	Europe	24	4922.03	5949	0.901749	147183323
ERR4615965	PRJEB37886	AMPLICON	SAMEA7331697	ERX4545006	COG-UK/QEUH-998E82	Illumina NovaSeq 6000	PAIRED	PCR	VIRAL RNA	Severe acute respiratory syndrome coronavirus 2	Homo sapiens	ILLUMINA	2020-08-24	United Kingdom	Europe	23	4023.85	3811	0.965789	120325119
ERR4615968	PRJEB37886	AMPLICON	SAMEA7331700	ERX4545009	COG-UK/QEUH-998E73	Illumina NovaSeq 6000	PAIRED	PCR	VIRAL RNA	Severe acute respiratory syndrome coronavirus 2	Homo sapiens	ILLUMINA	2020-08-24	United Kingdom	Europe	26	3335.5	3237	0.907033	99741526
ERR4615975	PRJEB37886	AMPLICON	SAMEA7331707	ERX4545016	COG-UK/QEUH-998F61	Illumina NovaSeq 6000	PAIRED	PCR	VIRAL RNA	Severe acute respiratory syndrome coronavirus 2	Homo sapiens	ILLUMINA	2020-08-24	United Kingdom	Europe	20	4507.59	4329	0.924088	134790415
ERR4615978	PRJEB37886	AMPLICON	SAMEA7331710	ERX4545019	COG-UK/QEUH-998F9E	Illumina NovaSeq 6000	PAIRED	PCR	VIRAL RNA	Severe acute respiratory syndrome coronavirus 2	Homo sapiens	ILLUMINA	2020-08-24	United Kingdom	Europe	19	4496.21	4460	0.922483	134450229
ERR4615979	PRJEB37886	AMPLICON	SAMEA7331711	ERX4545020	COG-UK/QEUH-998FAD	Illumina NovaSeq 6000	PAIRED	PCR	VIRAL RNA	Severe acute respiratory syndrome coronavirus 2	Homo sapiens	ILLUMINA	2020-08-24	United Kingdom	Europe	18	4641.78	4961	0.900278	138803214
ERR4615982	PRJEB37886	AMPLICON	SAMEA7331714	ERX4545023	COG-UK/QEUH-998FDA	Illumina NovaSeq 6000	PAIRED	PCR	VIRAL RNA	Severe acute respiratory syndrome coronavirus 2	Homo sapiens	ILLUMINA	2020-08-24	United Kingdom	Europe	27	3861.44	3760	0.952346	115468501
ERR4615983	PRJEB37886	AMPLICON	SAMEA7331715	ERX4545024	COG-UK/QEUH-998FCB	Illumina NovaSeq 6000	PAIRED	PCR	VIRAL RNA	Severe acute respiratory syndrome coronavirus 2	Homo sapiens	ILLUMINA	2020-08-24	United Kingdom	Europe	36	1856.11	1211	0.931311	55503207
ERR4616001	PRJEB37886	AMPLICON	SAMEA7331733	ERX4545042	COG-UK/QEUH-99915B	Illumina NovaSeq 6000	PAIRED	PCR	VIRAL RNA	Severe acute respiratory syndrome coronavirus 2	Homo sapiens	ILLUMINA	2020-08-23	United Kingdom	Europe	51	2237.05	1472	0.942748	66894445
ERR4616003	PRJEB37886	AMPLICON	SAMEA7331735	ERX4545044	COG-UK/QEUH-999100	Illumina NovaSeq 6000	PAIRED	PCR	VIRAL RNA	Severe acute respiratory syndrome coronavirus 2	Homo sapiens	ILLUMINA	2020-08-24	United Kingdom	Europe	37	2657.02	2143	0.935257	79452998
ERR4616009	PRJEB37886	AMPLICON	SAMEA7331741	ERX4545050	COG-UK/QEUH-99922B	Illumina NovaSeq 6000	PAIRED	PCR	VIRAL RNA	Severe acute respiratory syndrome coronavirus 2	Homo sapiens	ILLUMINA	2020-08-24	United Kingdom	Europe	25	2461.54	1747	0.927432	73607490
ERR4616025	PRJEB37886	AMPLICON	SAMEA7331757	ERX4545066	COG-UK/QEUH-999382	Illumina NovaSeq 6000	PAIRED	PCR	VIRAL RNA	Severe acute respiratory syndrome coronavirus 2	Homo sapiens	ILLUMINA	2020-08-24	United Kingdom	Europe	21	3291.1	2864	0.939839	98413890
ERR4616036	PRJEB37886	AMPLICON	SAMEA7331768	ERX4545077	COG-UK/BHRT-24B3FAB	Illumina NovaSeq 6000	PAIRED	PCR	VIRAL RNA	Severe acute respiratory syndrome coronavirus 2	Homo sapiens	ILLUMINA	2020-08-11	United Kingdom	Europe	15	4026.64	3810	0.95656	120408707
ERR4616048	PRJEB37886	AMPLICON	SAMEA7331780	ERX4545089	COG-UK/LOND-1286EA9	Illumina NovaSeq 6000	PAIRED	PCR	VIRAL RNA	Severe acute respiratory syndrome coronavirus 2	Homo sapiens	ILLUMINA	2020-04-18	United Kingdom	Europe	28	3589.35	3406	0.969267	107332227
ERR4616053	PRJEB37886	AMPLICON	SAMEA7331785	ERX4545094	COG-UK/LOND-1286D9D	Illumina NovaSeq 6000	PAIRED	PCR	VIRAL RNA	Severe acute respiratory syndrome coronavirus 2	Homo sapiens	ILLUMINA	2020-04-22	United Kingdom	Europe	23	3121.08	2664	0.958466	93329519
ERR4616060	PRJEB37886	AMPLICON	SAMEA7331792	ERX4545101	COG-UK/LOND-1286EC7	Illumina NovaSeq 6000	PAIRED	PCR	VIRAL RNA	Severe acute respiratory syndrome coronavirus 2	Homo sapiens	ILLUMINA	2020-04-14	United Kingdom	Europe	16	4609.54	4902	0.904424	137839019
ERR4616064	PRJEB37886	AMPLICON	SAMEA7331796	ERX4545105	COG-UK/BHRT-24B3D83	Illumina NovaSeq 6000	PAIRED	PCR	VIRAL RNA	Severe acute respiratory syndrome coronavirus 2	Homo sapiens	ILLUMINA	2020-07-09	United Kingdom	Europe	32	2126.03	1507	0.904558	63574731
ERR4616067	PRJEB37886	AMPLICON	SAMEA7331799	ERX4545108	COG-UK/LOND-1286E7C	Illumina NovaSeq 6000	PAIRED	PCR	VIRAL RNA	Severe acute respiratory syndrome coronavirus 2	Homo sapiens	ILLUMINA	2020-03-31	United Kingdom	Europe	13	4427.87	4335	0.922717	132406605
ERR4616073	PRJEB37886	AMPLICON	SAMEA7331805	ERX4545114	COG-UK/LOND-1286DCA	Illumina NovaSeq 6000	PAIRED	PCR	VIRAL RNA	Severe acute respiratory syndrome coronavirus 2	Homo sapiens	ILLUMINA	2020-04-15	United Kingdom	Europe	16	4105.08	3961	0.927399	122754210
ERR4616076	PRJEB37886	AMPLICON	SAMEA7331808	ERX4545117	COG-UK/BHRT-24B4177	Illumina NovaSeq 6000	PAIRED	PCR	VIRAL RNA	Severe acute respiratory syndrome coronavirus 2	Homo sapiens	ILLUMINA	2020-08-24	United Kingdom	Europe	21	4001.24	3769	0.950473	119649192
ERR4616123	PRJEB40443	AMPLICON	SAMEA7331830	ERX4545164	ITACOV-L53	NextSeq 500	PAIRED	RT-PCR	GENOMIC	Severe acute respiratory syndrome coronavirus 2	Homo sapiens	ILLUMINA	NA	Italy	Europe	16	5174.08	5154	0.992576	154720386
ERR4616125	PRJEB40443	AMPLICON	SAMEA7331831	ERX4545166	ITACOV-L54	NextSeq 500	PAIRED	RT-PCR	GENOMIC	Severe acute respiratory syndrome coronavirus 2	Homo sapiens	ILLUMINA	NA	Italy	Europe	17	3406.01	3237	0.991941	101849868
ERR4617273	PRJEB40443	AMPLICON	SAMEA7331832	ERX4546314	ITACOV-L55	NextSeq 500	PAIRED	RT-PCR	GENOMIC	Severe acute respiratory syndrome coronavirus 2	Homo sapiens	ILLUMINA	NA	Italy	Europe	22	3639	3349	0.991339	108816872
ERR4617277	PRJEB40443	AMPLICON	SAMEA7331835	ERX4546318	ITACOV-L58	NextSeq 500	PAIRED	RT-PCR	GENOMIC	Severe acute respiratory syndrome coronavirus 2	Homo sapiens	ILLUMINA	NA	Italy	Europe	17	3984.91	3808	0.991907	119160682
ERR4617278	PRJEB40443	AMPLICON	SAMEA7331836	ERX4546319	ITACOV-L60	NextSeq 500	PAIRED	RT-PCR	GENOMIC	Severe acute respiratory syndrome coronavirus 2	Homo sapiens	ILLUMINA	NA	Italy	Europe	16	4130.51	3981	0.991907	123514640
ERR4617279	PRJEB40443	AMPLICON	SAMEA7331837	ERX4546320	ITACOV-L61	NextSeq 500	PAIRED	RT-PCR	GENOMIC	Severe acute respiratory syndrome coronavirus 2	Homo sapiens	ILLUMINA	NA	Italy	Europe	18	5000.7	5022	0.993245	149535845
ERR4617281	PRJEB40443	AMPLICON	SAMEA7331838	ERX4546322	ITACOV-L62	NextSeq 500	PAIRED	RT-PCR	GENOMIC	Severe acute respiratory syndrome coronavirus 2	Homo sapiens	ILLUMINA	NA	Italy	Europe	18	4609.44	4563	0.991941	137836180
ERR4617300	PRJEB40443	AMPLICON	SAMEA7331839	ERX4546341	ITACOV-L63	NextSeq 500	PAIRED	RT-PCR	GENOMIC	Severe acute respiratory syndrome coronavirus 2	Homo sapiens	ILLUMINA	NA	Italy	Europe	17	4960.46	4929	0.992676	148332695
ERR4618383	PRJEB40443	AMPLICON	SAMEA7331840	ERX4547424	ITACOV-L64	NextSeq 500	PAIRED	RT-PCR	GENOMIC	Severe acute respiratory syndrome coronavirus 2	Homo sapiens	ILLUMINA	NA	Italy	Europe	18	5013.74	4995	0.993245	149925793
ERR4618385	PRJEB40443	AMPLICON	SAMEA7331841	ERX4547426	ITACOV-L65	NextSeq 500	PAIRED	RT-PCR	GENOMIC	Severe acute respiratory syndrome coronavirus 2	Homo sapiens	ILLUMINA	NA	Italy	Europe	18	5200.3	5273	0.993245	155504427
ERR4618927	PRJEB40443	AMPLICON	SAMEA7331842	ERX4547968	ITACOV-L66	NextSeq 500	PAIRED	RT-PCR	GENOMIC	Severe acute respiratory syndrome coronavirus 2	Homo sapiens	ILLUMINA	NA	Italy	Europe	17	5116.8	5192	0.992509	153007647
ERR4618929	PRJEB40443	AMPLICON	SAMEA7331843	ERX4547970	ITACOV-L67	NextSeq 500	PAIRED	RT-PCR	GENOMIC	Severe acute respiratory syndrome coronavirus 2	Homo sapiens	ILLUMINA	NA	Italy	Europe	18	4034.12	3769	0.992509	120632254
ERR4618931	PRJEB40443	AMPLICON	SAMEA7331844	ERX4547972	ITACOV-L68	NextSeq 500	PAIRED	RT-PCR	GENOMIC	Severe acute respiratory syndrome coronavirus 2	Homo sapiens	ILLUMINA	NA	Italy	Europe	17	2811.25	2449	0.991305	84064669
ERR4618932	PRJEB40443	AMPLICON	SAMEA7331845	ERX4547973	ITACOV-L69	NextSeq 500	PAIRED	RT-PCR	GENOMIC	Severe acute respiratory syndrome coronavirus 2	Homo sapiens	ILLUMINA	NA	Italy	Europe	19	3856.92	3620	0.991339	115333491
ERR4618933	PRJEB40443	AMPLICON	SAMEA7331846	ERX4547974	ITACOV-L70	NextSeq 500	PAIRED	RT-PCR	GENOMIC	Severe acute respiratory syndrome coronavirus 2	Homo sapiens	ILLUMINA	NA	Italy	Europe	15	3277	3021	0.991305	97992190
ERR4618935	PRJEB40443	AMPLICON	SAMEA7331848	ERX4547976	ITACOV-L73	NextSeq 500	PAIRED	RT-PCR	GENOMIC	Severe acute respiratory syndrome coronavirus 2	Homo sapiens	ILLUMINA	NA	Italy	Europe	18	4128.36	3960	0.992509	123450423
ERR4618936	PRJEB40443	AMPLICON	SAMEA7331849	ERX4547977	ITACOV-L74	NextSeq 500	PAIRED	RT-PCR	GENOMIC	Severe acute respiratory syndrome coronavirus 2	Homo sapiens	ILLUMINA	NA	Italy	Europe	15	5148.76	5212	0.99291	153963421
ERR4618937	PRJEB40443	AMPLICON	SAMEA7331850	ERX4547978	ITACOV-L75	NextSeq 500	PAIRED	RT-PCR	GENOMIC	Severe acute respiratory syndrome coronavirus 2	Homo sapiens	ILLUMINA	NA	Italy	Europe	19	4608.75	4312	0.992509	137815380
ERR4618938	PRJEB40443	AMPLICON	SAMEA7331851	ERX4547979	ITACOV-L76	NextSeq 500	PAIRED	RT-PCR	GENOMIC	Severe acute respiratory syndrome coronavirus 2	Homo sapiens	ILLUMINA	NA	Italy	Europe	16	4721.54	4595	0.991941	141188096
ERR4618940	PRJEB40443	AMPLICON	SAMEA7331852	ERX4547981	ITACOV-L77	NextSeq 500	PAIRED	RT-PCR	GENOMIC	Severe acute respiratory syndrome coronavirus 2	Homo sapiens	ILLUMINA	NA	Italy	Europe	20	4525.85	4341	0.992543	135336427
ERR4618941	PRJEB40443	AMPLICON	SAMEA7331853	ERX4547982	ITACOV-L78	NextSeq 500	PAIRED	RT-PCR	GENOMIC	Severe acute respiratory syndrome coronavirus 2	Homo sapiens	ILLUMINA	NA	Italy	Europe	15	4536.94	4350	0.993245	135667981
ERR4618942	PRJEB40443	AMPLICON	SAMEA7331854	ERX4547983	ITACOV-L79	NextSeq 500	PAIRED	RT-PCR	GENOMIC	Severe acute respiratory syndrome coronavirus 2	Homo sapiens	ILLUMINA	NA	Italy	Europe	16	4329.5	4032	0.991941	129465060
ERR4618944	PRJEB40443	AMPLICON	SAMEA7331855	ERX4547985	ITACOV-L80	NextSeq 500	PAIRED	RT-PCR	GENOMIC	Severe acute respiratory syndrome coronavirus 2	Homo sapiens	ILLUMINA	NA	Italy	Europe	16	4144.71	3910	0.993211	123939368
ERR4618945	PRJEB40443	AMPLICON	SAMEA7331857	ERX4547986	ITACOV-L83	NextSeq 500	PAIRED	RT-PCR	GENOMIC	Severe acute respiratory syndrome coronavirus 2	Homo sapiens	ILLUMINA	NA	Italy	Europe	26	4910.52	4872	0.993479	146839238
ERR4618946	PRJEB40443	AMPLICON	SAMEA7331858	ERX4547987	ITACOV-L84	NextSeq 500	PAIRED	RT-PCR	GENOMIC	Severe acute respiratory syndrome coronavirus 2	Homo sapiens	ILLUMINA	NA	Italy	Europe	16	4393.97	4139	0.991573	131393013
ERR4618948	PRJEB40443	AMPLICON	SAMEA7331859	ERX4547989	ITACOV-L85	NextSeq 500	PAIRED	RT-PCR	GENOMIC	Severe acute respiratory syndrome coronavirus 2	Homo sapiens	ILLUMINA	NA	Italy	Europe	18	4340.7	4066	0.992476	129799867
ERR4618949	PRJEB40443	AMPLICON	SAMEA7331860	ERX4547990	ITACOV-L86	NextSeq 500	PAIRED	RT-PCR	GENOMIC	Severe acute respiratory syndrome coronavirus 2	Homo sapiens	ILLUMINA	NA	Italy	Europe	22	4850.04	4726	0.992543	145030809
ERR4618951	PRJEB40443	AMPLICON	SAMEA7331861	ERX4547992	ITACOV-L87	NextSeq 500	PAIRED	RT-PCR	GENOMIC	Severe acute respiratory syndrome coronavirus 2	Homo sapiens	ILLUMINA	NA	Italy	Europe	19	3908.41	3643	0.991372	116873217
ERR4619118	PRJEB40443	AMPLICON	SAMEA7331863	ERX4548159	ITACOV-L89	NextSeq 500	PAIRED	RT-PCR	GENOMIC	Severe acute respiratory syndrome coronavirus 2	Homo sapiens	ILLUMINA	NA	Italy	Europe	20	4658.37	4480	0.992509	139299142
ERR4619119	PRJEB40443	AMPLICON	SAMEA7331864	ERX4548160	ITACOV-L90	NextSeq 500	PAIRED	RT-PCR	GENOMIC	Severe acute respiratory syndrome coronavirus 2	Homo sapiens	ILLUMINA	NA	Italy	Europe	16	4849.61	4718	0.993245	145017900
ERR4619120	PRJEB40443	AMPLICON	SAMEA7331865	ERX4548161	ITACOV-L91	NextSeq 500	PAIRED	RT-PCR	GENOMIC	Severe acute respiratory syndrome coronavirus 2	Homo sapiens	ILLUMINA	NA	Italy	Europe	18	5131	5133	0.992543	153432393
ERR4619122	PRJEB40443	AMPLICON	SAMEA7331867	ERX4548163	ITACOV-L93	NextSeq 500	PAIRED	RT-PCR	GENOMIC	Severe acute respiratory syndrome coronavirus 2	Homo sapiens	ILLUMINA	NA	Italy	Europe	23	2320.57	2017	0.986322	69392071
ERR4619123	PRJEB40443	AMPLICON	SAMEA7331868	ERX4548164	ITACOV-L94	NextSeq 500	PAIRED	RT-PCR	GENOMIC	Severe acute respiratory syndrome coronavirus 2	Homo sapiens	ILLUMINA	NA	Italy	Europe	18	3782.1	3514	0.991339	113096157
ERR4619124	PRJEB40443	AMPLICON	SAMEA7331869	ERX4548165	ITACOV-L95	NextSeq 500	PAIRED	RT-PCR	GENOMIC	Severe acute respiratory syndrome coronavirus 2	Homo sapiens	ILLUMINA	NA	Italy	Europe	19	3619.19	3414	0.991339	108224605
ERR4619125	PRJEB40443	AMPLICON	SAMEA7331871	ERX4548166	ITACOV-L97	NextSeq 500	PAIRED	RT-PCR	GENOMIC	Severe acute respiratory syndrome coronavirus 2	Homo sapiens	ILLUMINA	NA	Italy	Europe	22	3670.62	3541	0.992342	109762463
ERR4619126	PRJEB40443	AMPLICON	SAMEA7331872	ERX4548167	ITACOV-L98	NextSeq 500	PAIRED	RT-PCR	GENOMIC	Severe acute respiratory syndrome coronavirus 2	Homo sapiens	ILLUMINA	NA	Italy	Europe	48	2408.23	2158	0.992476	72013425
ERR4619127	PRJEB40443	AMPLICON	SAMEA7331873	ERX4548168	ITACOV-L99	NextSeq 500	PAIRED	RT-PCR	GENOMIC	Severe acute respiratory syndrome coronavirus 2	Homo sapiens	ILLUMINA	NA	Italy	Europe	17	3768.92	3496	0.992476	112701886
ERR4619128	PRJEB40443	AMPLICON	SAMEA7331875	ERX4548169	ITACOV-L101	NextSeq 500	PAIRED	RT-PCR	GENOMIC	Severe acute respiratory syndrome coronavirus 2	Homo sapiens	ILLUMINA	NA	Italy	Europe	18	3923.14	3635	0.991004	117313725
ERR4619129	PRJEB40443	AMPLICON	SAMEA7331876	ERX4548170	ITACOV-L102	NextSeq 500	PAIRED	RT-PCR	GENOMIC	Severe acute respiratory syndrome coronavirus 2	Homo sapiens	ILLUMINA	NA	Italy	Europe	17	3350.63	3039	0.993145	100193825
ERR4619130	PRJEB40443	AMPLICON	SAMEA7331877	ERX4548171	ITACOV-L103	NextSeq 500	PAIRED	RT-PCR	GENOMIC	Severe acute respiratory syndrome coronavirus 2	Homo sapiens	ILLUMINA	NA	Italy	Europe	20	3860.52	3560	0.990369	115441161
ERR4619131	PRJEB40443	AMPLICON	SAMEA7331878	ERX4548172	ITACOV-L104	NextSeq 500	PAIRED	RT-PCR	GENOMIC	Severe acute respiratory syndrome coronavirus 2	Homo sapiens	ILLUMINA	NA	Italy	Europe	17	3693.87	3353	0.993245	110457907
ERR4619133	PRJEB40443	AMPLICON	SAMEA7331879	ERX4548174	ITACOV-L105	NextSeq 500	PAIRED	RT-PCR	GENOMIC	Severe acute respiratory syndrome coronavirus 2	Homo sapiens	ILLUMINA	NA	Italy	Europe	20	3543.99	3186	0.992141	105976080
ERR4619134	PRJEB40443	AMPLICON	SAMEA7331881	ERX4548175	ITACOV-L107	NextSeq 500	PAIRED	RT-PCR	GENOMIC	Severe acute respiratory syndrome coronavirus 2	Homo sapiens	ILLUMINA	NA	Italy	Europe	18	3794.8	3555	0.993646	113475852
ERR4619135	PRJEB40443	AMPLICON	SAMEA7331882	ERX4548176	ITACOV-L108	NextSeq 500	PAIRED	RT-PCR	GENOMIC	Severe acute respiratory syndrome coronavirus 2	Homo sapiens	ILLUMINA	NA	Italy	Europe	19	4139.22	3884	0.993245	123775220
ERR4619136	PRJEB40443	AMPLICON	SAMEA7331884	ERX4548177	ITACOV-L111	NextSeq 500	PAIRED	RT-PCR	GENOMIC	Severe acute respiratory syndrome coronavirus 2	Homo sapiens	ILLUMINA	NA	Italy	Europe	21	3717.11	3347	0.992108	111152851
ERR4619137	PRJEB40443	AMPLICON	SAMEA7331885	ERX4548178	ITACOV-L112	NextSeq 500	PAIRED	RT-PCR	GENOMIC	Severe acute respiratory syndrome coronavirus 2	Homo sapiens	ILLUMINA	NA	Italy	Europe	21	3256.35	2766	0.991004	97374524
ERR4619138	PRJEB40443	AMPLICON	SAMEA7331887	ERX4548179	ITACOV-L115	NextSeq 500	PAIRED	RT-PCR	GENOMIC	Severe acute respiratory syndrome coronavirus 2	Homo sapiens	ILLUMINA	NA	Italy	Europe	20	4049.59	3880	0.991907	121094846
ERR4619139	PRJEB40443	AMPLICON	SAMEA7331888	ERX4548180	ITACOV-L116	NextSeq 500	PAIRED	RT-PCR	GENOMIC	Severe acute respiratory syndrome coronavirus 2	Homo sapiens	ILLUMINA	NA	Italy	Europe	17	3826.72	3500	0.991974	114430510
ERR4619141	PRJEB40443	AMPLICON	SAMEA7331890	ERX4548182	ITACOV-L118	NextSeq 500	PAIRED	RT-PCR	GENOMIC	Severe acute respiratory syndrome coronavirus 2	Homo sapiens	ILLUMINA	NA	Italy	Europe	17	3598.59	3246	0.992208	107608512
ERR4619142	PRJEB40443	AMPLICON	SAMEA7331891	ERX4548183	ITACOV-L119	NextSeq 500	PAIRED	RT-PCR	GENOMIC	Severe acute respiratory syndrome coronavirus 2	Homo sapiens	ILLUMINA	NA	Italy	Europe	17	3812.81	3494	0.994215	114014521
ERR4619143	PRJEB40443	AMPLICON	SAMEA7331893	ERX4548184	ITACOV-L121	NextSeq 500	PAIRED	RT-PCR	GENOMIC	Severe acute respiratory syndrome coronavirus 2	Homo sapiens	ILLUMINA	NA	Italy	Europe	20	3055.09	2648	0.991305	91356481
ERR4619144	PRJEB40443	AMPLICON	SAMEA7331895	ERX4548185	ITACOV-L123	NextSeq 500	PAIRED	RT-PCR	GENOMIC	Severe acute respiratory syndrome coronavirus 2	Homo sapiens	ILLUMINA	NA	Italy	Europe	20	3521.25	3236	0.992509	105295907
ERR4619145	PRJEB40443	AMPLICON	SAMEA7331896	ERX4548186	ITACOV-L124	NextSeq 500	PAIRED	RT-PCR	GENOMIC	Severe acute respiratory syndrome coronavirus 2	Homo sapiens	ILLUMINA	NA	Italy	Europe	19	2286.15	2022	0.98669	68362771
ERR4619146	PRJEB40443	AMPLICON	SAMEA7331897	ERX4548187	ITACOV-L125	NextSeq 500	PAIRED	RT-PCR	GENOMIC	Severe acute respiratory syndrome coronavirus 2	Homo sapiens	ILLUMINA	NA	Italy	Europe	19	3477.38	3088	0.990737	103984029
ERR4619147	PRJEB40443	AMPLICON	SAMEA7331898	ERX4548188	ITACOV-L126	NextSeq 500	PAIRED	RT-PCR	GENOMIC	Severe acute respiratory syndrome coronavirus 2	Homo sapiens	ILLUMINA	NA	Italy	Europe	18	3719.34	3485	0.991339	111219307
ERR4619148	PRJEB40443	AMPLICON	SAMEA7331899	ERX4548189	ITACOV-L127	NextSeq 500	PAIRED	RT-PCR	GENOMIC	Severe acute respiratory syndrome coronavirus 2	Homo sapiens	ILLUMINA	NA	Italy	Europe	18	3537.8	3122	0.991339	105790947
ERR4619150	PRJEB40443	AMPLICON	SAMEA7331900	ERX4548191	ITACOV-L128	NextSeq 500	PAIRED	RT-PCR	GENOMIC	Severe acute respiratory syndrome coronavirus 2	Homo sapiens	ILLUMINA	NA	Italy	Europe	14	3674.92	3322	0.991305	109891066
ERR4619151	PRJEB40443	AMPLICON	SAMEA7331901	ERX4548192	ITACOV-L129	NextSeq 500	PAIRED	RT-PCR	GENOMIC	Severe acute respiratory syndrome coronavirus 2	Homo sapiens	ILLUMINA	NA	Italy	Europe	19	4204.52	3936	0.992509	125727852
ERR4619152	PRJEB40443	AMPLICON	SAMEA7331902	ERX4548193	ITACOV-L130	NextSeq 500	PAIRED	RT-PCR	GENOMIC	Severe acute respiratory syndrome coronavirus 2	Homo sapiens	ILLUMINA	NA	Italy	Europe	17	3753.93	3445	0.989968	112253901
ERR4619153	PRJEB40443	AMPLICON	SAMEA7331903	ERX4548194	ITACOV-L131	NextSeq 500	PAIRED	RT-PCR	GENOMIC	Severe acute respiratory syndrome coronavirus 2	Homo sapiens	ILLUMINA	NA	Italy	Europe	16	3809.8	3525	0.991339	113924539
ERR4619154	PRJEB40443	AMPLICON	SAMEA7331904	ERX4548195	ITACOV-L132	NextSeq 500	PAIRED	RT-PCR	GENOMIC	Severe acute respiratory syndrome coronavirus 2	Homo sapiens	ILLUMINA	NA	Italy	Europe	18	3416.27	3145	0.991372	102156788
ERR4619155	PRJEB40443	AMPLICON	SAMEA7331905	ERX4548196	ITACOV-L133	NextSeq 500	PAIRED	RT-PCR	GENOMIC	Severe acute respiratory syndrome coronavirus 2	Homo sapiens	ILLUMINA	NA	Italy	Europe	21	4020.39	3721	0.993245	120221699
ERR4619156	PRJEB40443	AMPLICON	SAMEA7331907	ERX4548197	ITACOV-L135	NextSeq 500	PAIRED	RT-PCR	GENOMIC	Severe acute respiratory syndrome coronavirus 2	Homo sapiens	ILLUMINA	NA	Italy	Europe	21	3835.66	3503	0.993111	114697762
ERR4619157	PRJEB40443	AMPLICON	SAMEA7331908	ERX4548198	ITACOV-L136	NextSeq 500	PAIRED	RT-PCR	GENOMIC	Severe acute respiratory syndrome coronavirus 2	Homo sapiens	ILLUMINA	NA	Italy	Europe	17	2533.62	2242	0.991138	75762692
ERR4619158	PRJEB40443	AMPLICON	SAMEA7331909	ERX4548199	ITACOV-L137	NextSeq 500	PAIRED	RT-PCR	GENOMIC	Severe acute respiratory syndrome coronavirus 2	Homo sapiens	ILLUMINA	NA	Italy	Europe	19	1960.49	1714	0.986322	58624496
ERR4619159	PRJEB40443	AMPLICON	SAMEA7331911	ERX4548200	ITACOV-L139	NextSeq 500	PAIRED	RT-PCR	GENOMIC	Severe acute respiratory syndrome coronavirus 2	Homo sapiens	ILLUMINA	NA	Italy	Europe	18	1772.25	1526	0.984784	52995588
ERR4619160	PRJEB40443	AMPLICON	SAMEA7331912	ERX4548201	ITACOV-L140	NextSeq 500	PAIRED	RT-PCR	GENOMIC	Severe acute respiratory syndrome coronavirus 2	Homo sapiens	ILLUMINA	NA	Italy	Europe	20	1485.89	1276	0.984784	44432536
ERR4619161	PRJEB40443	AMPLICON	SAMEA7331913	ERX4548202	ITACOV-L141	NextSeq 500	PAIRED	RT-PCR	GENOMIC	Severe acute respiratory syndrome coronavirus 2	Homo sapiens	ILLUMINA	NA	Italy	Europe	20	2499.97	1964	0.990503	74756564
ERR4619162	PRJEB40443	AMPLICON	SAMEA7331914	ERX4548203	ITACOV-L142	NextSeq 500	PAIRED	RT-PCR	GENOMIC	Severe acute respiratory syndrome coronavirus 2	Homo sapiens	ILLUMINA	NA	Italy	Europe	21	2750.17	2525	0.990536	82238428
ERR4619164	PRJEB40443	AMPLICON	SAMEA7331915	ERX4548205	ITACOV-L144	NextSeq 500	PAIRED	RT-PCR	GENOMIC	Severe acute respiratory syndrome coronavirus 2	Homo sapiens	ILLUMINA	NA	Italy	Europe	21	3457.45	3180	0.993078	103388034
ERR4619165	PRJEB40443	AMPLICON	SAMEA7331916	ERX4548206	ITACOV-L145	NextSeq 500	PAIRED	RT-PCR	GENOMIC	Severe acute respiratory syndrome coronavirus 2	Homo sapiens	ILLUMINA	NA	Italy	Europe	21	3693.39	3379	0.991305	110443526
ERR4619167	PRJEB40443	AMPLICON	SAMEA7331918	ERX4548208	ITACOV-L147	NextSeq 500	PAIRED	RT-PCR	GENOMIC	Severe acute respiratory syndrome coronavirus 2	Homo sapiens	ILLUMINA	NA	Italy	Europe	16	4063.62	3786	0.993245	121514564
ERR4619176	PRJEB40443	AMPLICON	SAMEA7331919	ERX4548217	ITACOV-L148	NextSeq 500	PAIRED	RT-PCR	GENOMIC	Severe acute respiratory syndrome coronavirus 2	Homo sapiens	ILLUMINA	NA	Italy	Europe	19	3702.27	3249	0.993646	110708990
ERR4619177	PRJEB40443	AMPLICON	SAMEA7331921	ERX4548218	ITACOV-L150	NextSeq 500	PAIRED	RT-PCR	GENOMIC	Severe acute respiratory syndrome coronavirus 2	Homo sapiens	ILLUMINA	NA	Italy	Europe	21	3681.92	3235	0.991339	110100307
ERR4619180	PRJEB40443	AMPLICON	SAMEA7331922	ERX4548219	ITACOV-L151	NextSeq 500	PAIRED	RT-PCR	GENOMIC	Severe acute respiratory syndrome coronavirus 2	Homo sapiens	ILLUMINA	NA	Italy	Europe	20	4390.34	4183	0.992509	131284319
ERR4619181	PRJEB40443	AMPLICON	SAMEA7331923	ERX4548220	ITACOV-L152	NextSeq 500	PAIRED	RT-PCR	GENOMIC	Severe acute respiratory syndrome coronavirus 2	Homo sapiens	ILLUMINA	NA	Italy	Europe	23	3854.43	3613	0.992676	115259016
ERR4619182	PRJEB40443	AMPLICON	SAMEA7331924	ERX4548221	ITACOV-L153	NextSeq 500	PAIRED	RT-PCR	GENOMIC	Severe acute respiratory syndrome coronavirus 2	Homo sapiens	ILLUMINA	NA	Italy	Europe	23	4378.8	4232	0.991305	130939209
ERR4619183	PRJEB40443	AMPLICON	SAMEA7331925	ERX4548222	ITACOV-L154	NextSeq 500	PAIRED	RT-PCR	GENOMIC	Severe acute respiratory syndrome coronavirus 2	Homo sapiens	ILLUMINA	NA	Italy	Europe	18	3812.31	3589	0.992108	113999587
ERR4619184	PRJEB40443	AMPLICON	SAMEA7331926	ERX4548223	ITACOV-L155	NextSeq 500	PAIRED	RT-PCR	GENOMIC	Severe acute respiratory syndrome coronavirus 2	Homo sapiens	ILLUMINA	NA	Italy	Europe	17	4004.64	3797	0.993278	119750608
ERR4619185	PRJEB40443	AMPLICON	SAMEA7331927	ERX4548224	ITACOV-L156	NextSeq 500	PAIRED	RT-PCR	GENOMIC	Severe acute respiratory syndrome coronavirus 2	Homo sapiens	ILLUMINA	NA	Italy	Europe	17	3704.68	3494	0.993245	110781031
ERR4619187	PRJEB40443	AMPLICON	SAMEA7331928	ERX4548226	ITACOV-L157	NextSeq 500	PAIRED	RT-PCR	GENOMIC	Severe acute respiratory syndrome coronavirus 2	Homo sapiens	ILLUMINA	NA	Italy	Europe	17	3582.86	3335	0.988262	107138258
ERR4619188	PRJEB40443	AMPLICON	SAMEA7331929	ERX4548227	ITACOV-L158	NextSeq 500	PAIRED	RT-PCR	GENOMIC	Severe acute respiratory syndrome coronavirus 2	Homo sapiens	ILLUMINA	NA	Italy	Europe	18	3499.52	3202	0.991305	104646033
ERR4619189	PRJEB40443	AMPLICON	SAMEA7331930	ERX4548228	ITACOV-L159	NextSeq 500	PAIRED	RT-PCR	GENOMIC	Severe acute respiratory syndrome coronavirus 2	Homo sapiens	ILLUMINA	NA	Italy	Europe	19	3782.67	3447	0.993245	113113189
ERR4619190	PRJEB40443	AMPLICON	SAMEA7331931	ERX4548229	ITACOV-L160	NextSeq 500	PAIRED	RT-PCR	GENOMIC	Severe acute respiratory syndrome coronavirus 2	Homo sapiens	ILLUMINA	NA	Italy	Europe	23	3116.39	2907	0.993245	93189530
ERR4619191	PRJEB40443	AMPLICON	SAMEA7331932	ERX4548230	ITACOV-L162	NextSeq 500	PAIRED	RT-PCR	GENOMIC	Severe acute respiratory syndrome coronavirus 2	Homo sapiens	ILLUMINA	NA	Italy	Europe	22	3684.91	3431	0.992509	110189856
ERR4619192	PRJEB40443	AMPLICON	SAMEA7331933	ERX4548231	ITACOV-L163	NextSeq 500	PAIRED	RT-PCR	GENOMIC	Severe acute respiratory syndrome coronavirus 2	Homo sapiens	ILLUMINA	NA	Italy	Europe	19	3725.81	3492	0.991372	111412853
ERR4619193	PRJEB40443	AMPLICON	SAMEA7331934	ERX4548232	ITACOV-L164	NextSeq 500	PAIRED	RT-PCR	GENOMIC	Severe acute respiratory syndrome coronavirus 2	Homo sapiens	ILLUMINA	NA	Italy	Europe	19	4427.91	4316	0.992509	132407803
ERR4619195	PRJEB40443	AMPLICON	SAMEA7331935	ERX4548234	ITACOV-L165	NextSeq 500	PAIRED	RT-PCR	GENOMIC	Severe acute respiratory syndrome coronavirus 2	Homo sapiens	ILLUMINA	NA	Italy	Europe	15	2687.32	2444	0.990068	80358884
ERR4619196	PRJEB40443	AMPLICON	SAMEA7331936	ERX4548235	ITACOV-L166	NextSeq 500	PAIRED	RT-PCR	GENOMIC	Severe acute respiratory syndrome coronavirus 2	Homo sapiens	ILLUMINA	NA	Italy	Europe	23	2482.46	2199	0.989165	74232948
ERR4619197	PRJEB40443	AMPLICON	SAMEA7331937	ERX4548236	ITACOV-L167	NextSeq 500	PAIRED	RT-PCR	GENOMIC	Severe acute respiratory syndrome coronavirus 2	Homo sapiens	ILLUMINA	NA	Italy	Europe	19	4169.68	3964	0.992576	124685896
ERR4619198	PRJEB40443	AMPLICON	SAMEA7331938	ERX4548237	ITACOV-L168	NextSeq 500	PAIRED	RT-PCR	GENOMIC	Severe acute respiratory syndrome coronavirus 2	Homo sapiens	ILLUMINA	NA	Italy	Europe	20	4369.95	4229	0.991372	130674703
ERR4619199	PRJEB40443	AMPLICON	SAMEA7331939	ERX4548238	ITACOV-L169	NextSeq 500	PAIRED	RT-PCR	GENOMIC	Severe acute respiratory syndrome coronavirus 2	Homo sapiens	ILLUMINA	NA	Italy	Europe	19	2386.44	2252	0.991305	71361858
ERR4619200	PRJEB40443	AMPLICON	SAMEA7331940	ERX4548239	ITACOV-L170	NextSeq 500	PAIRED	RT-PCR	GENOMIC	Severe acute respiratory syndrome coronavirus 2	Homo sapiens	ILLUMINA	NA	Italy	Europe	15	1847.96	1735	0.985754	55259599
ERR4619201	PRJEB40443	AMPLICON	SAMEA7331941	ERX4548240	ITACOV-L171	NextSeq 500	PAIRED	RT-PCR	GENOMIC	Severe acute respiratory syndrome coronavirus 2	Homo sapiens	ILLUMINA	NA	Italy	Europe	15	4832.63	4727	0.993412	144510168
ERR4619202	PRJEB40443	AMPLICON	SAMEA7331942	ERX4548241	ITACOV-L172	NextSeq 500	PAIRED	RT-PCR	GENOMIC	Severe acute respiratory syndrome coronavirus 2	Homo sapiens	ILLUMINA	NA	Italy	Europe	21	5057.05	4964	0.993245	151220887
ERR4619204	PRJEB40443	AMPLICON	SAMEA7331943	ERX4548243	ITACOV-L173	NextSeq 500	PAIRED	RT-PCR	GENOMIC	Severe acute respiratory syndrome coronavirus 2	Homo sapiens	ILLUMINA	NA	Italy	Europe	15	4544.27	4370	0.992509	135887281
ERR4619205	PRJEB40443	AMPLICON	SAMEA7331944	ERX4548244	ITACOV-L174	NextSeq 500	PAIRED	RT-PCR	GENOMIC	Severe acute respiratory syndrome coronavirus 2	Homo sapiens	ILLUMINA	NA	Italy	Europe	16	1772.88	1564	0.985754	53014392
ERR4619206	PRJEB40443	AMPLICON	SAMEA7331945	ERX4548245	ITACOV-L175	NextSeq 500	PAIRED	RT-PCR	GENOMIC	Severe acute respiratory syndrome coronavirus 2	Homo sapiens	ILLUMINA	NA	Italy	Europe	18	4180.8	3939	0.993278	125018371
ERR4619207	PRJEB40443	AMPLICON	SAMEA7331946	ERX4548246	ITACOV-L176	NextSeq 500	PAIRED	RT-PCR	GENOMIC	Severe acute respiratory syndrome coronavirus 2	Homo sapiens	ILLUMINA	NA	Italy	Europe	22	1836.79	1643	0.985553	54925395
ERR4619208	PRJEB40443	AMPLICON	SAMEA7331947	ERX4548247	ITACOV-L177	NextSeq 500	PAIRED	RT-PCR	GENOMIC	Severe acute respiratory syndrome coronavirus 2	Homo sapiens	ILLUMINA	NA	Italy	Europe	16	1620.76	1437	0.983647	48465516
ERR4619209	PRJEB40443	AMPLICON	SAMEA7331948	ERX4548248	ITACOV-L178	NextSeq 500	PAIRED	RT-PCR	GENOMIC	Severe acute respiratory syndrome coronavirus 2	Homo sapiens	ILLUMINA	NA	Italy	Europe	21	4444.38	4368	0.992476	132900173
ERR4619211	PRJEB40443	AMPLICON	SAMEA7331949	ERX4548250	ITACOV-L182	NextSeq 500	PAIRED	RT-PCR	GENOMIC	Severe acute respiratory syndrome coronavirus 2	Homo sapiens	ILLUMINA	NA	Italy	Europe	20	3474.5	3049	0.991339	103897853
ERR4619212	PRJEB40443	AMPLICON	SAMEA7331950	ERX4548251	ITACOV-L183	NextSeq 500	PAIRED	RT-PCR	GENOMIC	Severe acute respiratory syndrome coronavirus 2	Homo sapiens	ILLUMINA	NA	Italy	Europe	17	3878.41	3623	0.992509	115976199
ERR4619213	PRJEB40443	AMPLICON	SAMEA7331951	ERX4548252	ITACOV-L184	NextSeq 500	PAIRED	RT-PCR	GENOMIC	Severe acute respiratory syndrome coronavirus 2	Homo sapiens	ILLUMINA	NA	Italy	Europe	23	4295.1	4095	0.992108	128436457
ERR4619214	PRJEB40443	AMPLICON	SAMEA7331952	ERX4548253	ITACOV-L185	NextSeq 500	PAIRED	RT-PCR	GENOMIC	Severe acute respiratory syndrome coronavirus 2	Homo sapiens	ILLUMINA	NA	Italy	Europe	15	2387.2	2118	0.986322	71384576
ERR4619215	PRJEB40443	AMPLICON	SAMEA7331953	ERX4548254	ITACOV-L186	NextSeq 500	PAIRED	RT-PCR	GENOMIC	Severe acute respiratory syndrome coronavirus 2	Homo sapiens	ILLUMINA	NA	Italy	Europe	19	4215.57	3918	0.99291	126058112
ERR4619217	PRJEB40443	AMPLICON	SAMEA7331954	ERX4548256	ITACOV-L187	NextSeq 500	PAIRED	RT-PCR	GENOMIC	Severe acute respiratory syndrome coronavirus 2	Homo sapiens	ILLUMINA	NA	Italy	Europe	21	1780.93	1632	0.986289	53255080
ERR4619218	PRJEB40443	AMPLICON	SAMEA7331955	ERX4548257	ITACOV-L189	NextSeq 500	PAIRED	RT-PCR	GENOMIC	Severe acute respiratory syndrome coronavirus 2	Homo sapiens	ILLUMINA	NA	Italy	Europe	20	4191.63	4096	0.993245	125342259
ERR4619219	PRJEB40443	AMPLICON	SAMEA7331956	ERX4548258	ITACOV-L190	NextSeq 500	PAIRED	RT-PCR	GENOMIC	Severe acute respiratory syndrome coronavirus 2	Homo sapiens	ILLUMINA	NA	Italy	Europe	22	2077.7	1827	0.988362	62129396
ERR4619220	PRJEB40443	AMPLICON	SAMEA7331957	ERX4548259	ITACOV-L191	NextSeq 500	PAIRED	RT-PCR	GENOMIC	Severe acute respiratory syndrome coronavirus 2	Homo sapiens	ILLUMINA	NA	Italy	Europe	15	3679.08	3237	0.992476	110015511
ERR4619221	PRJEB40443	AMPLICON	SAMEA7331958	ERX4548260	ITACOV-L192	NextSeq 500	PAIRED	RT-PCR	GENOMIC	Severe acute respiratory syndrome coronavirus 2	Homo sapiens	ILLUMINA	NA	Italy	Europe	18	4383.91	4129	0.992509	131092159
ERR4619222	PRJEB40443	AMPLICON	SAMEA7331959	ERX4548261	ITACOV-L193	NextSeq 500	PAIRED	RT-PCR	GENOMIC	Severe acute respiratory syndrome coronavirus 2	Homo sapiens	ILLUMINA	NA	Italy	Europe	17	4467.45	4175	0.993245	133590022
ERR4619224	PRJEB40443	AMPLICON	SAMEA7331960	ERX4548263	ITACOV-L194	NextSeq 500	PAIRED	RT-PCR	GENOMIC	Severe acute respiratory syndrome coronavirus 2	Homo sapiens	ILLUMINA	NA	Italy	Europe	20	4498.29	4282	0.992509	134512264
ERR4619226	PRJEB40443	AMPLICON	SAMEA7331961	ERX4548265	ITACOV-L195	NextSeq 500	PAIRED	RT-PCR	GENOMIC	Severe acute respiratory syndrome coronavirus 2	Homo sapiens	ILLUMINA	NA	Italy	Europe	17	4681.8	4543	0.993245	139999936
ERR4619227	PRJEB40443	AMPLICON	SAMEA7331962	ERX4548266	ITACOV-L196	NextSeq 500	PAIRED	RT-PCR	GENOMIC	Severe acute respiratory syndrome coronavirus 2	Homo sapiens	ILLUMINA	NA	Italy	Europe	20	3323.56	3090	0.992476	99384518
ERR4619228	PRJEB40443	AMPLICON	SAMEA7331963	ERX4548267	ITACOV-L197	NextSeq 500	PAIRED	RT-PCR	GENOMIC	Severe acute respiratory syndrome coronavirus 2	Homo sapiens	ILLUMINA	NA	Italy	Europe	23	5240.34	5294	0.993445	156701985
ERR4619229	PRJEB40443	AMPLICON	SAMEA7331964	ERX4548268	ITACOV-L198	NextSeq 500	PAIRED	RT-PCR	GENOMIC	Severe acute respiratory syndrome coronavirus 2	Homo sapiens	ILLUMINA	NA	Italy	Europe	19	4033.63	3875	0.993245	120617712
ERR4619231	PRJEB40443	AMPLICON	SAMEA7331965	ERX4548270	ITACOV-L199	NextSeq 500	PAIRED	RT-PCR	GENOMIC	Severe acute respiratory syndrome coronavirus 2	Homo sapiens	ILLUMINA	NA	Italy	Europe	16	3782.2	3622	0.993245	113099038
ERR4619232	PRJEB40443	AMPLICON	SAMEA7331966	ERX4548271	ITACOV-L201	NextSeq 500	PAIRED	RT-PCR	GENOMIC	Severe acute respiratory syndrome coronavirus 2	Homo sapiens	ILLUMINA	NA	Italy	Europe	16	3760.06	3509	0.993245	112437061
ERR4619233	PRJEB40443	AMPLICON	SAMEA7331967	ERX4548272	ITACOV-L203	NextSeq 500	PAIRED	RT-PCR	GENOMIC	Severe acute respiratory syndrome coronavirus 2	Homo sapiens	ILLUMINA	NA	Italy	Europe	21	3196.23	2984	0.991372	95576886
ERR4619234	PRJEB40443	AMPLICON	SAMEA7331968	ERX4548273	ITACOV-L204	NextSeq 500	PAIRED	RT-PCR	GENOMIC	Severe acute respiratory syndrome coronavirus 2	Homo sapiens	ILLUMINA	NA	Italy	Europe	17	4166.01	3863	0.993245	124576333
ERR4619235	PRJEB40443	AMPLICON	SAMEA7331969	ERX4548274	ITACOV-L205	NextSeq 500	PAIRED	RT-PCR	GENOMIC	Severe acute respiratory syndrome coronavirus 2	Homo sapiens	ILLUMINA	NA	Italy	Europe	20	4176.72	3998	0.994215	124896513
ERR4619236	PRJEB40443	AMPLICON	SAMEA7331970	ERX4548275	ITACOV-L206	NextSeq 500	PAIRED	RT-PCR	GENOMIC	Severe acute respiratory syndrome coronavirus 2	Homo sapiens	ILLUMINA	NA	Italy	Europe	20	4139.48	3892	0.991941	123782743
ERR4619237	PRJEB40443	AMPLICON	SAMEA7331971	ERX4548276	ITACOV-L207	NextSeq 500	PAIRED	RT-PCR	GENOMIC	Severe acute respiratory syndrome coronavirus 2	Homo sapiens	ILLUMINA	NA	Italy	Europe	20	3539.44	3211	0.992208	105839901
ERR4619239	PRJEB40443	AMPLICON	SAMEA7331972	ERX4548278	ITACOV-L208	NextSeq 500	PAIRED	RT-PCR	GENOMIC	Severe acute respiratory syndrome coronavirus 2	Homo sapiens	ILLUMINA	NA	Italy	Europe	18	3451.97	3241	0.992108	103224258
ERR4619240	PRJEB40443	AMPLICON	SAMEA7331973	ERX4548279	ITACOV-L210	NextSeq 500	PAIRED	RT-PCR	GENOMIC	Severe acute respiratory syndrome coronavirus 2	Homo sapiens	ILLUMINA	NA	Italy	Europe	18	3143.08	2878	0.992074	93987577
ERR4619241	PRJEB40443	AMPLICON	SAMEA7331974	ERX4548280	ITACOV-L211	NextSeq 500	PAIRED	RT-PCR	GENOMIC	Severe acute respiratory syndrome coronavirus 2	Homo sapiens	ILLUMINA	NA	Italy	Europe	21	3354.28	3032	0.991305	100303014
ERR4619242	PRJEB40443	AMPLICON	SAMEA7331975	ERX4548281	ITACOV-L212	NextSeq 500	PAIRED	RT-PCR	GENOMIC	Severe acute respiratory syndrome coronavirus 2	Homo sapiens	ILLUMINA	NA	Italy	Europe	19	3500.99	3176	0.991372	104690078
ERR4619243	PRJEB40443	AMPLICON	SAMEA7331976	ERX4548282	ITACOV-L213	NextSeq 500	PAIRED	RT-PCR	GENOMIC	Severe acute respiratory syndrome coronavirus 2	Homo sapiens	ILLUMINA	NA	Italy	Europe	20	3502.08	3205	0.991305	104722786
ERR4619244	PRJEB40443	AMPLICON	SAMEA7331977	ERX4548283	ITACOV-L214	NextSeq 500	PAIRED	RT-PCR	GENOMIC	Severe acute respiratory syndrome coronavirus 2	Homo sapiens	ILLUMINA	NA	Italy	Europe	23	4264.04	4056	0.992141	127507594
ERR4619245	PRJEB40443	AMPLICON	SAMEA7331978	ERX4548284	ITACOV-L215	NextSeq 500	PAIRED	RT-PCR	GENOMIC	Severe acute respiratory syndrome coronavirus 2	Homo sapiens	ILLUMINA	NA	Italy	Europe	16	3440.15	3109	0.993211	102870729
ERR4619246	PRJEB40443	AMPLICON	SAMEA7331979	ERX4548285	ITACOV-L216	NextSeq 500	PAIRED	RT-PCR	GENOMIC	Severe acute respiratory syndrome coronavirus 2	Homo sapiens	ILLUMINA	NA	Italy	Europe	18	3155.87	2886	0.993245	94370090
ERR4619248	PRJEB40443	AMPLICON	SAMEA7331980	ERX4548287	ITACOV-L217	NextSeq 500	PAIRED	RT-PCR	GENOMIC	Severe acute respiratory syndrome coronavirus 2	Homo sapiens	ILLUMINA	NA	Italy	Europe	18	3608.35	3245	0.993245	107900502
ERR4619249	PRJEB40443	AMPLICON	SAMEA7331981	ERX4548288	ITACOV-L218	NextSeq 500	PAIRED	RT-PCR	GENOMIC	Severe acute respiratory syndrome coronavirus 2	Homo sapiens	ILLUMINA	NA	Italy	Europe	15	3340.17	3078	0.991339	99881195
ERR4619250	PRJEB40443	AMPLICON	SAMEA7331982	ERX4548289	ITACOV-L219	NextSeq 500	PAIRED	RT-PCR	GENOMIC	Severe acute respiratory syndrome coronavirus 2	Homo sapiens	ILLUMINA	NA	Italy	Europe	20	3566.96	3202	0.991339	106662947
ERR4619251	PRJEB40443	AMPLICON	SAMEA7331983	ERX4548290	ITACOV-L220	NextSeq 500	PAIRED	RT-PCR	GENOMIC	Severe acute respiratory syndrome coronavirus 2	Homo sapiens	ILLUMINA	NA	Italy	Europe	19	3622.6	3379	0.991539	108326607
ERR4619252	PRJEB40443	AMPLICON	SAMEA7331984	ERX4548291	ITACOV-L221	NextSeq 500	PAIRED	RT-PCR	GENOMIC	Severe acute respiratory syndrome coronavirus 2	Homo sapiens	ILLUMINA	NA	Italy	Europe	16	3549.44	3237	0.993278	106138811
ERR4619253	PRJEB40443	AMPLICON	SAMEA7331985	ERX4548292	ITACOV-L222	NextSeq 500	PAIRED	RT-PCR	GENOMIC	Severe acute respiratory syndrome coronavirus 2	Homo sapiens	ILLUMINA	NA	Italy	Europe	21	3983.79	3801	0.993245	119127184
ERR4619254	PRJEB40443	AMPLICON	SAMEA7331986	ERX4548293	ITACOV-L223	NextSeq 500	PAIRED	RT-PCR	GENOMIC	Severe acute respiratory syndrome coronavirus 2	Homo sapiens	ILLUMINA	NA	Italy	Europe	23	3832.85	3532	0.991974	114613777
ERR4619256	PRJEB40443	AMPLICON	SAMEA7331987	ERX4548295	ITACOV-L224	NextSeq 500	PAIRED	RT-PCR	GENOMIC	Severe acute respiratory syndrome coronavirus 2	Homo sapiens	ILLUMINA	NA	Italy	Europe	20	3541.3	3252	0.992108	105895387
ERR4619257	PRJEB40443	AMPLICON	SAMEA7331988	ERX4548296	ITACOV-L225	NextSeq 500	PAIRED	RT-PCR	GENOMIC	Severe acute respiratory syndrome coronavirus 2	Homo sapiens	ILLUMINA	NA	Italy	Europe	20	3148.58	2791	0.988295	94151925
ERR4619258	PRJEB40443	AMPLICON	SAMEA7331989	ERX4548297	ITACOV-L226	NextSeq 500	PAIRED	RT-PCR	GENOMIC	Severe acute respiratory syndrome coronavirus 2	Homo sapiens	ILLUMINA	NA	Italy	Europe	15	3048.51	2735	0.990503	91159572
ERR4619259	PRJEB40443	AMPLICON	SAMEA7331990	ERX4548298	ITACOV-L227	NextSeq 500	PAIRED	RT-PCR	GENOMIC	Severe acute respiratory syndrome coronavirus 2	Homo sapiens	ILLUMINA	NA	Italy	Europe	19	3628.54	3238	0.991372	108504322
ERR4619260	PRJEB40443	AMPLICON	SAMEA7331991	ERX4548299	ITACOV-L228	NextSeq 500	PAIRED	RT-PCR	GENOMIC	Severe acute respiratory syndrome coronavirus 2	Homo sapiens	ILLUMINA	NA	Italy	Europe	15	3922.8	3569	0.992041	117303523
ERR4619261	PRJEB40443	AMPLICON	SAMEA7331992	ERX4548300	ITACOV-L229	NextSeq 500	PAIRED	RT-PCR	GENOMIC	Severe acute respiratory syndrome coronavirus 2	Homo sapiens	ILLUMINA	NA	Italy	Europe	19	2813.61	2581	0.991305	84135402
ERR4619262	PRJEB40443	AMPLICON	SAMEA7331993	ERX4548301	ITACOV-L230	NextSeq 500	PAIRED	RT-PCR	GENOMIC	Severe acute respiratory syndrome coronavirus 2	Homo sapiens	ILLUMINA	NA	Italy	Europe	16	3806.39	3517	0.993278	113822357
ERR4619263	PRJEB40443	AMPLICON	SAMEA7331994	ERX4548302	ITACOV-L239	NextSeq 500	PAIRED	RT-PCR	GENOMIC	Severe acute respiratory syndrome coronavirus 2	Homo sapiens	ILLUMINA	NA	Italy	Europe	17	3369.52	2967	0.991907	100758781
ERR4619265	PRJEB40443	AMPLICON	SAMEA7331995	ERX4548304	ITACOV-L240	NextSeq 500	PAIRED	RT-PCR	GENOMIC	Severe acute respiratory syndrome coronavirus 2	Homo sapiens	ILLUMINA	NA	Italy	Europe	19	3551.11	3272	0.993245	106188770
ERR4619266	PRJEB40443	AMPLICON	SAMEA7331996	ERX4548305	ITACOV-L242	NextSeq 500	PAIRED	RT-PCR	GENOMIC	Severe acute respiratory syndrome coronavirus 2	Homo sapiens	ILLUMINA	NA	Italy	Europe	20	3570.74	3352	0.993078	106775931
ERR4619267	PRJEB40443	AMPLICON	SAMEA7331997	ERX4548306	ITACOV-L249	NextSeq 500	PAIRED	RT-PCR	GENOMIC	Severe acute respiratory syndrome coronavirus 2	Homo sapiens	ILLUMINA	NA	Italy	Europe	15	3983.26	3773	0.991372	119111403
ERR4619268	PRJEB40443	AMPLICON	SAMEA7331998	ERX4548307	ITACOV-L250	NextSeq 500	PAIRED	RT-PCR	GENOMIC	Severe acute respiratory syndrome coronavirus 2	Homo sapiens	ILLUMINA	NA	Italy	Europe	17	3268.8	2844	0.993078	97747019
ERR4619271	PRJEB40443	AMPLICON	SAMEA7331999	ERX4548310	ITACOV-L251	NextSeq 500	PAIRED	RT-PCR	GENOMIC	Severe acute respiratory syndrome coronavirus 2	Homo sapiens	ILLUMINA	NA	Italy	Europe	16	4154.29	3847	0.992509	124225818
ERR4619272	PRJEB40443	AMPLICON	SAMEA7332000	ERX4548311	ITACOV-L252	NextSeq 500	PAIRED	RT-PCR	GENOMIC	Severe acute respiratory syndrome coronavirus 2	Homo sapiens	ILLUMINA	NA	Italy	Europe	16	4168.55	3848	0.991339	124652192
ERR4619273	PRJEB40443	AMPLICON	SAMEA7332001	ERX4548312	ITACOV-L253	NextSeq 500	PAIRED	RT-PCR	GENOMIC	Severe acute respiratory syndrome coronavirus 2	Homo sapiens	ILLUMINA	NA	Italy	Europe	14	4090.57	3813	0.988496	122320276
ERR4619274	PRJEB40443	AMPLICON	SAMEA7332002	ERX4548313	ITACOV-L254	NextSeq 500	PAIRED	RT-PCR	GENOMIC	Severe acute respiratory syndrome coronavirus 2	Homo sapiens	ILLUMINA	NA	Italy	Europe	16	3701.22	3307	0.994215	110677663
ERR4619276	PRJEB40443	AMPLICON	SAMEA7332003	ERX4548315	ITACOV-L256	NextSeq 500	PAIRED	RT-PCR	GENOMIC	Severe acute respiratory syndrome coronavirus 2	Homo sapiens	ILLUMINA	NA	Italy	Europe	21	3195.59	3100	0.948634	95557789
ERR4619277	PRJEB40443	AMPLICON	SAMEA7332004	ERX4548316	ITACOV-L257	NextSeq 500	PAIRED	RT-PCR	GENOMIC	Severe acute respiratory syndrome coronavirus 2	Homo sapiens	ILLUMINA	NA	Italy	Europe	16	3220.09	2880	0.988262	96290487
ERR4619278	PRJEB40443	AMPLICON	SAMEA7332005	ERX4548317	ITACOV-L259	NextSeq 500	PAIRED	RT-PCR	GENOMIC	Severe acute respiratory syndrome coronavirus 2	Homo sapiens	ILLUMINA	NA	Italy	Europe	17	3282.98	2871	0.991038	98171087
ERR4619279	PRJEB40443	AMPLICON	SAMEA7332006	ERX4548318	ITACOV-L260	NextSeq 500	PAIRED	RT-PCR	GENOMIC	Severe acute respiratory syndrome coronavirus 2	Homo sapiens	ILLUMINA	NA	Italy	Europe	15	3949.26	3749	0.991573	118094862
ERR4619280	PRJEB40443	AMPLICON	SAMEA7332007	ERX4548319	ITACOV-L261	NextSeq 500	PAIRED	RT-PCR	GENOMIC	Severe acute respiratory syndrome coronavirus 2	Homo sapiens	ILLUMINA	NA	Italy	Europe	14	3588.92	3230	0.990436	107319497
ERR4619281	PRJEB40443	AMPLICON	SAMEA7332008	ERX4548320	ITACOV-L265	NextSeq 500	PAIRED	RT-PCR	GENOMIC	Severe acute respiratory syndrome coronavirus 2	Homo sapiens	ILLUMINA	NA	Italy	Europe	18	3778.53	3789	0.958466	112989412
ERR4619283	PRJEB40443	AMPLICON	SAMEA7332009	ERX4548322	ITACOV-L267	NextSeq 500	PAIRED	RT-PCR	GENOMIC	Severe acute respiratory syndrome coronavirus 2	Homo sapiens	ILLUMINA	NA	Italy	Europe	13	5035.62	4923	0.991573	150580006
ERR4619284	PRJEB40443	AMPLICON	SAMEA7332010	ERX4548323	ITACOV-L268	NextSeq 500	PAIRED	RT-PCR	GENOMIC	Severe acute respiratory syndrome coronavirus 2	Homo sapiens	ILLUMINA	NA	Italy	Europe	15	4877.72	4736	0.992509	145858557
ERR4619285	PRJEB40443	AMPLICON	SAMEA7332011	ERX4548324	ITACOV-L269	NextSeq 500	PAIRED	RT-PCR	GENOMIC	Severe acute respiratory syndrome coronavirus 2	Homo sapiens	ILLUMINA	NA	Italy	Europe	21	3622.65	3262	0.991339	108328202
ERR4619286	PRJEB40443	AMPLICON	SAMEA7332012	ERX4548325	ITACOV-L270	NextSeq 500	PAIRED	RT-PCR	GENOMIC	Severe acute respiratory syndrome coronavirus 2	Homo sapiens	ILLUMINA	NA	Italy	Europe	18	2424.12	1721	0.98572	72488391
ERR4619287	PRJEB40443	AMPLICON	SAMEA7332013	ERX4548326	ITACOV-L271	NextSeq 500	PAIRED	RT-PCR	GENOMIC	Severe acute respiratory syndrome coronavirus 2	Homo sapiens	ILLUMINA	NA	Italy	Europe	16	3779.55	3489	0.991339	113019887
ERR4619288	PRJEB40443	AMPLICON	SAMEA7332014	ERX4548327	ITACOV-L272	NextSeq 500	PAIRED	RT-PCR	GENOMIC	Severe acute respiratory syndrome coronavirus 2	Homo sapiens	ILLUMINA	NA	Italy	Europe	19	3455.35	3187	0.992476	103325416
ERR4619290	PRJEB40443	AMPLICON	SAMEA7332015	ERX4548329	ITACOV-L273	NextSeq 500	PAIRED	RT-PCR	GENOMIC	Severe acute respiratory syndrome coronavirus 2	Homo sapiens	ILLUMINA	NA	Italy	Europe	14	3511.78	2924	0.987961	105012867
ERR4619291	PRJEB40443	AMPLICON	SAMEA7332016	ERX4548330	ITACOV-L274	NextSeq 500	PAIRED	RT-PCR	GENOMIC	Severe acute respiratory syndrome coronavirus 2	Homo sapiens	ILLUMINA	NA	Italy	Europe	16	4319.72	4098	0.988262	129172453
ERR4619292	PRJEB40443	AMPLICON	SAMEA7332017	ERX4548331	ITACOV-L276	NextSeq 500	PAIRED	RT-PCR	GENOMIC	Severe acute respiratory syndrome coronavirus 2	Homo sapiens	ILLUMINA	NA	Italy	Europe	17	3347.91	2815	0.988162	100112531
ERR4619293	PRJEB40443	AMPLICON	SAMEA7332018	ERX4548332	ITACOV-L278	NextSeq 500	PAIRED	RT-PCR	GENOMIC	Severe acute respiratory syndrome coronavirus 2	Homo sapiens	ILLUMINA	NA	Italy	Europe	20	3000.88	2479	0.989566	89735410
ERR4619294	PRJEB40443	AMPLICON	SAMEA7332019	ERX4548333	ITACOV-L279	NextSeq 500	PAIRED	RT-PCR	GENOMIC	Severe acute respiratory syndrome coronavirus 2	Homo sapiens	ILLUMINA	NA	Italy	Europe	16	3697	3326	0.993245	110551455
ERR4619296	PRJEB40443	AMPLICON	SAMEA7332020	ERX4548335	ITACOV-L280	NextSeq 500	PAIRED	RT-PCR	GENOMIC	Severe acute respiratory syndrome coronavirus 2	Homo sapiens	ILLUMINA	NA	Italy	Europe	19	3978.05	3704	0.993078	118955517
ERR4619297	PRJEB40443	AMPLICON	SAMEA7332021	ERX4548336	ITACOV-L281	NextSeq 500	PAIRED	RT-PCR	GENOMIC	Severe acute respiratory syndrome coronavirus 2	Homo sapiens	ILLUMINA	NA	Italy	Europe	16	3645.85	3300	0.989165	109021919
ERR4619298	PRJEB40443	AMPLICON	SAMEA7332022	ERX4548337	ITACOV-L282	NextSeq 500	PAIRED	RT-PCR	GENOMIC	Severe acute respiratory syndrome coronavirus 2	Homo sapiens	ILLUMINA	NA	Italy	Europe	22	3928.73	3662	0.992141	117480669
ERR4619299	PRJEB40443	AMPLICON	SAMEA7332023	ERX4548338	ITACOV-L283	NextSeq 500	PAIRED	RT-PCR	GENOMIC	Severe acute respiratory syndrome coronavirus 2	Homo sapiens	ILLUMINA	NA	Italy	Europe	18	3777.19	3526	0.992108	112949278
ERR4619300	PRJEB40443	AMPLICON	SAMEA7332024	ERX4548339	ITACOV-L284	NextSeq 500	PAIRED	RT-PCR	GENOMIC	Severe acute respiratory syndrome coronavirus 2	Homo sapiens	ILLUMINA	NA	Italy	Europe	16	4227.8	3976	0.992476	126423839
ERR4619302	PRJEB40443	AMPLICON	SAMEA7332025	ERX4548341	ITACOV-L285	NextSeq 500	PAIRED	RT-PCR	GENOMIC	Severe acute respiratory syndrome coronavirus 2	Homo sapiens	ILLUMINA	NA	Italy	Europe	17	4069.38	3841	0.991339	121686801
ERR4619303	PRJEB40443	AMPLICON	SAMEA7332026	ERX4548342	ITACOV-L286	NextSeq 500	PAIRED	RT-PCR	GENOMIC	Severe acute respiratory syndrome coronavirus 2	Homo sapiens	ILLUMINA	NA	Italy	Europe	16	3666.83	3316	0.992476	109649092
ERR4619304	PRJEB40443	AMPLICON	SAMEA7332027	ERX4548343	ITACOV-L287	NextSeq 500	PAIRED	RT-PCR	GENOMIC	Severe acute respiratory syndrome coronavirus 2	Homo sapiens	ILLUMINA	NA	Italy	Europe	16	3588.07	3309	0.993245	107293970
ERR4619305	PRJEB40443	AMPLICON	SAMEA7332028	ERX4548344	ITACOV-L288	NextSeq 500	PAIRED	RT-PCR	GENOMIC	Severe acute respiratory syndrome coronavirus 2	Homo sapiens	ILLUMINA	NA	Italy	Europe	17	3710.05	3310	0.991339	110941674
ERR4619307	PRJEB40443	AMPLICON	SAMEA7332029	ERX4548346	ITACOV-L289	NextSeq 500	PAIRED	RT-PCR	GENOMIC	Severe acute respiratory syndrome coronavirus 2	Homo sapiens	ILLUMINA	NA	Italy	Europe	16	3887.49	3521	0.992509	116247563
ERR4619308	PRJEB40443	AMPLICON	SAMEA7332030	ERX4548347	ITACOV-L290	NextSeq 500	PAIRED	RT-PCR	GENOMIC	Severe acute respiratory syndrome coronavirus 2	Homo sapiens	ILLUMINA	NA	Italy	Europe	18	3851.44	3560	0.991372	115169658
ERR4619309	PRJEB40443	AMPLICON	SAMEA7332031	ERX4548348	ITACOV-L292	NextSeq 500	PAIRED	RT-PCR	GENOMIC	Severe acute respiratory syndrome coronavirus 2	Homo sapiens	ILLUMINA	NA	Italy	Europe	16	3941.23	3623	0.993278	117854679
ERR4619310	PRJEB40443	AMPLICON	SAMEA7332032	ERX4548349	ITACOV-L293	NextSeq 500	PAIRED	RT-PCR	GENOMIC	Severe acute respiratory syndrome coronavirus 2	Homo sapiens	ILLUMINA	NA	Italy	Europe	20	3680.88	3345	0.991339	110069298
ERR4619312	PRJEB40443	AMPLICON	SAMEA7332033	ERX4548351	ITACOV-L294	NextSeq 500	PAIRED	RT-PCR	GENOMIC	Severe acute respiratory syndrome coronavirus 2	Homo sapiens	ILLUMINA	NA	Italy	Europe	16	3602.79	3331	0.991339	107734193
ERR4619313	PRJEB40443	AMPLICON	SAMEA7332034	ERX4548352	ITACOV-L295	NextSeq 500	PAIRED	RT-PCR	GENOMIC	Severe acute respiratory syndrome coronavirus 2	Homo sapiens	ILLUMINA	NA	Italy	Europe	19	3968.61	3684	0.992476	118673474
ERR4619314	PRJEB40443	AMPLICON	SAMEA7332035	ERX4548353	ITACOV-L296	NextSeq 500	PAIRED	RT-PCR	GENOMIC	Severe acute respiratory syndrome coronavirus 2	Homo sapiens	ILLUMINA	NA	Italy	Europe	19	3728.48	3231	0.993011	111492738
ERR4619315	PRJEB40443	AMPLICON	SAMEA7332036	ERX4548354	ITACOV-L299	NextSeq 500	PAIRED	RT-PCR	GENOMIC	Severe acute respiratory syndrome coronavirus 2	Homo sapiens	ILLUMINA	NA	Italy	Europe	17	3731.02	3422	0.992543	111568544
ERR4619316	PRJEB40443	AMPLICON	SAMEA7332037	ERX4548355	ITACOV-L302	NextSeq 500	PAIRED	RT-PCR	GENOMIC	Severe acute respiratory syndrome coronavirus 2	Homo sapiens	ILLUMINA	NA	Italy	Europe	16	3907.9	3626	0.991339	116857811
ERR4619318	PRJEB40443	AMPLICON	SAMEA7332038	ERX4548357	ITACOV-L309	NextSeq 500	PAIRED	RT-PCR	GENOMIC	Severe acute respiratory syndrome coronavirus 2	Homo sapiens	ILLUMINA	NA	Italy	Europe	19	3774.01	3457	0.992509	112854224
ERR4619319	PRJEB40443	AMPLICON	SAMEA7332039	ERX4548358	ITACOV-L310	NextSeq 500	PAIRED	RT-PCR	GENOMIC	Severe acute respiratory syndrome coronavirus 2	Homo sapiens	ILLUMINA	NA	Italy	Europe	20	3579.79	3280	0.991305	107046317
ERR4619320	PRJEB40443	AMPLICON	SAMEA7332040	ERX4548359	ITACOV-L311	NextSeq 500	PAIRED	RT-PCR	GENOMIC	Severe acute respiratory syndrome coronavirus 2	Homo sapiens	ILLUMINA	NA	Italy	Europe	14	4043.27	3810	0.992476	120905837
ERR4619321	PRJEB40443	AMPLICON	SAMEA7332041	ERX4548360	ITACOV-L313	NextSeq 500	PAIRED	RT-PCR	GENOMIC	Severe acute respiratory syndrome coronavirus 2	Homo sapiens	ILLUMINA	NA	Italy	Europe	19	3618.64	3357	0.991406	108208118
ERR4619322	PRJEB40443	AMPLICON	SAMEA7332042	ERX4548361	ITACOV-L314	NextSeq 500	PAIRED	RT-PCR	GENOMIC	Severe acute respiratory syndrome coronavirus 2	Homo sapiens	ILLUMINA	NA	Italy	Europe	19	3954.94	3606	0.991874	118264426
ERR4619324	PRJEB40443	AMPLICON	SAMEA7332043	ERX4548363	ITACOV-L316	NextSeq 500	PAIRED	RT-PCR	GENOMIC	Severe acute respiratory syndrome coronavirus 2	Homo sapiens	ILLUMINA	NA	Italy	Europe	16	3492.42	3171	0.992509	104433873
ERR4619325	PRJEB40443	AMPLICON	SAMEA7332044	ERX4548364	ITACOV-L317	NextSeq 500	PAIRED	RT-PCR	GENOMIC	Severe acute respiratory syndrome coronavirus 2	Homo sapiens	ILLUMINA	NA	Italy	Europe	17	3874.68	3570	0.993245	115864424
ERR4619326	PRJEB40443	AMPLICON	SAMEA7332045	ERX4548365	ITACOV-L318	NextSeq 500	PAIRED	RT-PCR	GENOMIC	Severe acute respiratory syndrome coronavirus 2	Homo sapiens	ILLUMINA	NA	Italy	Europe	18	4666.48	4451	0.994215	139541736
ERR4619327	PRJEB40443	AMPLICON	SAMEA7332046	ERX4548366	ITACOV-L319	NextSeq 500	PAIRED	RT-PCR	GENOMIC	Severe acute respiratory syndrome coronavirus 2	Homo sapiens	ILLUMINA	NA	Italy	Europe	19	3143.56	2820	0.991339	94001736
ERR4619328	PRJEB40443	AMPLICON	SAMEA7332047	ERX4548367	ITACOV-L321	NextSeq 500	PAIRED	RT-PCR	GENOMIC	Severe acute respiratory syndrome coronavirus 2	Homo sapiens	ILLUMINA	NA	Italy	Europe	21	3882.12	3506	0.992342	116087038
ERR4619329	PRJEB40443	AMPLICON	SAMEA7332048	ERX4548368	ITACOV-L322	NextSeq 500	PAIRED	RT-PCR	GENOMIC	Severe acute respiratory syndrome coronavirus 2	Homo sapiens	ILLUMINA	NA	Italy	Europe	18	3673.5	3296	0.992509	109848684
ERR4619330	PRJEB40443	AMPLICON	SAMEA7332049	ERX4548369	ITACOV-L325	NextSeq 500	PAIRED	RT-PCR	GENOMIC	Severe acute respiratory syndrome coronavirus 2	Homo sapiens	ILLUMINA	NA	Italy	Europe	19	3583.99	3272	0.990603	107172011
ERR4619331	PRJEB40443	AMPLICON	SAMEA7332050	ERX4548370	ITACOV-L327	NextSeq 500	PAIRED	RT-PCR	GENOMIC	Severe acute respiratory syndrome coronavirus 2	Homo sapiens	ILLUMINA	NA	Italy	Europe	16	3721.5	3316	0.993479	111284138
ERR4619332	PRJEB40443	AMPLICON	SAMEA7332051	ERX4548371	ITACOV-L328	NextSeq 500	PAIRED	RT-PCR	GENOMIC	Severe acute respiratory syndrome coronavirus 2	Homo sapiens	ILLUMINA	NA	Italy	Europe	19	4102.26	3942	0.992543	122669988
ERR4619333	PRJEB40443	AMPLICON	SAMEA7332052	ERX4548372	ITACOV-L329	NextSeq 500	PAIRED	RT-PCR	GENOMIC	Severe acute respiratory syndrome coronavirus 2	Homo sapiens	ILLUMINA	NA	Italy	Europe	18	3928.59	3646	0.992576	117476605
ERR4619334	PRJEB40443	AMPLICON	SAMEA7332053	ERX4548373	ITACOV-L330	NextSeq 500	PAIRED	RT-PCR	GENOMIC	Severe acute respiratory syndrome coronavirus 2	Homo sapiens	ILLUMINA	NA	Italy	Europe	18	3952.78	3577	0.993278	118199988
ERR4619335	PRJEB40443	AMPLICON	SAMEA7332054	ERX4548374	ITACOV-L331	NextSeq 500	PAIRED	RT-PCR	GENOMIC	Severe acute respiratory syndrome coronavirus 2	Homo sapiens	ILLUMINA	NA	Italy	Europe	16	3864.29	3490	0.993245	115553715
ERR4619336	PRJEB40443	AMPLICON	SAMEA7332055	ERX4548375	ITACOV-L334	NextSeq 500	PAIRED	RT-PCR	GENOMIC	Severe acute respiratory syndrome coronavirus 2	Homo sapiens	ILLUMINA	NA	Italy	Europe	18	4066.04	3799	0.992609	121586703
ERR4619337	PRJEB40443	AMPLICON	SAMEA7332056	ERX4548376	ITACOV-L335	NextSeq 500	PAIRED	RT-PCR	GENOMIC	Severe acute respiratory syndrome coronavirus 2	Homo sapiens	ILLUMINA	NA	Italy	Europe	18	3278.82	2837	0.992509	98046660
ERR4619339	PRJEB40443	AMPLICON	SAMEA7332057	ERX4548378	ITACOV-L342	NextSeq 500	PAIRED	RT-PCR	GENOMIC	Severe acute respiratory syndrome coronavirus 2	Homo sapiens	ILLUMINA	NA	Italy	Europe	17	3656.62	3284	0.991339	109343974
ERR4619340	PRJEB40443	AMPLICON	SAMEA7332058	ERX4548379	ITACOV-L343	NextSeq 500	PAIRED	RT-PCR	GENOMIC	Severe acute respiratory syndrome coronavirus 2	Homo sapiens	ILLUMINA	NA	Italy	Europe	18	3778.73	3615	0.992543	112995395
ERR4619341	PRJEB40443	AMPLICON	SAMEA7332059	ERX4548380	ITACOV-L345	NextSeq 500	PAIRED	RT-PCR	GENOMIC	Severe acute respiratory syndrome coronavirus 2	Homo sapiens	ILLUMINA	NA	Italy	Europe	17	3748.61	3410	0.992676	112094764
ERR4619342	PRJEB40443	AMPLICON	SAMEA7332060	ERX4548381	ITACOV-L346	NextSeq 500	PAIRED	RT-PCR	GENOMIC	Severe acute respiratory syndrome coronavirus 2	Homo sapiens	ILLUMINA	NA	Italy	Europe	18	3568.74	3229	0.992509	106716091
ERR4619343	PRJEB40443	AMPLICON	SAMEA7332061	ERX4548382	ITACOV-L347	NextSeq 500	PAIRED	RT-PCR	GENOMIC	Severe acute respiratory syndrome coronavirus 2	Homo sapiens	ILLUMINA	NA	Italy	Europe	16	4103.74	3751	0.99174	122714264
ERR4619344	PRJEB40443	AMPLICON	SAMEA7332062	ERX4548383	ITACOV-L348	NextSeq 500	PAIRED	RT-PCR	GENOMIC	Severe acute respiratory syndrome coronavirus 2	Homo sapiens	ILLUMINA	NA	Italy	Europe	16	3991.61	3645	0.994148	119361131
ERR4619345	PRJEB40443	AMPLICON	SAMEA7332063	ERX4548384	ITACOV-L350	NextSeq 500	PAIRED	RT-PCR	GENOMIC	Severe acute respiratory syndrome coronavirus 2	Homo sapiens	ILLUMINA	NA	Italy	Europe	21	3268.21	2954	0.992108	97729326
ERR4619346	PRJEB40443	AMPLICON	SAMEA7332064	ERX4548385	ITACOV-L352	NextSeq 500	PAIRED	RT-PCR	GENOMIC	Severe acute respiratory syndrome coronavirus 2	Homo sapiens	ILLUMINA	NA	Italy	Europe	18	3815.06	3598	0.991372	114081845
ERR4619347	PRJEB40443	AMPLICON	SAMEA7332065	ERX4548386	ITACOV-L354	NextSeq 500	PAIRED	RT-PCR	GENOMIC	Severe acute respiratory syndrome coronavirus 2	Homo sapiens	ILLUMINA	NA	Italy	Europe	17	3713.07	3402	0.992476	111031960
ERR4619349	PRJEB40443	AMPLICON	SAMEA7332066	ERX4548388	ITACOV-L356	NextSeq 500	PAIRED	RT-PCR	GENOMIC	Severe acute respiratory syndrome coronavirus 2	Homo sapiens	ILLUMINA	NA	Italy	Europe	17	4036.58	3723	0.992476	120705784
ERR4619350	PRJEB40443	AMPLICON	SAMEA7332067	ERX4548389	ITACOV-L357	NextSeq 500	PAIRED	RT-PCR	GENOMIC	Severe acute respiratory syndrome coronavirus 2	Homo sapiens	ILLUMINA	NA	Italy	Europe	17	4090.66	3908	0.993245	122323021
ERR4619351	PRJEB40443	AMPLICON	SAMEA7332068	ERX4548390	ITACOV-L358	NextSeq 500	PAIRED	RT-PCR	GENOMIC	Severe acute respiratory syndrome coronavirus 2	Homo sapiens	ILLUMINA	NA	Italy	Europe	16	3546.43	3244	0.992509	106048984
ERR4619352	PRJEB40443	AMPLICON	SAMEA7332069	ERX4548391	ITACOV-L361	NextSeq 500	PAIRED	RT-PCR	GENOMIC	Severe acute respiratory syndrome coronavirus 2	Homo sapiens	ILLUMINA	NA	Italy	Europe	20	3811.15	3635	0.992576	113964682
ERR4619353	PRJEB40443	AMPLICON	SAMEA7332070	ERX4548392	ITACOV-L362	NextSeq 500	PAIRED	RT-PCR	GENOMIC	Severe acute respiratory syndrome coronavirus 2	Homo sapiens	ILLUMINA	NA	Italy	Europe	17	3830.77	3505	0.991372	114551446
ERR4619354	PRJEB40443	AMPLICON	SAMEA7332071	ERX4548393	ITACOV-L363	NextSeq 500	PAIRED	RT-PCR	GENOMIC	Severe acute respiratory syndrome coronavirus 2	Homo sapiens	ILLUMINA	NA	Italy	Europe	16	3600.32	3302	0.992543	107660483
ERR4619355	PRJEB40443	AMPLICON	SAMEA7332072	ERX4548394	ITACOV-L364	NextSeq 500	PAIRED	RT-PCR	GENOMIC	Severe acute respiratory syndrome coronavirus 2	Homo sapiens	ILLUMINA	NA	Italy	Europe	15	3978.13	3668	0.992509	118958075
ERR4619356	PRJEB40443	AMPLICON	SAMEA7332073	ERX4548395	ITACOV-L366	NextSeq 500	PAIRED	RT-PCR	GENOMIC	Severe acute respiratory syndrome coronavirus 2	Homo sapiens	ILLUMINA	NA	Italy	Europe	18	3806.9	3505	0.992509	113837602
ERR4619358	PRJEB40443	AMPLICON	SAMEA7332074	ERX4548397	ITACOV-L367	NextSeq 500	PAIRED	RT-PCR	GENOMIC	Severe acute respiratory syndrome coronavirus 2	Homo sapiens	ILLUMINA	NA	Italy	Europe	16	3728.45	3449	0.992108	111491906
ERR4619359	PRJEB40443	AMPLICON	SAMEA7332075	ERX4548398	ITACOV-L368	NextSeq 500	PAIRED	RT-PCR	GENOMIC	Severe acute respiratory syndrome coronavirus 2	Homo sapiens	ILLUMINA	NA	Italy	Europe	18	4138.08	3912	0.993278	123741011
ERR4619360	PRJEB40443	AMPLICON	SAMEA7332076	ERX4548399	ITACOV-L369	NextSeq 500	PAIRED	RT-PCR	GENOMIC	Severe acute respiratory syndrome coronavirus 2	Homo sapiens	ILLUMINA	NA	Italy	Europe	16	3822.31	3530	0.992509	114298494
ERR4619361	PRJEB40443	AMPLICON	SAMEA7332077	ERX4548400	ITACOV-L370	NextSeq 500	PAIRED	RT-PCR	GENOMIC	Severe acute respiratory syndrome coronavirus 2	Homo sapiens	ILLUMINA	NA	Italy	Europe	18	3506.94	3085	0.992576	104868134
ERR4619362	PRJEB40443	AMPLICON	SAMEA7332078	ERX4548401	ITACOV-L371	NextSeq 500	PAIRED	RT-PCR	GENOMIC	Severe acute respiratory syndrome coronavirus 2	Homo sapiens	ILLUMINA	NA	Italy	Europe	16	3799.23	3401	0.992543	113608459
ERR4619363	PRJEB40443	AMPLICON	SAMEA7332079	ERX4548402	ITACOV-L372	NextSeq 500	PAIRED	RT-PCR	GENOMIC	Severe acute respiratory syndrome coronavirus 2	Homo sapiens	ILLUMINA	NA	Italy	Europe	18	3743.51	3465	0.993245	111942039
ERR4619364	PRJEB40443	AMPLICON	SAMEA7332080	ERX4548403	ITACOV-L373	NextSeq 500	PAIRED	RT-PCR	GENOMIC	Severe acute respiratory syndrome coronavirus 2	Homo sapiens	ILLUMINA	NA	Italy	Europe	17	3828.56	3535	0.992509	114485451
ERR4619366	PRJEB40443	AMPLICON	SAMEA7332081	ERX4548405	ITACOV-L378	NextSeq 500	PAIRED	RT-PCR	GENOMIC	Severe acute respiratory syndrome coronavirus 2	Homo sapiens	ILLUMINA	NA	Italy	Europe	16	3705.89	3277	0.992476	110817203
ERR4619367	PRJEB40443	AMPLICON	SAMEA7332082	ERX4548406	ITACOV-L380	NextSeq 500	PAIRED	RT-PCR	GENOMIC	Severe acute respiratory syndrome coronavirus 2	Homo sapiens	ILLUMINA	NA	Italy	Europe	21	3323.05	3110	0.992476	99369265
ERR4619368	PRJEB40443	AMPLICON	SAMEA7332083	ERX4548407	ITACOV-L384	NextSeq 500	PAIRED	RT-PCR	GENOMIC	Severe acute respiratory syndrome coronavirus 2	Homo sapiens	ILLUMINA	NA	Italy	Europe	16	3853.37	3601	0.993646	115227444
ERR4619369	PRJEB40443	AMPLICON	SAMEA7332084	ERX4548408	ITACOV-L385	NextSeq 500	PAIRED	RT-PCR	GENOMIC	Severe acute respiratory syndrome coronavirus 2	Homo sapiens	ILLUMINA	NA	Italy	Europe	18	3781.92	3417	0.992108	113090852
ERR4619370	PRJEB40443	AMPLICON	SAMEA7332085	ERX4548409	ITACOV-L386	NextSeq 500	PAIRED	RT-PCR	GENOMIC	Severe acute respiratory syndrome coronavirus 2	Homo sapiens	ILLUMINA	NA	Italy	Europe	17	4010.43	3717	0.994215	119923996
ERR4619371	PRJEB40443	AMPLICON	SAMEA7332086	ERX4548410	ITACOV-L387	NextSeq 500	PAIRED	RT-PCR	GENOMIC	Severe acute respiratory syndrome coronavirus 2	Homo sapiens	ILLUMINA	NA	Italy	Europe	18	3465.16	3166	0.994215	103618678
ERR4619372	PRJEB40443	AMPLICON	SAMEA7332087	ERX4548411	ITACOV-L388	NextSeq 500	PAIRED	RT-PCR	GENOMIC	Severe acute respiratory syndrome coronavirus 2	Homo sapiens	ILLUMINA	NA	Italy	Europe	21	3318.53	2983	0.992609	99233957
ERR4619374	PRJEB40443	AMPLICON	SAMEA7332088	ERX4548413	ITACOV-L389	NextSeq 500	PAIRED	RT-PCR	GENOMIC	Severe acute respiratory syndrome coronavirus 2	Homo sapiens	ILLUMINA	NA	Italy	Europe	18	3457.76	2972	0.992308	103397345
ERR4619375	PRJEB40443	AMPLICON	SAMEA7332089	ERX4548414	ITACOV-L390	NextSeq 500	PAIRED	RT-PCR	GENOMIC	Severe acute respiratory syndrome coronavirus 2	Homo sapiens	ILLUMINA	NA	Italy	Europe	17	4077.65	3756	0.991573	121933948
ERR4619376	PRJEB40443	AMPLICON	SAMEA7332090	ERX4548415	ITACOV-L391	NextSeq 500	PAIRED	RT-PCR	GENOMIC	Severe acute respiratory syndrome coronavirus 2	Homo sapiens	ILLUMINA	NA	Italy	Europe	17	3102.17	2873	0.990469	92764125
ERR4619377	PRJEB40443	AMPLICON	SAMEA7332091	ERX4548416	ITACOV-L393	NextSeq 500	PAIRED	RT-PCR	GENOMIC	Severe acute respiratory syndrome coronavirus 2	Homo sapiens	ILLUMINA	NA	Italy	Europe	16	3220.98	2714	0.99174	96317049
ERR4619378	PRJEB40443	AMPLICON	SAMEA7332092	ERX4548417	ITACOV-L394	NextSeq 500	PAIRED	RT-PCR	GENOMIC	Severe acute respiratory syndrome coronavirus 2	Homo sapiens	ILLUMINA	NA	Italy	Europe	14	4222.22	3931	0.992074	126256992
ERR4619380	PRJEB40443	AMPLICON	SAMEA7332093	ERX4548419	ITACOV-L395	NextSeq 500	PAIRED	RT-PCR	GENOMIC	Severe acute respiratory syndrome coronavirus 2	Homo sapiens	ILLUMINA	NA	Italy	Europe	19	3783.66	3474	0.99087	113142835
ERR4619381	PRJEB40443	AMPLICON	SAMEA7332094	ERX4548420	ITACOV-L396	NextSeq 500	PAIRED	RT-PCR	GENOMIC	Severe acute respiratory syndrome coronavirus 2	Homo sapiens	ILLUMINA	NA	Italy	Europe	16	3871.26	3570	0.991941	115762188
ERR4619382	PRJEB40443	AMPLICON	SAMEA7332095	ERX4548421	ITACOV-L397	NextSeq 500	PAIRED	RT-PCR	GENOMIC	Severe acute respiratory syndrome coronavirus 2	Homo sapiens	ILLUMINA	NA	Italy	Europe	17	3739.58	3418	0.990269	111824724
ERR4619383	PRJEB40443	AMPLICON	SAMEA7332096	ERX4548422	ITACOV-L398	NextSeq 500	PAIRED	RT-PCR	GENOMIC	Severe acute respiratory syndrome coronavirus 2	Homo sapiens	ILLUMINA	NA	Italy	Europe	16	2845.99	2507	0.99174	85103773
ERR4619384	PRJEB40443	AMPLICON	SAMEA7332097	ERX4548423	ITACOV-L399	NextSeq 500	PAIRED	RT-PCR	GENOMIC	Severe acute respiratory syndrome coronavirus 2	Homo sapiens	ILLUMINA	NA	Italy	Europe	23	3174.97	2868	0.99057	94941152
ERR4619385	PRJEB40443	AMPLICON	SAMEA7332098	ERX4548424	ITACOV-L400	NextSeq 500	PAIRED	RT-PCR	GENOMIC	Severe acute respiratory syndrome coronavirus 2	Homo sapiens	ILLUMINA	NA	Italy	Europe	16	3106.97	2781	0.992476	92907614
ERR4619386	PRJEB40443	AMPLICON	SAMEA7332099	ERX4548425	ITACOV-L401	NextSeq 500	PAIRED	RT-PCR	GENOMIC	Severe acute respiratory syndrome coronavirus 2	Homo sapiens	ILLUMINA	NA	Italy	Europe	17	4151.65	3804	0.990737	124146656
ERR4619388	PRJEB40443	AMPLICON	SAMEA7332100	ERX4548427	ITACOV-L402	NextSeq 500	PAIRED	RT-PCR	GENOMIC	Severe acute respiratory syndrome coronavirus 2	Homo sapiens	ILLUMINA	NA	Italy	Europe	14	3712.8	3423	0.991305	111023761
ERR4619389	PRJEB40443	AMPLICON	SAMEA7332101	ERX4548428	ITACOV-L403	NextSeq 500	PAIRED	RT-PCR	GENOMIC	Severe acute respiratory syndrome coronavirus 2	Homo sapiens	ILLUMINA	NA	Italy	Europe	21	3954.9	3650	0.992509	118263459
ERR4619391	PRJEB40443	AMPLICON	SAMEA7332102	ERX4548430	ITACOV-L404	NextSeq 500	PAIRED	RT-PCR	GENOMIC	Severe acute respiratory syndrome coronavirus 2	Homo sapiens	ILLUMINA	NA	Italy	Europe	17	3783.83	3500	0.988463	113147924
ERR4619392	PRJEB40443	AMPLICON	SAMEA7332103	ERX4548431	ITACOV-L406	NextSeq 500	PAIRED	RT-PCR	GENOMIC	Severe acute respiratory syndrome coronavirus 2	Homo sapiens	ILLUMINA	NA	Italy	Europe	14	3983.28	3694	0.992476	119112073
ERR4619393	PRJEB40443	AMPLICON	SAMEA7332104	ERX4548432	ITACOV-L407	NextSeq 500	PAIRED	RT-PCR	GENOMIC	Severe acute respiratory syndrome coronavirus 2	Homo sapiens	ILLUMINA	NA	Italy	Europe	17	3126.1	2900	0.992509	93479861
ERR4619395	PRJEB40443	AMPLICON	SAMEA7332105	ERX4548434	ITACOV-L409	NextSeq 500	PAIRED	RT-PCR	GENOMIC	Severe acute respiratory syndrome coronavirus 2	Homo sapiens	ILLUMINA	NA	Italy	Europe	18	2714.2	2371	0.990202	81162646
ERR4619396	PRJEB40443	AMPLICON	SAMEA7332106	ERX4548435	ITACOV-L410	NextSeq 500	PAIRED	RT-PCR	GENOMIC	Severe acute respiratory syndrome coronavirus 2	Homo sapiens	ILLUMINA	NA	Italy	Europe	18	3968.85	3642	0.992242	118680455
ERR4619397	PRJEB40443	AMPLICON	SAMEA7332107	ERX4548436	ITACOV-L411	NextSeq 500	PAIRED	RT-PCR	GENOMIC	Severe acute respiratory syndrome coronavirus 2	Homo sapiens	ILLUMINA	NA	Italy	Europe	17	2650.51	2303	0.992509	79258289
ERR4619398	PRJEB40443	AMPLICON	SAMEA7332108	ERX4548437	ITACOV-L412	NextSeq 500	PAIRED	RT-PCR	GENOMIC	Severe acute respiratory syndrome coronavirus 2	Homo sapiens	ILLUMINA	NA	Italy	Europe	18	3667.18	3393	0.993245	109659818
ERR4619399	PRJEB40443	AMPLICON	SAMEA7332109	ERX4548438	ITACOV-L413	NextSeq 500	PAIRED	RT-PCR	GENOMIC	Severe acute respiratory syndrome coronavirus 2	Homo sapiens	ILLUMINA	NA	Italy	Europe	16	2972.4	2610	0.992509	88883796
ERR4619400	PRJEB40443	AMPLICON	SAMEA7332110	ERX4548439	ITACOV-L414	NextSeq 500	PAIRED	RT-PCR	GENOMIC	Severe acute respiratory syndrome coronavirus 2	Homo sapiens	ILLUMINA	NA	Italy	Europe	17	3023.01	2694	0.993245	90397196
ERR4619401	PRJEB40443	AMPLICON	SAMEA7332111	ERX4548440	ITACOV-L415	NextSeq 500	PAIRED	RT-PCR	GENOMIC	Severe acute respiratory syndrome coronavirus 2	Homo sapiens	ILLUMINA	NA	Italy	Europe	16	2895.5	2680	0.988964	86584177
ERR4619402	PRJEB40443	AMPLICON	SAMEA7332112	ERX4548441	ITACOV-L416	NextSeq 500	PAIRED	RT-PCR	GENOMIC	Severe acute respiratory syndrome coronavirus 2	Homo sapiens	ILLUMINA	NA	Italy	Europe	18	2757.33	2430	0.992509	82452326
ERR4619404	PRJEB40443	AMPLICON	SAMEA7332113	ERX4548443	ITACOV-L418	NextSeq 500	PAIRED	RT-PCR	GENOMIC	Severe acute respiratory syndrome coronavirus 2	Homo sapiens	ILLUMINA	NA	Italy	Europe	18	3712.37	3279	0.991138	111011078
ERR4619405	PRJEB40443	AMPLICON	SAMEA7332114	ERX4548444	ITACOV-L419	NextSeq 500	PAIRED	RT-PCR	GENOMIC	Severe acute respiratory syndrome coronavirus 2	Homo sapiens	ILLUMINA	NA	Italy	Europe	18	3779.45	3413	0.992509	113016771
ERR4619406	PRJEB40443	AMPLICON	SAMEA7332115	ERX4548445	ITACOV-L420	NextSeq 500	PAIRED	RT-PCR	GENOMIC	Severe acute respiratory syndrome coronavirus 2	Homo sapiens	ILLUMINA	NA	Italy	Europe	24	2665.34	2462	0.992476	79701789
ERR4619407	PRJEB40443	AMPLICON	SAMEA7332116	ERX4548446	ITACOV-L421	NextSeq 500	PAIRED	RT-PCR	GENOMIC	Severe acute respiratory syndrome coronavirus 2	Homo sapiens	ILLUMINA	NA	Italy	Europe	18	3130.2	2804	0.992476	93602227
ERR4619408	PRJEB40443	AMPLICON	SAMEA7332117	ERX4548447	ITACOV-L422	NextSeq 500	PAIRED	RT-PCR	GENOMIC	Severe acute respiratory syndrome coronavirus 2	Homo sapiens	ILLUMINA	NA	Italy	Europe	16	2765.48	2470	0.992509	82696176
ERR4619409	PRJEB40443	AMPLICON	SAMEA7332118	ERX4548448	ITACOV-L423	NextSeq 500	PAIRED	RT-PCR	GENOMIC	Severe acute respiratory syndrome coronavirus 2	Homo sapiens	ILLUMINA	NA	Italy	Europe	18	3075.36	2687	0.992609	91962530
ERR4619410	PRJEB40443	AMPLICON	SAMEA7332119	ERX4548449	ITACOV-L424	NextSeq 500	PAIRED	RT-PCR	GENOMIC	Severe acute respiratory syndrome coronavirus 2	Homo sapiens	ILLUMINA	NA	Italy	Europe	16	3155.23	2811	0.992476	94350883
ERR4619412	PRJEB40443	AMPLICON	SAMEA7332120	ERX4548451	ITACOV-L425	NextSeq 500	PAIRED	RT-PCR	GENOMIC	Severe acute respiratory syndrome coronavirus 2	Homo sapiens	ILLUMINA	NA	Italy	Europe	22	3058.9	2619	0.991372	91470418
ERR4619413	PRJEB40443	AMPLICON	SAMEA7332121	ERX4548452	ITACOV-L426	NextSeq 500	PAIRED	RT-PCR	GENOMIC	Severe acute respiratory syndrome coronavirus 2	Homo sapiens	ILLUMINA	NA	Italy	Europe	17	2987.51	2587	0.990737	89335628
ERR4619414	PRJEB40443	AMPLICON	SAMEA7332122	ERX4548453	ITACOV-L427	NextSeq 500	PAIRED	RT-PCR	GENOMIC	Severe acute respiratory syndrome coronavirus 2	Homo sapiens	ILLUMINA	NA	Italy	Europe	19	2726.6	2498	0.990804	81533654
ERR4619415	PRJEB40443	AMPLICON	SAMEA7332123	ERX4548454	ITACOV-L428	NextSeq 500	PAIRED	RT-PCR	GENOMIC	Severe acute respiratory syndrome coronavirus 2	Homo sapiens	ILLUMINA	NA	Italy	Europe	18	2941.51	2558	0.991339	87959985
ERR4619416	PRJEB40443	AMPLICON	SAMEA7332124	ERX4548455	ITACOV-L429	NextSeq 500	PAIRED	RT-PCR	GENOMIC	Severe acute respiratory syndrome coronavirus 2	Homo sapiens	ILLUMINA	NA	Italy	Europe	18	3161.95	2879	0.992509	94551842
ERR4619417	PRJEB40443	AMPLICON	SAMEA7332125	ERX4548456	ITACOV-L430	NextSeq 500	PAIRED	RT-PCR	GENOMIC	Severe acute respiratory syndrome coronavirus 2	Homo sapiens	ILLUMINA	NA	Italy	Europe	19	3173.04	2819	0.991372	94883334
ERR4619419	PRJEB40443	AMPLICON	SAMEA7332126	ERX4548458	ITACOV-L431	NextSeq 500	PAIRED	RT-PCR	GENOMIC	Severe acute respiratory syndrome coronavirus 2	Homo sapiens	ILLUMINA	NA	Italy	Europe	16	2884.36	2684	0.992509	86251141
ERR4619420	PRJEB40443	AMPLICON	SAMEA7332127	ERX4548459	ITACOV-L432	NextSeq 500	PAIRED	RT-PCR	GENOMIC	Severe acute respiratory syndrome coronavirus 2	Homo sapiens	ILLUMINA	NA	Italy	Europe	16	2981.87	2449	0.991339	89166860
ERR4619421	PRJEB40443	AMPLICON	SAMEA7332128	ERX4548460	ITACOV-L433	NextSeq 500	PAIRED	RT-PCR	GENOMIC	Severe acute respiratory syndrome coronavirus 2	Homo sapiens	ILLUMINA	NA	Italy	Europe	19	3408.66	3030	0.992476	101929099
ERR4619422	PRJEB40443	AMPLICON	SAMEA7332129	ERX4548461	ITACOV-L434	NextSeq 500	PAIRED	RT-PCR	GENOMIC	Severe acute respiratory syndrome coronavirus 2	Homo sapiens	ILLUMINA	NA	Italy	Europe	20	2965.9	2677	0.991305	88689356
ERR4619423	PRJEB40443	AMPLICON	SAMEA7332130	ERX4548462	ITACOV-L435	NextSeq 500	PAIRED	RT-PCR	GENOMIC	Severe acute respiratory syndrome coronavirus 2	Homo sapiens	ILLUMINA	NA	Italy	Europe	19	3186.49	2799	0.991339	95285697
ERR4619424	PRJEB40443	AMPLICON	SAMEA7332131	ERX4548463	ITACOV-L436	NextSeq 500	PAIRED	RT-PCR	GENOMIC	Severe acute respiratory syndrome coronavirus 2	Homo sapiens	ILLUMINA	NA	Italy	Europe	17	2832.05	2515	0.991339	84686708
ERR4619426	PRJEB40443	AMPLICON	SAMEA7332132	ERX4548465	ITACOV-L437	NextSeq 500	PAIRED	RT-PCR	GENOMIC	Severe acute respiratory syndrome coronavirus 2	Homo sapiens	ILLUMINA	NA	Italy	Europe	21	3195.26	2788	0.992476	95547887
ERR4619427	PRJEB40443	AMPLICON	SAMEA7332133	ERX4548466	ITACOV-L438	NextSeq 500	PAIRED	RT-PCR	GENOMIC	Severe acute respiratory syndrome coronavirus 2	Homo sapiens	ILLUMINA	NA	Italy	Europe	17	3398.21	3060	0.992509	101616675
ERR4619428	PRJEB40443	AMPLICON	SAMEA7332134	ERX4548467	ITACOV-L439	NextSeq 500	PAIRED	RT-PCR	GENOMIC	Severe acute respiratory syndrome coronavirus 2	Homo sapiens	ILLUMINA	NA	Italy	Europe	20	3311.71	2923	0.992476	99030070
ERR4619430	PRJEB40443	AMPLICON	SAMEA7332135	ERX4548469	ITACOV-L440	NextSeq 500	PAIRED	RT-PCR	GENOMIC	Severe acute respiratory syndrome coronavirus 2	Homo sapiens	ILLUMINA	NA	Italy	Europe	17	3262.45	2950	0.992476	97557170
ERR4619431	PRJEB40443	AMPLICON	SAMEA7332136	ERX4548470	ITACOV-L441	NextSeq 500	PAIRED	RT-PCR	GENOMIC	Severe acute respiratory syndrome coronavirus 2	Homo sapiens	ILLUMINA	NA	Italy	Europe	19	3092.04	2831	0.991339	92461152
ERR4619432	PRJEB40443	AMPLICON	SAMEA7332137	ERX4548471	ITACOV-L442	NextSeq 500	PAIRED	RT-PCR	GENOMIC	Severe acute respiratory syndrome coronavirus 2	Homo sapiens	ILLUMINA	NA	Italy	Europe	27	3326.58	3047	0.990904	99474771
ERR4619433	PRJEB40443	AMPLICON	SAMEA7332138	ERX4548472	ITACOV-L443	NextSeq 500	PAIRED	RT-PCR	GENOMIC	Severe acute respiratory syndrome coronavirus 2	Homo sapiens	ILLUMINA	NA	Italy	Europe	23	2858.62	2537	0.992509	85481314
ERR4619434	PRJEB40443	AMPLICON	SAMEA7332139	ERX4548473	ITACOV-L444	NextSeq 500	PAIRED	RT-PCR	GENOMIC	Severe acute respiratory syndrome coronavirus 2	Homo sapiens	ILLUMINA	NA	Italy	Europe	19	2729.67	2497	0.991339	81625176
ERR4619435	PRJEB40443	AMPLICON	SAMEA7332140	ERX4548474	ITACOV-L445	NextSeq 500	PAIRED	RT-PCR	GENOMIC	Severe acute respiratory syndrome coronavirus 2	Homo sapiens	ILLUMINA	NA	Italy	Europe	22	3120.35	2986	0.992944	93307792
ERR4619436	PRJEB40443	AMPLICON	SAMEA7332141	ERX4548475	ITACOV-L447	NextSeq 500	PAIRED	RT-PCR	GENOMIC	Severe acute respiratory syndrome coronavirus 2	Homo sapiens	ILLUMINA	NA	Italy	Europe	25	1792.31	1413	0.98659	53595474
ERR4619438	PRJEB40443	AMPLICON	SAMEA7332142	ERX4548477	ITACOV-L448	NextSeq 500	PAIRED	RT-PCR	GENOMIC	Severe acute respiratory syndrome coronavirus 2	Homo sapiens	ILLUMINA	NA	Italy	Europe	19	3337.27	3050	0.992476	99794487
ERR4619439	PRJEB40443	AMPLICON	SAMEA7332143	ERX4548478	ITACOV-L449	NextSeq 500	PAIRED	RT-PCR	GENOMIC	Severe acute respiratory syndrome coronavirus 2	Homo sapiens	ILLUMINA	NA	Italy	Europe	25	2949.38	2770	0.992509	88195190
ERR4619440	PRJEB40443	AMPLICON	SAMEA7332144	ERX4548479	ITACOV-L450	NextSeq 500	PAIRED	RT-PCR	GENOMIC	Severe acute respiratory syndrome coronavirus 2	Homo sapiens	ILLUMINA	NA	Italy	Europe	18	3618.19	3358	0.99164	108194862
ERR4619441	PRJEB40443	AMPLICON	SAMEA7332145	ERX4548480	ITACOV-L451	NextSeq 500	PAIRED	RT-PCR	GENOMIC	Severe acute respiratory syndrome coronavirus 2	Homo sapiens	ILLUMINA	NA	Italy	Europe	16	3882.18	3633	0.993245	116088946
ERR4619442	PRJEB40443	AMPLICON	SAMEA7332146	ERX4548481	ITACOV-L452	NextSeq 500	PAIRED	RT-PCR	GENOMIC	Severe acute respiratory syndrome coronavirus 2	Homo sapiens	ILLUMINA	NA	Italy	Europe	18	3242.76	2905	0.992509	96968127
ERR4619443	PRJEB40443	AMPLICON	SAMEA7332147	ERX4548482	ITACOV-L453	NextSeq 500	PAIRED	RT-PCR	GENOMIC	Severe acute respiratory syndrome coronavirus 2	Homo sapiens	ILLUMINA	NA	Italy	Europe	20	3296.84	3100	0.992509	98585406
ERR4619444	PRJEB40443	AMPLICON	SAMEA7332148	ERX4548483	ITACOV-L454	NextSeq 500	PAIRED	RT-PCR	GENOMIC	Severe acute respiratory syndrome coronavirus 2	Homo sapiens	ILLUMINA	NA	Italy	Europe	21	2876.51	2453	0.991406	86016334
ERR4619445	PRJEB40443	AMPLICON	SAMEA7332149	ERX4548484	ITACOV-L455	NextSeq 500	PAIRED	RT-PCR	GENOMIC	Severe acute respiratory syndrome coronavirus 2	Homo sapiens	ILLUMINA	NA	Italy	Europe	18	3159.22	2850	0.991339	94470046
ERR4619446	PRJEB40443	AMPLICON	SAMEA7332150	ERX4548485	ITACOV-L457	NextSeq 500	PAIRED	RT-PCR	GENOMIC	Severe acute respiratory syndrome coronavirus 2	Homo sapiens	ILLUMINA	NA	Italy	Europe	19	3512.42	3255	0.993245	105031893
ERR4619448	PRJEB40443	AMPLICON	SAMEA7332151	ERX4548487	ITACOV-L458	NextSeq 500	PAIRED	RT-PCR	GENOMIC	Severe acute respiratory syndrome coronavirus 2	Homo sapiens	ILLUMINA	NA	Italy	Europe	17	3251.81	3025	0.992476	97239008
ERR4619449	PRJEB40443	AMPLICON	SAMEA7332152	ERX4548488	ITACOV-L459	NextSeq 500	PAIRED	RT-PCR	GENOMIC	Severe acute respiratory syndrome coronavirus 2	Homo sapiens	ILLUMINA	NA	Italy	Europe	20	3661.93	3432	0.992509	109502733
ERR4619450	PRJEB40443	AMPLICON	SAMEA7332153	ERX4548489	ITACOV-L461	NextSeq 500	PAIRED	RT-PCR	GENOMIC	Severe acute respiratory syndrome coronavirus 2	Homo sapiens	ILLUMINA	NA	Italy	Europe	25	3298.59	2932	0.993245	98637590
ERR4619451	PRJEB40443	AMPLICON	SAMEA7332154	ERX4548490	ITACOV-L462	NextSeq 500	PAIRED	RT-PCR	GENOMIC	Severe acute respiratory syndrome coronavirus 2	Homo sapiens	ILLUMINA	NA	Italy	Europe	21	3059.75	2787	0.991372	91495829
ERR4619452	PRJEB40443	AMPLICON	SAMEA7332155	ERX4548491	ITACOV-L463	NextSeq 500	PAIRED	RT-PCR	GENOMIC	Severe acute respiratory syndrome coronavirus 2	Homo sapiens	ILLUMINA	NA	Italy	Europe	19	3945.75	3728	0.991305	117989640
ERR4619454	PRJEB40443	AMPLICON	SAMEA7332156	ERX4548493	ITACOV-L464	NextSeq 500	PAIRED	RT-PCR	GENOMIC	Severe acute respiratory syndrome coronavirus 2	Homo sapiens	ILLUMINA	NA	Italy	Europe	25	3098.38	2706	0.989633	92650827
ERR4619455	PRJEB40443	AMPLICON	SAMEA7332157	ERX4548494	ITACOV-L465	NextSeq 500	PAIRED	RT-PCR	GENOMIC	Severe acute respiratory syndrome coronavirus 2	Homo sapiens	ILLUMINA	NA	Italy	Europe	19	2791.52	2489	0.992476	83474764
ERR4619456	PRJEB40443	AMPLICON	SAMEA7332158	ERX4548495	ITACOV-L469	NextSeq 500	PAIRED	RT-PCR	GENOMIC	Severe acute respiratory syndrome coronavirus 2	Homo sapiens	ILLUMINA	NA	Italy	Europe	15	3237.09	2915	0.992476	96798823
ERR4619457	PRJEB40443	AMPLICON	SAMEA7332159	ERX4548496	ITACOV-L470	NextSeq 500	PAIRED	RT-PCR	GENOMIC	Severe acute respiratory syndrome coronavirus 2	Homo sapiens	ILLUMINA	NA	Italy	Europe	20	3819.68	3465	0.992509	114219874
ERR4619458	PRJEB40443	AMPLICON	SAMEA7332160	ERX4548497	ITACOV-L471	NextSeq 500	PAIRED	RT-PCR	GENOMIC	Severe acute respiratory syndrome coronavirus 2	Homo sapiens	ILLUMINA	NA	Italy	Europe	23	3905.26	3532	0.992543	116778872
ERR4619459	PRJEB40443	AMPLICON	SAMEA7332161	ERX4548498	ITACOV-L472	NextSeq 500	PAIRED	RT-PCR	GENOMIC	Severe acute respiratory syndrome coronavirus 2	Homo sapiens	ILLUMINA	NA	Italy	Europe	19	3431.39	3268	0.992476	102608826
ERR4619461	PRJEB40443	AMPLICON	SAMEA7332162	ERX4548500	ITACOV-L473	NextSeq 500	PAIRED	RT-PCR	GENOMIC	Severe acute respiratory syndrome coronavirus 2	Homo sapiens	ILLUMINA	NA	Italy	Europe	21	3302.55	3023	0.991305	98756300
ERR4619462	PRJEB40443	AMPLICON	SAMEA7332163	ERX4548501	ITACOV-L474	NextSeq 500	PAIRED	RT-PCR	GENOMIC	Severe acute respiratory syndrome coronavirus 2	Homo sapiens	ILLUMINA	NA	Italy	Europe	18	3950.46	3687	0.992476	118130558
ERR4619463	PRJEB40443	AMPLICON	SAMEA7332164	ERX4548502	ITACOV-L475	NextSeq 500	PAIRED	RT-PCR	GENOMIC	Severe acute respiratory syndrome coronavirus 2	Homo sapiens	ILLUMINA	NA	Italy	Europe	23	3663.35	3517	0.992509	109545086
ERR4619464	PRJEB40443	AMPLICON	SAMEA7332165	ERX4548503	ITACOV-L476	NextSeq 500	PAIRED	RT-PCR	GENOMIC	Severe acute respiratory syndrome coronavirus 2	Homo sapiens	ILLUMINA	NA	Italy	Europe	21	3303.37	3001	0.991038	98780575
ERR4619465	PRJEB40443	AMPLICON	SAMEA7332166	ERX4548504	ITACOV-L477	NextSeq 500	PAIRED	RT-PCR	GENOMIC	Severe acute respiratory syndrome coronavirus 2	Homo sapiens	ILLUMINA	NA	Italy	Europe	20	3506.38	3169	0.991339	104851348
ERR4619467	PRJEB40443	AMPLICON	SAMEA7332167	ERX4548506	ITACOV-L478	NextSeq 500	PAIRED	RT-PCR	GENOMIC	Severe acute respiratory syndrome coronavirus 2	Homo sapiens	ILLUMINA	NA	Italy	Europe	16	3287.3	2973	0.988697	98300185
ERR4619468	PRJEB40443	AMPLICON	SAMEA7332168	ERX4548507	ITACOV-L480	NextSeq 500	PAIRED	RT-PCR	GENOMIC	Severe acute respiratory syndrome coronavirus 2	Homo sapiens	ILLUMINA	NA	Italy	Europe	21	3662.75	3330	0.992509	109527268
ERR4619469	PRJEB40443	AMPLICON	SAMEA7332169	ERX4548508	ITACOV-L485	NextSeq 500	PAIRED	RT-PCR	GENOMIC	Severe acute respiratory syndrome coronavirus 2	Homo sapiens	ILLUMINA	NA	Italy	Europe	17	3031.97	2912	0.994382	90664884
ERR4619470	PRJEB40443	AMPLICON	SAMEA7332170	ERX4548509	ITACOV-L486	NextSeq 500	PAIRED	RT-PCR	GENOMIC	Severe acute respiratory syndrome coronavirus 2	Homo sapiens	ILLUMINA	NA	Italy	Europe	57	3386.98	3123	0.997592	101280996
ERR4619471	PRJEB40443	AMPLICON	SAMEA7332171	ERX4548510	ITACOV-L487	NextSeq 500	PAIRED	RT-PCR	GENOMIC	Severe acute respiratory syndrome coronavirus 2	Homo sapiens	ILLUMINA	NA	Italy	Europe	20	3187.14	2941	0.992476	95305065
ERR4619472	PRJEB40443	AMPLICON	SAMEA7332172	ERX4548511	ITACOV-L491	NextSeq 500	PAIRED	RT-PCR	GENOMIC	Severe acute respiratory syndrome coronavirus 2	Homo sapiens	ILLUMINA	NA	Italy	Europe	17	3774	3380	0.993914	112853964
ERR4619474	PRJEB40443	AMPLICON	SAMEA7332173	ERX4548513	ITACOV-L492	NextSeq 500	PAIRED	RT-PCR	GENOMIC	Severe acute respiratory syndrome coronavirus 2	Homo sapiens	ILLUMINA	NA	Italy	Europe	17	3655.12	3392	0.993278	109299000
ERR4619475	PRJEB40443	AMPLICON	SAMEA7332174	ERX4548514	ITACOV-L493	NextSeq 500	PAIRED	RT-PCR	GENOMIC	Severe acute respiratory syndrome coronavirus 2	Homo sapiens	ILLUMINA	NA	Italy	Europe	67	2515.76	2262	0.993245	75228867
ERR4619476	PRJEB40443	AMPLICON	SAMEA7332175	ERX4548515	ITACOV-L494	NextSeq 500	PAIRED	RT-PCR	GENOMIC	Severe acute respiratory syndrome coronavirus 2	Homo sapiens	ILLUMINA	NA	Italy	Europe	20	3147.23	2935	0.993078	94111759
ERR4619523	PRJEB40443	AMPLICON	SAMEA7331834	ERX4548562	ITACOV-L57	NextSeq 500	PAIRED	RT-PCR	GENOMIC	Severe acute respiratory syndrome coronavirus 2	Homo sapiens	ILLUMINA	NA	Italy	Europe	21	5052.28	5068	0.993245	151078196
ERR4619529	PRJEB40443	AMPLICON	SAMEA7331862	ERX4548568	ITACOV-L88	NextSeq 500	PAIRED	RT-PCR	GENOMIC	Severe acute respiratory syndrome coronavirus 2	Homo sapiens	ILLUMINA	NA	Italy	Europe	16	3404.01	3069	0.99077	101789973
ERR4619543	PRJEB40443	AMPLICON	SAMEA7331906	ERX4548582	ITACOV-L134	NextSeq 500	PAIRED	RT-PCR	GENOMIC	Severe acute respiratory syndrome coronavirus 2	Homo sapiens	ILLUMINA	NA	Italy	Europe	25	3960.29	3623	0.993245	118424545
ERR4619548	PRJEB40443	AMPLICON	SAMEA7331910	ERX4548587	ITACOV-L138	NextSeq 500	PAIRED	RT-PCR	GENOMIC	Severe acute respiratory syndrome coronavirus 2	Homo sapiens	ILLUMINA	NA	Italy	Europe	22	1507.34	1195	0.984784	45074026
ERR4619549	PRJEB40443	AMPLICON	SAMEA7331920	ERX4548588	ITACOV-L149	NextSeq 500	PAIRED	RT-PCR	GENOMIC	Severe acute respiratory syndrome coronavirus 2	Homo sapiens	ILLUMINA	NA	Italy	Europe	19	3957.67	3688	0.993245	118346178
ERR4619550	PRJEB40443	AMPLICON	SAMEA7331833	ERX4548589	ITACOV-L56	NextSeq 500	PAIRED	RT-PCR	GENOMIC	Severe acute respiratory syndrome coronavirus 2	Homo sapiens	ILLUMINA	NA	Italy	Europe	19	3469.82	3126	0.99067	103757920
ERR4619576	PRJEB40443	AMPLICON	SAMEA7331847	ERX4548615	ITACOV-L71	NextSeq 500	PAIRED	RT-PCR	GENOMIC	Severe acute respiratory syndrome coronavirus 2	Homo sapiens	ILLUMINA	NA	Italy	Europe	15	4007.6	3666	0.992509	119839134
ERR4619601	PRJEB40443	AMPLICON	SAMEA7331856	ERX4548640	ITACOV-L81	NextSeq 500	PAIRED	RT-PCR	GENOMIC	Severe acute respiratory syndrome coronavirus 2	Homo sapiens	ILLUMINA	NA	Italy	Europe	20	4854.84	4849	0.992509	145174283
ERR4619606	PRJEB40443	AMPLICON	SAMEA7331866	ERX4548645	ITACOV-L92	NextSeq 500	PAIRED	RT-PCR	GENOMIC	Severe acute respiratory syndrome coronavirus 2	Homo sapiens	ILLUMINA	NA	Italy	Europe	20	2630.44	2392	0.989165	78657924
ERR4619608	PRJEB40443	AMPLICON	SAMEA7331870	ERX4548647	ITACOV-L96	NextSeq 500	PAIRED	RT-PCR	GENOMIC	Severe acute respiratory syndrome coronavirus 2	Homo sapiens	ILLUMINA	NA	Italy	Europe	21	2127.93	1928	0.98776	63631597
ERR4619609	PRJEB40188	AMPLICON	SAMEA7293538	ERX4548648	EPI_ISL_492988	Illumina MiSeq	PAIRED	PCR	METATRANSCRIPTOMIC	Severe acute respiratory syndrome coronavirus 2	Homo sapiens	ILLUMINA	2020-06-30	Latvia	Europe	19	3430.98	1663	0.929372	102596727
ERR4619610	PRJEB40443	AMPLICON	SAMEA7331880	ERX4548649	ITACOV-L106	NextSeq 500	PAIRED	RT-PCR	GENOMIC	Severe acute respiratory syndrome coronavirus 2	Homo sapiens	ILLUMINA	NA	Italy	Europe	16	3901.76	3638	0.993245	116674478
ERR4619611	PRJEB40443	AMPLICON	SAMEA7331883	ERX4548650	ITACOV-L109	NextSeq 500	PAIRED	RT-PCR	GENOMIC	Severe acute respiratory syndrome coronavirus 2	Homo sapiens	ILLUMINA	NA	Italy	Europe	17	3987.54	3708	0.992509	119239508
ERR4619612	PRJEB40188	AMPLICON	SAMEA7293539	ERX4548651	EPI_ISL_492989	Illumina MiSeq	PAIRED	PCR	METATRANSCRIPTOMIC	Severe acute respiratory syndrome coronavirus 2	Homo sapiens	ILLUMINA	2020-07-08	Latvia	Europe	13	3836.51	2307	0.966023	114723086
ERR4619613	PRJEB40443	AMPLICON	SAMEA7331886	ERX4548652	ITACOV-L113	NextSeq 500	PAIRED	RT-PCR	GENOMIC	Severe acute respiratory syndrome coronavirus 2	Homo sapiens	ILLUMINA	NA	Italy	Europe	22	3601.27	3258	0.992476	107688917
ERR4619614	PRJEB40188	AMPLICON	SAMEA7293540	ERX4548653	EPI_ISL_492990	Illumina MiSeq	PAIRED	PCR	METATRANSCRIPTOMIC	Severe acute respiratory syndrome coronavirus 2	Homo sapiens	ILLUMINA	2020-07-08	Latvia	Europe	14	3194.15	1344	0.935859	95514608
ERR4619615	PRJEB40443	AMPLICON	SAMEA7331889	ERX4548654	ITACOV-L117	NextSeq 500	PAIRED	RT-PCR	GENOMIC	Severe acute respiratory syndrome coronavirus 2	Homo sapiens	ILLUMINA	NA	Italy	Europe	18	2728.56	2454	0.99077	81592205
ERR4619616	PRJEB40188	AMPLICON	SAMEA7293541	ERX4548655	EPI_ISL_492991	Illumina MiSeq	PAIRED	PCR	METATRANSCRIPTOMIC	Severe acute respiratory syndrome coronavirus 2	Homo sapiens	ILLUMINA	2020-07-08	Latvia	Europe	15	3271.08	1419	0.955958	97815061
ERR4619617	PRJEB40443	AMPLICON	SAMEA7331892	ERX4548656	ITACOV-L120	NextSeq 500	PAIRED	RT-PCR	GENOMIC	Severe acute respiratory syndrome coronavirus 2	Homo sapiens	ILLUMINA	NA	Italy	Europe	17	3300.95	3022	0.991372	98708235
ERR4619618	PRJEB40188	AMPLICON	SAMEA7293542	ERX4548657	EPI_ISL_492992	Illumina MiSeq	PAIRED	PCR	METATRANSCRIPTOMIC	Severe acute respiratory syndrome coronavirus 2	Homo sapiens	ILLUMINA	2020-07-07	Latvia	Europe	13	3669.93	2236	0.970538	109742066
ERR4619619	PRJEB40443	AMPLICON	SAMEA7331894	ERX4548658	ITACOV-L122	NextSeq 500	PAIRED	RT-PCR	GENOMIC	Severe acute respiratory syndrome coronavirus 2	Homo sapiens	ILLUMINA	NA	Italy	Europe	18	2692.57	2334	0.991305	80515887
ERR4619620	PRJEB40188	AMPLICON	SAMEA7293543	ERX4548659	EPI_ISL_492993	Illumina MiSeq	PAIRED	PCR	METATRANSCRIPTOMIC	Severe acute respiratory syndrome coronavirus 2	Homo sapiens	ILLUMINA	2020-07-08	Latvia	Europe	14	3739.36	2111	0.960138	111817995
ERR4619622	PRJEB40188	AMPLICON	SAMEA7293545	ERX4548661	EPI_ISL_492995	Illumina MiSeq	PAIRED	PCR	METATRANSCRIPTOMIC	Severe acute respiratory syndrome coronavirus 2	Homo sapiens	ILLUMINA	2020-07-07	Latvia	Europe	13	3590.52	1817	0.934689	107367373
ERR4619626	PRJEB40188	AMPLICON	SAMEA7293548	ERX4548665	EPI_ISL_492998	Illumina MiSeq	PAIRED	PCR	METATRANSCRIPTOMIC	Severe acute respiratory syndrome coronavirus 2	Homo sapiens	ILLUMINA	2020-07-03	Latvia	Europe	14	3744.53	2246	0.957061	111972638
ERR4619628	PRJEB40188	AMPLICON	SAMEA7293550	ERX4548667	EPI_ISL_493000	Illumina MiSeq	PAIRED	PCR	METATRANSCRIPTOMIC	Severe acute respiratory syndrome coronavirus 2	Homo sapiens	ILLUMINA	2020-07-09	Latvia	Europe	14	3460.88	1757	0.926696	103490811
ERR4619629	PRJEB40188	AMPLICON	SAMEA7293551	ERX4548668	EPI_ISL_501275	Illumina MiSeq	PAIRED	PCR	METATRANSCRIPTOMIC	Severe acute respiratory syndrome coronavirus 2	Homo sapiens	ILLUMINA	2020-07-08	Latvia	Europe	10	2710.21	1560	0.942815	81043525
ERR4619630	PRJEB40188	AMPLICON	SAMEA7293552	ERX4548669	EPI_ISL_501284	Illumina MiSeq	PAIRED	PCR	METATRANSCRIPTOMIC	Severe acute respiratory syndrome coronavirus 2	Homo sapiens	ILLUMINA	2020-07-10	Latvia	Europe	11	3133.24	1704	0.941511	93693220
ERR4619677	PRJEB40188	AMPLICON	SAMEA7293553	ERX4548716	EPI_ISL_501285	Illumina MiSeq	PAIRED	PCR	METATRANSCRIPTOMIC	Severe acute respiratory syndrome coronavirus 2	Homo sapiens	ILLUMINA	2020-07-10	Latvia	Europe	19	3614.89	1765	0.96288	108096204
ERR4619679	PRJEB40188	AMPLICON	SAMEA7293554	ERX4548718	EPI_ISL_501286	Illumina MiSeq	PAIRED	PCR	METATRANSCRIPTOMIC	Severe acute respiratory syndrome coronavirus 2	Homo sapiens	ILLUMINA	2020-06-05	Latvia	Europe	13	3328.59	1138	0.934655	99534717
ERR4619681	PRJEB40188	AMPLICON	SAMEA7293556	ERX4548720	EPI_ISL_501288	Illumina MiSeq	PAIRED	PCR	METATRANSCRIPTOMIC	Severe acute respiratory syndrome coronavirus 2	Homo sapiens	ILLUMINA	2020-07-10	Latvia	Europe	13	4131.26	3506	0.978029	123536926
ERR4619682	PRJEB40188	AMPLICON	SAMEA7293557	ERX4548721	EPI_ISL_501289	Illumina MiSeq	PAIRED	PCR	METATRANSCRIPTOMIC	Severe acute respiratory syndrome coronavirus 2	Homo sapiens	ILLUMINA	2020-07-10	Latvia	Europe	20	4083.43	3104	0.976123	122106859
ERR4619683	PRJEB40188	AMPLICON	SAMEA7293558	ERX4548722	EPI_ISL_501808	Illumina MiSeq	PAIRED	PCR	METATRANSCRIPTOMIC	Severe acute respiratory syndrome coronavirus 2	Homo sapiens	ILLUMINA	2020-07-06	Latvia	Europe	15	4633.12	3890	0.991907	138544046
ERR4619685	PRJEB40188	AMPLICON	SAMEA7293560	ERX4548724	EPI_ISL_501823	Illumina MiSeq	PAIRED	PCR	METATRANSCRIPTOMIC	Severe acute respiratory syndrome coronavirus 2	Homo sapiens	ILLUMINA	2020-07-16	Latvia	Europe	13	3208.33	1454	0.943083	95938752
ERR4619688	PRJEB40188	AMPLICON	SAMEA7293562	ERX4548727	EPI_ISL_501833	Illumina MiSeq	PAIRED	PCR	METATRANSCRIPTOMIC	Severe acute respiratory syndrome coronavirus 2	Homo sapiens	ILLUMINA	2020-07-17	Latvia	Europe	13	3472.13	1179	0.960205	103827065
ERR4619692	PRJEB40443	AMPLICON	SAMEA7331874	ERX4548731	ITACOV-L100	NextSeq 500	PAIRED	RT-PCR	GENOMIC	Severe acute respiratory syndrome coronavirus 2	Homo sapiens	ILLUMINA	NA	Italy	Europe	18	3814.76	3524	0.992476	114072762
ERR4619693	PRJEB40443	AMPLICON	SAMEA7331917	ERX4548732	ITACOV-L146	NextSeq 500	PAIRED	RT-PCR	GENOMIC	Severe acute respiratory syndrome coronavirus 2	Homo sapiens	ILLUMINA	NA	Italy	Europe	22	3710.73	3459	0.991372	110962091
ERR4619694	PRJEB40188	AMPLICON	SAMEA7293566	ERX4548733	EPI_ISL_501895	Illumina MiSeq	PAIRED	PCR	METATRANSCRIPTOMIC	Severe acute respiratory syndrome coronavirus 2	Homo sapiens	ILLUMINA	2020-07-14	Latvia	Europe	18	4335.79	3421	0.986155	129653118
ERR4619695	PRJEB40188	AMPLICON	SAMEA7293567	ERX4548734	EPI_ISL_501896	Illumina MiSeq	PAIRED	PCR	METATRANSCRIPTOMIC	Severe acute respiratory syndrome coronavirus 2	Homo sapiens	ILLUMINA	2020-06-15	Latvia	Europe	13	4992.22	4776	0.994516	149282248
ERR4619696	PRJEB40188	AMPLICON	SAMEA7293568	ERX4548735	EPI_ISL_501915	Illumina MiSeq	PAIRED	PCR	METATRANSCRIPTOMIC	Severe acute respiratory syndrome coronavirus 2	Homo sapiens	ILLUMINA	2020-06-16	Latvia	Europe	14	4245.51	3231	0.981942	126953567
ERR4619697	PRJEB40188	AMPLICON	SAMEA7293569	ERX4548736	EPI_ISL_501922	Illumina MiSeq	PAIRED	PCR	METATRANSCRIPTOMIC	Severe acute respiratory syndrome coronavirus 2	Homo sapiens	ILLUMINA	2020-06-16	Latvia	Europe	9	2783.88	1666	0.928569	83246494
ERR4619698	PRJEB40188	AMPLICON	SAMEA7293570	ERX4548737	EPI_ISL_501929	Illumina MiSeq	PAIRED	PCR	METATRANSCRIPTOMIC	Severe acute respiratory syndrome coronavirus 2	Homo sapiens	ILLUMINA	2020-07-09	Latvia	Europe	16	4453.67	3473	0.988329	133178013
ERR4619699	PRJEB40188	AMPLICON	SAMEA7293571	ERX4548738	EPI_ISL_501936	Illumina MiSeq	PAIRED	PCR	METATRANSCRIPTOMIC	Severe acute respiratory syndrome coronavirus 2	Homo sapiens	ILLUMINA	2020-07-09	Latvia	Europe	15	3693.5	1926	0.98251	110446655
ERR4619704	PRJEB40188	AMPLICON	SAMEA7293575	ERX4548743	EPI_ISL_512646	Illumina MiSeq	PAIRED	PCR	METATRANSCRIPTOMIC	Severe acute respiratory syndrome coronavirus 2	Homo sapiens	ILLUMINA	2020-07-07	Latvia	Europe	14	3080.88	1496	0.943484	92127572
ERR4619706	PRJEB40188	AMPLICON	SAMEA7293577	ERX4548745	EPI_ISL_512648	Illumina MiSeq	PAIRED	PCR	METATRANSCRIPTOMIC	Severe acute respiratory syndrome coronavirus 2	Homo sapiens	ILLUMINA	2020-07-14	Latvia	Europe	17	3123.62	1493	0.940006	93405652
ERR4619707	PRJEB40188	AMPLICON	SAMEA7293578	ERX4548746	EPI_ISL_512649	Illumina MiSeq	PAIRED	PCR	METATRANSCRIPTOMIC	Severe acute respiratory syndrome coronavirus 2	Homo sapiens	ILLUMINA	2020-07-21	Latvia	Europe	14	3133.76	1308	0.940474	93708836
ERR4619708	PRJEB40188	AMPLICON	SAMEA7293579	ERX4548747	EPI_ISL_512650	Illumina MiSeq	PAIRED	PCR	METATRANSCRIPTOMIC	Severe acute respiratory syndrome coronavirus 2	Homo sapiens	ILLUMINA	2020-07-21	Latvia	Europe	13	3191.1	1167	0.929505	95423600
ERR4619709	PRJEB40188	AMPLICON	SAMEA7293580	ERX4548748	EPI_ISL_512651	Illumina MiSeq	PAIRED	PCR	METATRANSCRIPTOMIC	Severe acute respiratory syndrome coronavirus 2	Homo sapiens	ILLUMINA	2020-07-23	Latvia	Europe	16	2850.57	1342	0.900344	85240659
ERR4619711	PRJEB40188	AMPLICON	SAMEA7293582	ERX4548750	EPI_ISL_515185	Illumina MiSeq	PAIRED	PCR	METATRANSCRIPTOMIC	Severe acute respiratory syndrome coronavirus 2	Homo sapiens	ILLUMINA	2020-07-29	Latvia	Europe	15	3785.46	3267	0.969435	113196632
ERR4619713	PRJEB40188	AMPLICON	SAMEA7293584	ERX4548752	EPI_ISL_515187	Illumina MiSeq	PAIRED	PCR	METATRANSCRIPTOMIC	Severe acute respiratory syndrome coronavirus 2	Homo sapiens	ILLUMINA	2020-08-04	Latvia	Europe	17	3912.67	3552	0.980838	117000482
ERR4619714	PRJEB40188	AMPLICON	SAMEA7293585	ERX4548753	EPI_ISL_515188	Illumina MiSeq	PAIRED	PCR	METATRANSCRIPTOMIC	Severe acute respiratory syndrome coronavirus 2	Homo sapiens	ILLUMINA	2020-08-04	Latvia	Europe	17	3754.47	3161	0.975019	112269918
ERR4619715	PRJEB40188	AMPLICON	SAMEA7293586	ERX4548754	EPI_ISL_515189	Illumina MiSeq	PAIRED	PCR	METATRANSCRIPTOMIC	Severe acute respiratory syndrome coronavirus 2	Homo sapiens	ILLUMINA	2020-08-05	Latvia	Europe	18	3477.41	2398	0.964585	103984985
ERR4619716	PRJEB40188	AMPLICON	SAMEA7293587	ERX4548755	EPI_ISL_515190	Illumina MiSeq	PAIRED	PCR	METATRANSCRIPTOMIC	Severe acute respiratory syndrome coronavirus 2	Homo sapiens	ILLUMINA	2020-08-05	Latvia	Europe	16	3137.82	2023	0.908069	93830099
ERR4619717	PRJEB40188	AMPLICON	SAMEA7293588	ERX4548756	EPI_ISL_515191	Illumina MiSeq	PAIRED	PCR	METATRANSCRIPTOMIC	Severe acute respiratory syndrome coronavirus 2	Homo sapiens	ILLUMINA	2020-08-05	Latvia	Europe	17	3751.13	3137	0.98037	112169985
ERR4619718	PRJEB40188	AMPLICON	SAMEA7293589	ERX4548757	EPI_ISL_515192	Illumina MiSeq	PAIRED	PCR	METATRANSCRIPTOMIC	Severe acute respiratory syndrome coronavirus 2	Homo sapiens	ILLUMINA	2020-08-05	Latvia	Europe	18	3061.66	2045	0.927399	91552870
ERR4619719	PRJEB40188	AMPLICON	SAMEA7293590	ERX4548758	EPI_ISL_515193	Illumina MiSeq	PAIRED	PCR	METATRANSCRIPTOMIC	Severe acute respiratory syndrome coronavirus 2	Homo sapiens	ILLUMINA	2020-08-05	Latvia	Europe	17	4002.74	3548	0.978363	119693968
ERR4619721	PRJEB40188	AMPLICON	SAMEA7293591	ERX4548760	EPI_ISL_515194	Illumina MiSeq	PAIRED	PCR	METATRANSCRIPTOMIC	Severe acute respiratory syndrome coronavirus 2	Homo sapiens	ILLUMINA	2020-08-05	Latvia	Europe	16	3501.04	2681	0.956192	104691485
ERR4619722	PRJEB40188	AMPLICON	SAMEA7293592	ERX4548761	EPI_ISL_515195	Illumina MiSeq	PAIRED	PCR	METATRANSCRIPTOMIC	Severe acute respiratory syndrome coronavirus 2	Homo sapiens	ILLUMINA	2020-08-05	Latvia	Europe	17	3324.59	2414	0.960807	99415163
ERR4632059	PRJEB37886	AMPLICON	SAMEA7354573	ERX4556551	COG-UK/MILK-4673CE	Illumina NovaSeq 6000	PAIRED	PCR	VIRAL RNA	Severe acute respiratory syndrome coronavirus 2	Homo sapiens	ILLUMINA	2020-05-21	United Kingdom	Europe	18	5335.5	7988	0.972177	159547412
ERR4632069	PRJEB37886	AMPLICON	SAMEA7354583	ERX4556561	COG-UK/MILK-46804E	Illumina NovaSeq 6000	PAIRED	PCR	VIRAL RNA	Severe acute respiratory syndrome coronavirus 2	Homo sapiens	ILLUMINA	2020-05-22	United Kingdom	Europe	34	2789.06	2049	0.901147	83401200
ERR4632075	PRJEB37886	AMPLICON	SAMEA7354589	ERX4556567	COG-UK/MILK-4691FF	Illumina NovaSeq 6000	PAIRED	PCR	VIRAL RNA	Severe acute respiratory syndrome coronavirus 2	Homo sapiens	ILLUMINA	2020-05-22	United Kingdom	Europe	17	5232.29	7987	0.92265	156461198
ERR4632076	PRJEB37886	AMPLICON	SAMEA7354590	ERX4556568	COG-UK/MILK-4694C9	Illumina NovaSeq 6000	PAIRED	PCR	VIRAL RNA	Severe acute respiratory syndrome coronavirus 2	Homo sapiens	ILLUMINA	2020-05-24	United Kingdom	Europe	22	3263.41	2655	0.909708	97585686
ERR4632087	PRJEB37886	AMPLICON	SAMEA7354601	ERX4556579	COG-UK/MILK-45F6DF	Illumina NovaSeq 6000	PAIRED	PCR	VIRAL RNA	Severe acute respiratory syndrome coronavirus 2	Homo sapiens	ILLUMINA	2020-05-13	United Kingdom	Europe	12	5266.99	7990	0.952781	157498799
ERR4632097	PRJEB37886	AMPLICON	SAMEA7354611	ERX4556589	COG-UK/MILK-460C7F	Illumina NovaSeq 6000	PAIRED	PCR	VIRAL RNA	Severe acute respiratory syndrome coronavirus 2	Homo sapiens	ILLUMINA	2020-05-13	United Kingdom	Europe	21	5264.72	7989	0.932649	157430888
ERR4632103	PRJEB37886	AMPLICON	SAMEA7354617	ERX4556595	COG-UK/MILK-481355	Illumina NovaSeq 6000	PAIRED	PCR	VIRAL RNA	Severe acute respiratory syndrome coronavirus 2	Homo sapiens	ILLUMINA	2020-04-27	United Kingdom	Europe	55	3849.56	3633	0.906464	115113282
ERR4632105	PRJEB37886	AMPLICON	SAMEA7354619	ERX4556597	COG-UK/MILK-481443	Illumina NovaSeq 6000	PAIRED	PCR	VIRAL RNA	Severe acute respiratory syndrome coronavirus 2	Homo sapiens	ILLUMINA	2020-04-28	United Kingdom	Europe	13	5429.75	7992	0.987493	162365869
ERR4632106	PRJEB37886	AMPLICON	SAMEA7354620	ERX4556598	COG-UK/MILK-481A50	Illumina NovaSeq 6000	PAIRED	PCR	VIRAL RNA	Severe acute respiratory syndrome coronavirus 2	Homo sapiens	ILLUMINA	2020-04-29	United Kingdom	Europe	14	5513.62	7978	0.996656	164873659
ERR4632107	PRJEB37886	AMPLICON	SAMEA7354621	ERX4556599	COG-UK/MILK-481829	Illumina NovaSeq 6000	PAIRED	PCR	VIRAL RNA	Severe acute respiratory syndrome coronavirus 2	Homo sapiens	ILLUMINA	2020-04-28	United Kingdom	Europe	15	5479.44	7983	0.991038	163851668
ERR4632108	PRJEB37886	AMPLICON	SAMEA7354622	ERX4556600	COG-UK/MILK-482D1A	Illumina NovaSeq 6000	PAIRED	PCR	VIRAL RNA	Severe acute respiratory syndrome coronavirus 2	Homo sapiens	ILLUMINA	2020-04-26	United Kingdom	Europe	21	252.213	214	0.979099	7541934
ERR4632109	PRJEB37886	AMPLICON	SAMEA7354623	ERX4556601	COG-UK/MILK-485E14	Illumina NovaSeq 6000	PAIRED	PCR	VIRAL RNA	Severe acute respiratory syndrome coronavirus 2	Homo sapiens	ILLUMINA	2020-05-15	United Kingdom	Europe	16	5343.93	7994	0.962412	159799465
ERR4632110	PRJEB37886	AMPLICON	SAMEA7354624	ERX4556602	COG-UK/MILK-4858F8	Illumina NovaSeq 6000	PAIRED	PCR	VIRAL RNA	Severe acute respiratory syndrome coronavirus 2	Homo sapiens	ILLUMINA	2020-05-15	United Kingdom	Europe	17	5689.97	7967	0.997626	170147156
ERR4632111	PRJEB37886	AMPLICON	SAMEA7354625	ERX4556603	COG-UK/MILK-4867CD	Illumina NovaSeq 6000	PAIRED	PCR	VIRAL RNA	Severe acute respiratory syndrome coronavirus 2	Homo sapiens	ILLUMINA	2020-05-14	United Kingdom	Europe	77	4359.54	4564	0.901247	130363464
ERR4632112	PRJEB37886	AMPLICON	SAMEA7354626	ERX4556604	COG-UK/MILK-4868E8	Illumina NovaSeq 6000	PAIRED	PCR	VIRAL RNA	Severe acute respiratory syndrome coronavirus 2	Homo sapiens	ILLUMINA	2020-05-14	United Kingdom	Europe	23	5604.74	7959	0.997626	167598465
ERR4632113	PRJEB37886	AMPLICON	SAMEA7354627	ERX4556605	COG-UK/MILK-4822C0	Illumina NovaSeq 6000	PAIRED	PCR	VIRAL RNA	Severe acute respiratory syndrome coronavirus 2	Homo sapiens	ILLUMINA	2020-04-30	United Kingdom	Europe	17	5287.21	7999	0.919105	158103414
ERR4632116	PRJEB37886	AMPLICON	SAMEA7354630	ERX4556608	COG-UK/MILK-481FAC	Illumina NovaSeq 6000	PAIRED	PCR	VIRAL RNA	Severe acute respiratory syndrome coronavirus 2	Homo sapiens	ILLUMINA	2020-04-30	United Kingdom	Europe	14	5265.01	7997	0.938434	157439619
ERR4632120	PRJEB37886	AMPLICON	SAMEA7354634	ERX4556612	COG-UK/MILK-483238	Illumina NovaSeq 6000	PAIRED	PCR	VIRAL RNA	Severe acute respiratory syndrome coronavirus 2	Homo sapiens	ILLUMINA	2020-04-29	United Kingdom	Europe	14	5630.41	7977	0.997392	168366243
ERR4632121	PRJEB37886	AMPLICON	SAMEA7354635	ERX4556613	COG-UK/MILK-483186	Illumina NovaSeq 6000	PAIRED	PCR	VIRAL RNA	Severe acute respiratory syndrome coronavirus 2	Homo sapiens	ILLUMINA	2020-04-28	United Kingdom	Europe	16	5371.4	7988	0.972645	160621020
ERR4632124	PRJEB37886	AMPLICON	SAMEA7354638	ERX4556616	COG-UK/MILK-483292	Illumina NovaSeq 6000	PAIRED	PCR	VIRAL RNA	Severe acute respiratory syndrome coronavirus 2	Homo sapiens	ILLUMINA	2020-04-29	United Kingdom	Europe	13	5418.17	7984	0.988095	162019490
ERR4632128	PRJEB37886	AMPLICON	SAMEA7354642	ERX4556620	COG-UK/MILK-484826	Illumina NovaSeq 6000	PAIRED	PCR	VIRAL RNA	Severe acute respiratory syndrome coronavirus 2	Homo sapiens	ILLUMINA	2020-06-05	United Kingdom	Europe	12	5553.56	7975	0.997626	166068140
ERR4632129	PRJEB37886	AMPLICON	SAMEA7354643	ERX4556621	COG-UK/MILK-485245	Illumina NovaSeq 6000	PAIRED	PCR	VIRAL RNA	Severe acute respiratory syndrome coronavirus 2	Homo sapiens	ILLUMINA	2020-05-10	United Kingdom	Europe	19	5396.26	7984	0.974852	161364439
ERR4632133	PRJEB37886	AMPLICON	SAMEA7354647	ERX4556625	COG-UK/MILK-4862AE	Illumina NovaSeq 6000	PAIRED	PCR	VIRAL RNA	Severe acute respiratory syndrome coronavirus 2	Homo sapiens	ILLUMINA	2020-05-15	United Kingdom	Europe	14	5450.73	7977	0.99689	162993284
ERR4632135	PRJEB37886	AMPLICON	SAMEA7354649	ERX4556627	COG-UK/MILK-4860D1	Illumina NovaSeq 6000	PAIRED	PCR	VIRAL RNA	Severe acute respiratory syndrome coronavirus 2	Homo sapiens	ILLUMINA	2020-05-13	United Kingdom	Europe	15	5363.01	7992	0.986991	160370118
ERR4632136	PRJEB37886	AMPLICON	SAMEA7354650	ERX4556628	COG-UK/MILK-4863C9	Illumina NovaSeq 6000	PAIRED	PCR	VIRAL RNA	Severe acute respiratory syndrome coronavirus 2	Homo sapiens	ILLUMINA	2020-05-16	United Kingdom	Europe	19	5378.71	7985	0.973916	160839666
ERR4632140	PRJEB37886	AMPLICON	SAMEA7354654	ERX4556632	COG-UK/MILK-487F79	Illumina NovaSeq 6000	PAIRED	PCR	VIRAL RNA	Severe acute respiratory syndrome coronavirus 2	Homo sapiens	ILLUMINA	2020-05-07	United Kingdom	Europe	9	5307.94	7998	0.930007	158723339
ERR4632142	PRJEB37886	AMPLICON	SAMEA7354656	ERX4556634	COG-UK/MILK-4882D9	Illumina NovaSeq 6000	PAIRED	PCR	VIRAL RNA	Severe acute respiratory syndrome coronavirus 2	Homo sapiens	ILLUMINA	2020-05-06	United Kingdom	Europe	49	3987.77	3621	0.904926	119246372
ERR4632144	PRJEB37886	AMPLICON	SAMEA7354658	ERX4556636	COG-UK/MILK-488CBD	Illumina NovaSeq 6000	PAIRED	PCR	VIRAL RNA	Severe acute respiratory syndrome coronavirus 2	Homo sapiens	ILLUMINA	2020-05-13	United Kingdom	Europe	21	5299.71	7995	0.917767	158477193
ERR4632145	PRJEB37886	AMPLICON	SAMEA7354659	ERX4556637	COG-UK/MILK-4887DA	Illumina NovaSeq 6000	PAIRED	PCR	VIRAL RNA	Severe acute respiratory syndrome coronavirus 2	Homo sapiens	ILLUMINA	2020-05-13	United Kingdom	Europe	16	5438.38	7984	0.987225	162623783
ERR4632148	PRJEB37886	AMPLICON	SAMEA7354662	ERX4556640	COG-UK/MILK-48978E	Illumina NovaSeq 6000	PAIRED	PCR	VIRAL RNA	Severe acute respiratory syndrome coronavirus 2	Homo sapiens	ILLUMINA	2020-05-11	United Kingdom	Europe	15	5426.17	7982	0.991807	162258883
ERR4632150	PRJEB37886	AMPLICON	SAMEA7354664	ERX4556642	COG-UK/MILK-48ADE5	Illumina NovaSeq 6000	PAIRED	PCR	VIRAL RNA	Severe acute respiratory syndrome coronavirus 2	Homo sapiens	ILLUMINA	2020-05-18	United Kingdom	Europe	35	4130.93	3914	0.92382	123527181
ERR4632151	PRJEB37886	AMPLICON	SAMEA7354665	ERX4556643	COG-UK/ALDP-49C7D3	Illumina NovaSeq 6000	PAIRED	PCR	VIRAL RNA	Severe acute respiratory syndrome coronavirus 2	Homo sapiens	ILLUMINA	2020-06-11	United Kingdom	Europe	26	3292.84	2909	0.976123	98465865
ERR4632152	PRJEB37886	AMPLICON	SAMEA7354666	ERX4556644	COG-UK/ALDP-497D12	Illumina NovaSeq 6000	PAIRED	PCR	VIRAL RNA	Severe acute respiratory syndrome coronavirus 2	Homo sapiens	ILLUMINA	2020-06-03	United Kingdom	Europe	19	4433.31	4279	0.913654	132569206
ERR4632153	PRJEB37886	AMPLICON	SAMEA7354667	ERX4556645	COG-UK/ALDP-49C991	Illumina NovaSeq 6000	PAIRED	PCR	VIRAL RNA	Severe acute respiratory syndrome coronavirus 2	Homo sapiens	ILLUMINA	2020-06-11	United Kingdom	Europe	20	4906.02	6507	0.901615	146704654
ERR4632155	PRJEB37886	AMPLICON	SAMEA7354669	ERX4556647	COG-UK/ALDP-49CB04	Illumina NovaSeq 6000	PAIRED	PCR	VIRAL RNA	Severe acute respiratory syndrome coronavirus 2	Homo sapiens	ILLUMINA	2020-06-11	United Kingdom	Europe	20	3954.45	3794	0.940976	118249845
ERR4632159	PRJEB37886	AMPLICON	SAMEA7354673	ERX4556651	COG-UK/ALDP-497E79	Illumina NovaSeq 6000	PAIRED	PCR	VIRAL RNA	Severe acute respiratory syndrome coronavirus 2	Homo sapiens	ILLUMINA	2020-06-03	United Kingdom	Europe	10	3446.88	2931	0.92566	103072155
ERR4632162	PRJEB37886	AMPLICON	SAMEA7354676	ERX4556654	COG-UK/ALDP-49D839	Illumina NovaSeq 6000	PAIRED	PCR	VIRAL RNA	Severe acute respiratory syndrome coronavirus 2	Homo sapiens	ILLUMINA	2020-06-08	United Kingdom	Europe	21	4301.74	4247	0.957228	128634852
ERR4632164	PRJEB37886	AMPLICON	SAMEA7354678	ERX4556656	COG-UK/ALDP-49C102	Illumina NovaSeq 6000	PAIRED	PCR	VIRAL RNA	Severe acute respiratory syndrome coronavirus 2	Homo sapiens	ILLUMINA	2020-06-12	United Kingdom	Europe	33	2792.43	2158	0.922951	83502020
ERR4632165	PRJEB37886	AMPLICON	SAMEA7354679	ERX4556657	COG-UK/ALDP-49D8A2	Illumina NovaSeq 6000	PAIRED	PCR	VIRAL RNA	Severe acute respiratory syndrome coronavirus 2	Homo sapiens	ILLUMINA	2020-06-08	United Kingdom	Europe	22	2776.44	2224	0.941845	83023954
ERR4632171	PRJEB37886	AMPLICON	SAMEA7354685	ERX4556663	COG-UK/ALDP-49C31B	Illumina NovaSeq 6000	PAIRED	PCR	VIRAL RNA	Severe acute respiratory syndrome coronavirus 2	Homo sapiens	ILLUMINA	2020-06-12	United Kingdom	Europe	22	5106.88	7750	0.934455	152710966
ERR4632187	PRJEB37886	AMPLICON	SAMEA7354701	ERX4556679	COG-UK/ALDP-49E980	Illumina NovaSeq 6000	PAIRED	PCR	VIRAL RNA	Severe acute respiratory syndrome coronavirus 2	Homo sapiens	ILLUMINA	2020-05-20	United Kingdom	Europe	22	4978.74	6539	0.932381	148879394
ERR4632190	PRJEB37886	AMPLICON	SAMEA7354704	ERX4556682	COG-UK/ALDP-49E9CC	Illumina NovaSeq 6000	PAIRED	PCR	VIRAL RNA	Severe acute respiratory syndrome coronavirus 2	Homo sapiens	ILLUMINA	2020-05-20	United Kingdom	Europe	11	3259.09	2801	0.940909	97456550
ERR4632203	PRJEB37886	AMPLICON	SAMEA7354717	ERX4556695	COG-UK/ALDP-49F530	Illumina NovaSeq 6000	PAIRED	PCR	VIRAL RNA	Severe acute respiratory syndrome coronavirus 2	Homo sapiens	ILLUMINA	2020-05-22	United Kingdom	Europe	18	4993.09	6556	0.92178	149308309
ERR4632208	PRJEB37886	AMPLICON	SAMEA7354722	ERX4556700	COG-UK/ALDP-49F5B8	Illumina NovaSeq 6000	PAIRED	PCR	VIRAL RNA	Severe acute respiratory syndrome coronavirus 2	Homo sapiens	ILLUMINA	2020-05-22	United Kingdom	Europe	19	2443.62	1816	0.930341	73071585
ERR4632212	PRJEB37886	AMPLICON	SAMEA7354726	ERX4556704	COG-UK/ALDP-4A7D88	Illumina NovaSeq 6000	PAIRED	PCR	VIRAL RNA	Severe acute respiratory syndrome coronavirus 2	Homo sapiens	ILLUMINA	2020-06-11	United Kingdom	Europe	12	3247.91	2761	0.964017	97122117
ERR4632213	PRJEB37886	AMPLICON	SAMEA7354727	ERX4556705	COG-UK/ALDP-49F80A	Illumina NovaSeq 6000	PAIRED	PCR	VIRAL RNA	Severe acute respiratory syndrome coronavirus 2	Homo sapiens	ILLUMINA	2020-05-22	United Kingdom	Europe	19	5126.73	7983	0.926964	153304542
ERR4632216	PRJEB37886	AMPLICON	SAMEA7354730	ERX4556708	COG-UK/ALDP-4A7EEF	Illumina NovaSeq 6000	PAIRED	PCR	VIRAL RNA	Severe acute respiratory syndrome coronavirus 2	Homo sapiens	ILLUMINA	2020-06-11	United Kingdom	Europe	12	3951.51	3801	0.93917	118161951
ERR4632220	PRJEB37886	AMPLICON	SAMEA7354734	ERX4556712	COG-UK/ALDP-49EE54	Illumina NovaSeq 6000	PAIRED	PCR	VIRAL RNA	Severe acute respiratory syndrome coronavirus 2	Homo sapiens	ILLUMINA	2020-05-24	United Kingdom	Europe	13	5019.01	7242	0.941946	150083514
ERR4632221	PRJEB37886	AMPLICON	SAMEA7354735	ERX4556713	COG-UK/ALDP-4A80BB	Illumina NovaSeq 6000	PAIRED	PCR	VIRAL RNA	Severe acute respiratory syndrome coronavirus 2	Homo sapiens	ILLUMINA	2020-06-11	United Kingdom	Europe	9	3267.94	2705	0.960773	97721310
ERR4632240	PRJEB37886	AMPLICON	SAMEA7354754	ERX4556732	COG-UK/ALDP-4A869B	Illumina NovaSeq 6000	PAIRED	PCR	VIRAL RNA	Severe acute respiratory syndrome coronavirus 2	Homo sapiens	ILLUMINA	2020-06-11	United Kingdom	Europe	21	4207.94	3976	0.930977	125829903
ERR4632244	PRJEB37886	AMPLICON	SAMEA7354758	ERX4556736	COG-UK/ALDP-4A5E4B	Illumina NovaSeq 6000	PAIRED	PCR	VIRAL RNA	Severe acute respiratory syndrome coronavirus 2	Homo sapiens	ILLUMINA	2020-06-09	United Kingdom	Europe	21	5070.56	7700	0.92265	151624825
ERR4632251	PRJEB37886	AMPLICON	SAMEA7354765	ERX4556743	COG-UK/ALDP-4A8868	Illumina NovaSeq 6000	PAIRED	PCR	VIRAL RNA	Severe acute respiratory syndrome coronavirus 2	Homo sapiens	ILLUMINA	2020-06-11	United Kingdom	Europe	15	3834.11	3606	0.947397	114651444
ERR4632254	PRJEB37886	AMPLICON	SAMEA7354768	ERX4556746	COG-UK/ALDP-4A8A44	Illumina NovaSeq 6000	PAIRED	PCR	VIRAL RNA	Severe acute respiratory syndrome coronavirus 2	Homo sapiens	ILLUMINA	2020-06-11	United Kingdom	Europe	14	5088.91	7950	0.91867	152173619
ERR4632256	PRJEB37886	AMPLICON	SAMEA7354770	ERX4556748	COG-UK/ALDP-4A37CA	Illumina NovaSeq 6000	PAIRED	PCR	VIRAL RNA	Severe acute respiratory syndrome coronavirus 2	Homo sapiens	ILLUMINA	2020-05-27	United Kingdom	Europe	18	5080.37	6992	0.979801	151918370
ERR4632257	PRJEB37886	AMPLICON	SAMEA7354771	ERX4556749	COG-UK/ALDP-4A91C6	Illumina NovaSeq 6000	PAIRED	PCR	VIRAL RNA	Severe acute respiratory syndrome coronavirus 2	Homo sapiens	ILLUMINA	2020-06-09	United Kingdom	Europe	15	4924.61	5625	0.970705	147260551
ERR4632260	PRJEB37886	AMPLICON	SAMEA7354774	ERX4556752	COG-UK/ALDP-4A6044	Illumina NovaSeq 6000	PAIRED	PCR	VIRAL RNA	Severe acute respiratory syndrome coronavirus 2	Homo sapiens	ILLUMINA	2020-06-09	United Kingdom	Europe	15	4167.58	4029	0.917099	124623176
ERR4632264	PRJEB37886	AMPLICON	SAMEA7354778	ERX4556756	COG-UK/ALDP-4A92C3	Illumina NovaSeq 6000	PAIRED	PCR	VIRAL RNA	Severe acute respiratory syndrome coronavirus 2	Homo sapiens	ILLUMINA	2020-06-09	United Kingdom	Europe	10	5163.94	7989	0.931746	154417253
ERR4632283	PRJEB37886	AMPLICON	SAMEA7354797	ERX4556775	COG-UK/ALDP-4A94FA	Illumina NovaSeq 6000	PAIRED	PCR	VIRAL RNA	Severe acute respiratory syndrome coronavirus 2	Homo sapiens	ILLUMINA	2020-06-09	United Kingdom	Europe	13	5040.68	6747	0.973615	150731493
ERR4632287	PRJEB37886	AMPLICON	SAMEA7354801	ERX4556779	COG-UK/ALDP-4A975B	Illumina NovaSeq 6000	PAIRED	PCR	VIRAL RNA	Severe acute respiratory syndrome coronavirus 2	Homo sapiens	ILLUMINA	2020-06-10	United Kingdom	Europe	18	4114.14	3913	0.952212	123025061
ERR4632293	PRJEB37886	AMPLICON	SAMEA7354807	ERX4556785	COG-UK/ALDP-4A7016	Illumina NovaSeq 6000	PAIRED	PCR	VIRAL RNA	Severe acute respiratory syndrome coronavirus 2	Homo sapiens	ILLUMINA	2020-06-13	United Kingdom	Europe	22	2084.95	1288	0.914758	62346338
ERR4632296	PRJEB37886	AMPLICON	SAMEA7354810	ERX4556788	COG-UK/ALDP-4A70BC	Illumina NovaSeq 6000	PAIRED	PCR	VIRAL RNA	Severe acute respiratory syndrome coronavirus 2	Homo sapiens	ILLUMINA	2020-06-13	United Kingdom	Europe	19	3844.5	3559	0.940608	114962005
ERR4632300	PRJEB37886	AMPLICON	SAMEA7354814	ERX4556792	COG-UK/ALDP-4A4574	Illumina NovaSeq 6000	PAIRED	PCR	VIRAL RNA	Severe acute respiratory syndrome coronavirus 2	Homo sapiens	ILLUMINA	2020-06-03	United Kingdom	Europe	13	4409.78	4304	0.911715	131865636
ERR4632319	PRJEB37886	AMPLICON	SAMEA7354833	ERX4556811	COG-UK/ALDP-4AC1E1	Illumina NovaSeq 6000	PAIRED	PCR	VIRAL RNA	Severe acute respiratory syndrome coronavirus 2	Homo sapiens	ILLUMINA	2020-06-14	United Kingdom	Europe	29	3682.29	3438	0.936361	110111503
ERR4632323	PRJEB37886	AMPLICON	SAMEA7354837	ERX4556815	COG-UK/ALDP-4A7526	Illumina NovaSeq 6000	PAIRED	PCR	VIRAL RNA	Severe acute respiratory syndrome coronavirus 2	Homo sapiens	ILLUMINA	2020-06-08	United Kingdom	Europe	24	5127.69	7471	0.972611	153333428
ERR4632327	PRJEB37886	AMPLICON	SAMEA7354841	ERX4556819	COG-UK/ALDP-4A766F	Illumina NovaSeq 6000	PAIRED	PCR	VIRAL RNA	Severe acute respiratory syndrome coronavirus 2	Homo sapiens	ILLUMINA	2020-06-08	United Kingdom	Europe	20	3752.85	3438	0.932749	112221394
ERR4632328	PRJEB37886	AMPLICON	SAMEA7354842	ERX4556820	COG-UK/ALDP-4A5889	Illumina NovaSeq 6000	PAIRED	PCR	VIRAL RNA	Severe acute respiratory syndrome coronavirus 2	Homo sapiens	ILLUMINA	2020-06-09	United Kingdom	Europe	16	4168.98	3914	0.91235	124664921
ERR4632337	PRJEB37886	AMPLICON	SAMEA7354851	ERX4556829	COG-UK/ALDP-4A5A92	Illumina NovaSeq 6000	PAIRED	PCR	VIRAL RNA	Severe acute respiratory syndrome coronavirus 2	Homo sapiens	ILLUMINA	2020-06-09	United Kingdom	Europe	19	5158.89	7990	0.918436	154266296
ERR4632339	PRJEB37886	AMPLICON	SAMEA7354853	ERX4556831	COG-UK/ALDP-4A776C	Illumina NovaSeq 6000	PAIRED	PCR	VIRAL RNA	Severe acute respiratory syndrome coronavirus 2	Homo sapiens	ILLUMINA	2020-06-08	United Kingdom	Europe	16	4264.73	4004	0.900043	127528284
ERR4632343	PRJEB37886	AMPLICON	SAMEA7354857	ERX4556835	COG-UK/ALDP-4A5B53	Illumina NovaSeq 6000	PAIRED	PCR	VIRAL RNA	Severe acute respiratory syndrome coronavirus 2	Homo sapiens	ILLUMINA	2020-06-09	United Kingdom	Europe	18	3279.06	2686	0.929439	98053825
ERR4632348	PRJEB37886	AMPLICON	SAMEA7354862	ERX4556840	COG-UK/ALDP-4ACC86	Illumina NovaSeq 6000	PAIRED	PCR	VIRAL RNA	Severe acute respiratory syndrome coronavirus 2	Homo sapiens	ILLUMINA	2020-06-14	United Kingdom	Europe	58	2469.85	1938	0.949637	73855998
ERR4632349	PRJEB37886	AMPLICON	SAMEA7354863	ERX4556841	COG-UK/ALDP-4A7948	Illumina NovaSeq 6000	PAIRED	PCR	VIRAL RNA	Severe acute respiratory syndrome coronavirus 2	Homo sapiens	ILLUMINA	2020-06-08	United Kingdom	Europe	22	5056.12	6968	0.950005	151193081
ERR4632351	PRJEB37886	AMPLICON	SAMEA7354865	ERX4556843	COG-UK/ALDP-4ACC95	Illumina NovaSeq 6000	PAIRED	PCR	VIRAL RNA	Severe acute respiratory syndrome coronavirus 2	Homo sapiens	ILLUMINA	2020-06-14	United Kingdom	Europe	18	2958.54	2730	0.942681	88469273
ERR4632353	PRJEB37886	AMPLICON	SAMEA7354867	ERX4556845	COG-UK/ALDP-4A5D11	Illumina NovaSeq 6000	PAIRED	PCR	VIRAL RNA	Severe acute respiratory syndrome coronavirus 2	Homo sapiens	ILLUMINA	2020-06-09	United Kingdom	Europe	22	3112.47	2276	0.923051	93072319
ERR4632355	PRJEB37886	AMPLICON	SAMEA7354869	ERX4556847	COG-UK/ALDP-4A8E57	Illumina NovaSeq 6000	PAIRED	PCR	VIRAL RNA	Severe acute respiratory syndrome coronavirus 2	Homo sapiens	ILLUMINA	2020-06-13	United Kingdom	Europe	21	4306.99	4256	0.906832	128792025
ERR4632361	PRJEB37886	AMPLICON	SAMEA7354875	ERX4556853	COG-UK/ALDP-4A69D0	Illumina NovaSeq 6000	PAIRED	PCR	VIRAL RNA	Severe acute respiratory syndrome coronavirus 2	Homo sapiens	ILLUMINA	2020-06-08	United Kingdom	Europe	19	5251.31	7991	0.909808	157029965
ERR4632363	PRJEB37886	AMPLICON	SAMEA7354877	ERX4556855	COG-UK/ALDP-4ACFE7	Illumina NovaSeq 6000	PAIRED	PCR	VIRAL RNA	Severe acute respiratory syndrome coronavirus 2	Homo sapiens	ILLUMINA	2020-06-14	United Kingdom	Europe	17	5138.83	7963	0.931947	153666422
ERR4632366	PRJEB37886	AMPLICON	SAMEA7354880	ERX4556858	COG-UK/ALDP-4AD010	Illumina NovaSeq 6000	PAIRED	PCR	VIRAL RNA	Severe acute respiratory syndrome coronavirus 2	Homo sapiens	ILLUMINA	2020-06-14	United Kingdom	Europe	21	3930.53	3670	0.93285	117534597
ERR4632367	PRJEB37886	AMPLICON	SAMEA7354881	ERX4556859	COG-UK/ALDP-4AA927	Illumina NovaSeq 6000	PAIRED	PCR	VIRAL RNA	Severe acute respiratory syndrome coronavirus 2	Homo sapiens	ILLUMINA	2020-06-13	United Kingdom	Europe	11	2790.87	1965	0.925459	83455374
ERR4632368	PRJEB37886	AMPLICON	SAMEA7354882	ERX4556860	COG-UK/ALDP-4A6E86	Illumina NovaSeq 6000	PAIRED	PCR	VIRAL RNA	Severe acute respiratory syndrome coronavirus 2	Homo sapiens	ILLUMINA	2020-06-08	United Kingdom	Europe	21	5275.38	7994	0.9073	157749690
ERR4632373	PRJEB37886	AMPLICON	SAMEA7354887	ERX4556865	COG-UK/ALDP-4ADDCE	Illumina NovaSeq 6000	PAIRED	PCR	VIRAL RNA	Severe acute respiratory syndrome coronavirus 2	Homo sapiens	ILLUMINA	2020-06-08	United Kingdom	Europe	23	5116.76	7096	0.975521	153006602
ERR4632377	PRJEB37886	AMPLICON	SAMEA7354891	ERX4556869	COG-UK/ALDP-4AD7C0	Illumina NovaSeq 6000	PAIRED	PCR	VIRAL RNA	Severe acute respiratory syndrome coronavirus 2	Homo sapiens	ILLUMINA	2020-06-09	United Kingdom	Europe	29	2758.41	2074	0.952312	82484628
ERR4632386	PRJEB37886	AMPLICON	SAMEA7354900	ERX4556878	COG-UK/ALDP-4ADFAA	Illumina NovaSeq 6000	PAIRED	PCR	VIRAL RNA	Severe acute respiratory syndrome coronavirus 2	Homo sapiens	ILLUMINA	2020-06-08	United Kingdom	Europe	20	5201.5	7838	0.981005	155540372
ERR4632389	PRJEB37886	AMPLICON	SAMEA7354903	ERX4556881	COG-UK/ALDP-4AE06A	Illumina NovaSeq 6000	PAIRED	PCR	VIRAL RNA	Severe acute respiratory syndrome coronavirus 2	Homo sapiens	ILLUMINA	2020-06-08	United Kingdom	Europe	14	5133.75	7775	0.955724	153514494
ERR4632392	PRJEB37886	AMPLICON	SAMEA7354906	ERX4556884	COG-UK/ALDP-4AE0C4	Illumina NovaSeq 6000	PAIRED	PCR	VIRAL RNA	Severe acute respiratory syndrome coronavirus 2	Homo sapiens	ILLUMINA	2020-06-08	United Kingdom	Europe	12	4422.72	4298	0.908036	132252627
ERR4632393	PRJEB37886	AMPLICON	SAMEA7354907	ERX4556885	COG-UK/ALDP-4ADBB5	Illumina NovaSeq 6000	PAIRED	PCR	VIRAL RNA	Severe acute respiratory syndrome coronavirus 2	Homo sapiens	ILLUMINA	2020-06-09	United Kingdom	Europe	12	5076.12	7847	0.9277	151791222
ERR4632394	PRJEB37886	AMPLICON	SAMEA7354908	ERX4556886	COG-UK/ALDP-4ABF24	Illumina NovaSeq 6000	PAIRED	PCR	VIRAL RNA	Severe acute respiratory syndrome coronavirus 2	Homo sapiens	ILLUMINA	2020-06-12	United Kingdom	Europe	22	5195.3	7991	0.910745	155354987
ERR4632395	PRJEB37886	AMPLICON	SAMEA7354909	ERX4556887	COG-UK/ALDP-4AE0D3	Illumina NovaSeq 6000	PAIRED	PCR	VIRAL RNA	Severe acute respiratory syndrome coronavirus 2	Homo sapiens	ILLUMINA	2020-06-08	United Kingdom	Europe	21	5114.03	6596	0.985888	152924729
ERR4632404	PRJEB37886	AMPLICON	SAMEA7354919	ERX4556896	COG-UK/ALDP-497B18	Illumina NovaSeq 6000	PAIRED	PCR	VIRAL RNA	Severe acute respiratory syndrome coronavirus 2	Homo sapiens	ILLUMINA	2020-06-04	United Kingdom	Europe	28	2593.4	1973	0.90001	77550348
ERR4632410	PRJEB37886	AMPLICON	SAMEA7354925	ERX4556902	COG-UK/ALDP-4983D3	Illumina NovaSeq 6000	PAIRED	PCR	VIRAL RNA	Severe acute respiratory syndrome coronavirus 2	Homo sapiens	ILLUMINA	2020-05-25	United Kingdom	Europe	16	4032.89	3766	0.919774	120595595
ERR4632412	PRJEB37886	AMPLICON	SAMEA7354927	ERX4556904	COG-UK/ALDP-4984B2	Illumina NovaSeq 6000	PAIRED	PCR	VIRAL RNA	Severe acute respiratory syndrome coronavirus 2	Homo sapiens	ILLUMINA	2020-05-25	United Kingdom	Europe	16	5277.23	7995	0.912918	157804988
ERR4632414	PRJEB37886	AMPLICON	SAMEA7354929	ERX4556906	COG-UK/ALDP-498607	Illumina NovaSeq 6000	PAIRED	PCR	VIRAL RNA	Severe acute respiratory syndrome coronavirus 2	Homo sapiens	ILLUMINA	2020-05-25	United Kingdom	Europe	17	5292.34	7993	0.936227	158256972
ERR4632418	PRJEB37886	AMPLICON	SAMEA7354933	ERX4556910	COG-UK/ALDP-49878C	Illumina NovaSeq 6000	PAIRED	PCR	VIRAL RNA	Severe acute respiratory syndrome coronavirus 2	Homo sapiens	ILLUMINA	2020-05-25	United Kingdom	Europe	19	3452.94	3047	0.922717	103253233
ERR4632419	PRJEB37886	AMPLICON	SAMEA7354934	ERX4556911	COG-UK/ALDP-498A0B	Illumina NovaSeq 6000	PAIRED	PCR	VIRAL RNA	Severe acute respiratory syndrome coronavirus 2	Homo sapiens	ILLUMINA	2020-05-25	United Kingdom	Europe	26	2684.73	1958	0.906096	80281597
ERR4632443	PRJEB37886	AMPLICON	SAMEA7354958	ERX4556935	COG-UK/ALDP-49A104	Illumina NovaSeq 6000	PAIRED	PCR	VIRAL RNA	Severe acute respiratory syndrome coronavirus 2	Homo sapiens	ILLUMINA	2020-06-08	United Kingdom	Europe	19	2978.5	2548	0.912885	89066043
ERR4632450	PRJEB37886	AMPLICON	SAMEA7354965	ERX4556942	COG-UK/ALDP-49A465	Illumina NovaSeq 6000	PAIRED	PCR	VIRAL RNA	Severe acute respiratory syndrome coronavirus 2	Homo sapiens	ILLUMINA	2020-06-13	United Kingdom	Europe	16	4308.37	4156	0.926797	128833215
ERR4632456	PRJEB37886	AMPLICON	SAMEA7354971	ERX4556948	COG-UK/ALDP-49A650	Illumina NovaSeq 6000	PAIRED	PCR	VIRAL RNA	Severe acute respiratory syndrome coronavirus 2	Homo sapiens	ILLUMINA	2020-06-13	United Kingdom	Europe	24	5308.4	7993	0.932314	158737089
ERR4632462	PRJEB37886	AMPLICON	SAMEA7354977	ERX4556954	COG-UK/ALDP-4A1EB8	Illumina NovaSeq 6000	PAIRED	PCR	VIRAL RNA	Severe acute respiratory syndrome coronavirus 2	Homo sapiens	ILLUMINA	2020-05-18	United Kingdom	Europe	14	3232.85	2721	0.931345	96672005
ERR4632464	PRJEB37886	AMPLICON	SAMEA7354979	ERX4556956	COG-UK/ALDP-4A21FA	Illumina NovaSeq 6000	PAIRED	PCR	VIRAL RNA	Severe acute respiratory syndrome coronavirus 2	Homo sapiens	ILLUMINA	2020-05-21	United Kingdom	Europe	16	4327.44	4296	0.921212	129403519
ERR4632467	PRJEB37886	AMPLICON	SAMEA7354982	ERX4556959	COG-UK/ALDP-4A235E	Illumina NovaSeq 6000	PAIRED	PCR	VIRAL RNA	Severe acute respiratory syndrome coronavirus 2	Homo sapiens	ILLUMINA	2020-05-21	United Kingdom	Europe	15	5312.96	7992	0.963214	158873584
ERR4632475	PRJEB37886	AMPLICON	SAMEA7354990	ERX4556967	COG-UK/ALDP-4A2BFC	Illumina NovaSeq 6000	PAIRED	PCR	VIRAL RNA	Severe acute respiratory syndrome coronavirus 2	Homo sapiens	ILLUMINA	2020-05-22	United Kingdom	Europe	14	4067.97	3895	0.939672	121644569
ERR4632480	PRJEB37886	AMPLICON	SAMEA7354995	ERX4556972	COG-UK/ALDP-4966BE	Illumina NovaSeq 6000	PAIRED	PCR	VIRAL RNA	Severe acute respiratory syndrome coronavirus 2	Homo sapiens	ILLUMINA	2020-06-07	United Kingdom	Europe	18	5202.51	7994	0.925359	155570693
ERR4632481	PRJEB37886	AMPLICON	SAMEA7354996	ERX4556973	COG-UK/ALDP-496706	Illumina NovaSeq 6000	PAIRED	PCR	VIRAL RNA	Severe acute respiratory syndrome coronavirus 2	Homo sapiens	ILLUMINA	2020-06-07	United Kingdom	Europe	17	5247.86	7978	0.977828	156926862
ERR4632483	PRJEB37886	AMPLICON	SAMEA7354998	ERX4556975	COG-UK/ALDP-49692E	Illumina NovaSeq 6000	PAIRED	PCR	VIRAL RNA	Severe acute respiratory syndrome coronavirus 2	Homo sapiens	ILLUMINA	2020-06-07	United Kingdom	Europe	16	5226.09	7426	0.994516	156275660
ERR4632486	PRJEB37886	AMPLICON	SAMEA7355001	ERX4556978	COG-UK/ALDP-496AD0	Illumina NovaSeq 6000	PAIRED	PCR	VIRAL RNA	Severe acute respiratory syndrome coronavirus 2	Homo sapiens	ILLUMINA	2020-06-07	United Kingdom	Europe	16	5335.47	7975	0.992208	159546426
ERR4632490	PRJEB37886	AMPLICON	SAMEA7355005	ERX4556982	COG-UK/ALDP-496D40	Illumina NovaSeq 6000	PAIRED	PCR	VIRAL RNA	Severe acute respiratory syndrome coronavirus 2	Homo sapiens	ILLUMINA	2020-06-07	United Kingdom	Europe	22	5279.54	7990	0.942982	157874046
ERR4632494	PRJEB37886	AMPLICON	SAMEA7355009	ERX4556986	COG-UK/ALDP-497538	Illumina NovaSeq 6000	PAIRED	PCR	VIRAL RNA	Severe acute respiratory syndrome coronavirus 2	Homo sapiens	ILLUMINA	2020-06-07	United Kingdom	Europe	20	5375.82	7985	0.983948	160753074
ERR4632495	PRJEB37886	AMPLICON	SAMEA7355010	ERX4556987	COG-UK/ALDP-497565	Illumina NovaSeq 6000	PAIRED	PCR	VIRAL RNA	Severe acute respiratory syndrome coronavirus 2	Homo sapiens	ILLUMINA	2020-06-07	United Kingdom	Europe	23	5291.04	7993	0.946928	158217953
ERR4632497	PRJEB37886	AMPLICON	SAMEA7355012	ERX4556989	COG-UK/ALDP-49A984	Illumina NovaSeq 6000	PAIRED	PCR	VIRAL RNA	Severe acute respiratory syndrome coronavirus 2	Homo sapiens	ILLUMINA	2020-06-04	United Kingdom	Europe	12	4159.34	3900	0.910778	124376600
ERR4632498	PRJEB37886	AMPLICON	SAMEA7355013	ERX4556990	COG-UK/ALDP-49AC12	Illumina NovaSeq 6000	PAIRED	PCR	VIRAL RNA	Severe acute respiratory syndrome coronavirus 2	Homo sapiens	ILLUMINA	2020-06-04	United Kingdom	Europe	17	5301.77	7986	0.963382	158538688
ERR4632500	PRJEB37886	AMPLICON	SAMEA7355015	ERX4556992	COG-UK/ALDP-49AD1F	Illumina NovaSeq 6000	PAIRED	PCR	VIRAL RNA	Severe acute respiratory syndrome coronavirus 2	Homo sapiens	ILLUMINA	2020-06-04	United Kingdom	Europe	17	5282.96	7991	0.959502	157976450
ERR4632501	PRJEB37886	AMPLICON	SAMEA7355016	ERX4556993	COG-UK/ALDP-49ADA6	Illumina NovaSeq 6000	PAIRED	PCR	VIRAL RNA	Severe acute respiratory syndrome coronavirus 2	Homo sapiens	ILLUMINA	2020-06-04	United Kingdom	Europe	24	5276.23	7991	0.937966	157775058
ERR4632505	PRJEB37886	AMPLICON	SAMEA7355020	ERX4556997	COG-UK/ALDP-49B0E8	Illumina NovaSeq 6000	PAIRED	PCR	VIRAL RNA	Severe acute respiratory syndrome coronavirus 2	Homo sapiens	ILLUMINA	2020-06-12	United Kingdom	Europe	25	5324.77	7972	0.993312	159226728
ERR4632509	PRJEB37886	AMPLICON	SAMEA7355024	ERX4557001	COG-UK/ALDP-49B3C1	Illumina NovaSeq 6000	PAIRED	PCR	VIRAL RNA	Severe acute respiratory syndrome coronavirus 2	Homo sapiens	ILLUMINA	2020-06-12	United Kingdom	Europe	17	5255.9	7996	0.910745	157167095
ERR4632511	PRJEB37886	AMPLICON	SAMEA7355026	ERX4557003	COG-UK/ALDP-49B525	Illumina NovaSeq 6000	PAIRED	PCR	VIRAL RNA	Severe acute respiratory syndrome coronavirus 2	Homo sapiens	ILLUMINA	2020-06-11	United Kingdom	Europe	20	2475.58	1739	0.920844	74027375
ERR4632516	PRJEB37886	AMPLICON	SAMEA7355031	ERX4557008	COG-UK/ALDP-49B74D	Illumina NovaSeq 6000	PAIRED	PCR	VIRAL RNA	Severe acute respiratory syndrome coronavirus 2	Homo sapiens	ILLUMINA	2020-06-11	United Kingdom	Europe	22	5348.38	7983	0.988897	159932476
ERR4632518	PRJEB37886	AMPLICON	SAMEA7355033	ERX4557010	COG-UK/ALDP-49BA80	Illumina NovaSeq 6000	PAIRED	PCR	VIRAL RNA	Severe acute respiratory syndrome coronavirus 2	Homo sapiens	ILLUMINA	2020-06-11	United Kingdom	Europe	17	5379.91	7987	0.989499	160875448
ERR4632520	PRJEB37886	AMPLICON	SAMEA7355035	ERX4557012	COG-UK/ALDP-49BDD2	Illumina NovaSeq 6000	PAIRED	PCR	VIRAL RNA	Severe acute respiratory syndrome coronavirus 2	Homo sapiens	ILLUMINA	2020-06-11	United Kingdom	Europe	17	5298.53	7994	0.921847	158442045
ERR4632523	PRJEB37886	AMPLICON	SAMEA7355038	ERX4557015	COG-UK/MILK-49FFC9	Illumina NovaSeq 6000	PAIRED	PCR	VIRAL RNA	Severe acute respiratory syndrome coronavirus 2	Homo sapiens	ILLUMINA	2020-06-01	United Kingdom	Europe	12	2260.4	1565	0.910477	67592834
ERR4632526	PRJEB37886	AMPLICON	SAMEA7355041	ERX4557018	COG-UK/MILK-4A036F	Illumina NovaSeq 6000	PAIRED	PCR	VIRAL RNA	Severe acute respiratory syndrome coronavirus 2	Homo sapiens	ILLUMINA	2020-06-01	United Kingdom	Europe	26	3228.65	2708	0.93917	96546398
ERR4632529	PRJEB37886	AMPLICON	SAMEA7355044	ERX4557021	COG-UK/MILK-4A0AB5	Illumina NovaSeq 6000	PAIRED	PCR	VIRAL RNA	Severe acute respiratory syndrome coronavirus 2	Homo sapiens	ILLUMINA	2020-06-04	United Kingdom	Europe	15	3499.49	3241	0.929974	104645269
ERR4632531	PRJEB37886	AMPLICON	SAMEA7355046	ERX4557023	COG-UK/MILK-4A1234	Illumina NovaSeq 6000	PAIRED	PCR	VIRAL RNA	Severe acute respiratory syndrome coronavirus 2	Homo sapiens	ILLUMINA	2020-06-06	United Kingdom	Europe	20	4471.58	4423	0.901281	133713618
ERR4632533	PRJEB37886	AMPLICON	SAMEA7355048	ERX4557025	COG-UK/MILK-4A19A8	Illumina NovaSeq 6000	PAIRED	PCR	VIRAL RNA	Severe acute respiratory syndrome coronavirus 2	Homo sapiens	ILLUMINA	2020-06-06	United Kingdom	Europe	16	3911.2	3809	0.94014	116956507
ERR4632534	PRJEB37886	AMPLICON	SAMEA7355049	ERX4557026	COG-UK/ALDP-4AD21A	Illumina NovaSeq 6000	PAIRED	PCR	VIRAL RNA	Severe acute respiratory syndrome coronavirus 2	Homo sapiens	ILLUMINA	2020-06-14	United Kingdom	Europe	19	5252.29	7994	0.932047	157059095
ERR4632538	PRJEB37886	AMPLICON	SAMEA7355053	ERX4557030	COG-UK/ALDP-4AD362	Illumina NovaSeq 6000	PAIRED	PCR	VIRAL RNA	Severe acute respiratory syndrome coronavirus 2	Homo sapiens	ILLUMINA	2020-06-14	United Kingdom	Europe	19	5302.35	7992	0.944086	158556242
ERR4632540	PRJEB37886	AMPLICON	SAMEA7355055	ERX4557032	COG-UK/ALDP-4AD423	Illumina NovaSeq 6000	PAIRED	PCR	VIRAL RNA	Severe acute respiratory syndrome coronavirus 2	Homo sapiens	ILLUMINA	2020-06-14	United Kingdom	Europe	17	5318.39	7991	0.966224	159035819
ERR4632542	PRJEB37886	AMPLICON	SAMEA7355057	ERX4557034	COG-UK/ALDP-4AD669	Illumina NovaSeq 6000	PAIRED	PCR	VIRAL RNA	Severe acute respiratory syndrome coronavirus 2	Homo sapiens	ILLUMINA	2020-06-14	United Kingdom	Europe	25	5320.42	7997	0.90633	159096629
ERR4632544	PRJEB37886	AMPLICON	SAMEA7355059	ERX4557036	COG-UK/ALDP-4AE99C	Illumina NovaSeq 6000	PAIRED	PCR	VIRAL RNA	Severe acute respiratory syndrome coronavirus 2	Homo sapiens	ILLUMINA	2020-06-15	United Kingdom	Europe	19	5292.56	7995	0.920342	158263506
ERR4632545	PRJEB37886	AMPLICON	SAMEA7355060	ERX4557037	COG-UK/ALDP-4AEA20	Illumina NovaSeq 6000	PAIRED	PCR	VIRAL RNA	Severe acute respiratory syndrome coronavirus 2	Homo sapiens	ILLUMINA	2020-06-15	United Kingdom	Europe	19	5328.35	7994	0.942414	159333759
ERR4632558	PRJEB37886	AMPLICON	SAMEA7355073	ERX4557050	COG-UK/ALDP-4F5459	Illumina NovaSeq 6000	PAIRED	PCR	VIRAL RNA	Severe acute respiratory syndrome coronavirus 2	Homo sapiens	ILLUMINA	2020-06-24	United Kingdom	Europe	20	4430.86	4331	0.923252	132496083
ERR4632566	PRJEB37886	AMPLICON	SAMEA7355081	ERX4557058	COG-UK/ALDP-5057F2	Illumina NovaSeq 6000	PAIRED	PCR	VIRAL RNA	Severe acute respiratory syndrome coronavirus 2	Homo sapiens	ILLUMINA	2020-06-25	United Kingdom	Europe	11	3790.37	3457	0.920409	113343566
ERR4632568	PRJEB37886	AMPLICON	SAMEA7355083	ERX4557060	COG-UK/ALDP-5074AE	Illumina NovaSeq 6000	PAIRED	PCR	VIRAL RNA	Severe acute respiratory syndrome coronavirus 2	Homo sapiens	ILLUMINA	2020-06-23	United Kingdom	Europe	36	1702.63	980	0.901381	50913814
ERR4632570	PRJEB37886	AMPLICON	SAMEA7355085	ERX4557062	COG-UK/ALDP-4F3F2D	Illumina NovaSeq 6000	PAIRED	PCR	VIRAL RNA	Severe acute respiratory syndrome coronavirus 2	Homo sapiens	ILLUMINA	2020-06-24	United Kingdom	Europe	16	3672.64	3435	0.959436	109823041
ERR4632572	PRJEB37886	AMPLICON	SAMEA7355087	ERX4557064	COG-UK/MILK-4B13C5	Illumina NovaSeq 6000	PAIRED	PCR	VIRAL RNA	Severe acute respiratory syndrome coronavirus 2	Homo sapiens	ILLUMINA	2020-06-04	United Kingdom	Europe	17	5314.67	7995	0.909775	158924703
ERR4632573	PRJEB37886	AMPLICON	SAMEA7355088	ERX4557065	COG-UK/ALDP-4F5A0C	Illumina NovaSeq 6000	PAIRED	PCR	VIRAL RNA	Severe acute respiratory syndrome coronavirus 2	Homo sapiens	ILLUMINA	2020-06-24	United Kingdom	Europe	17	3145.9	2589	0.924489	94071835
ERR4632576	PRJEB37886	AMPLICON	SAMEA7355091	ERX4557068	COG-UK/MILK-4B15ED	Illumina NovaSeq 6000	PAIRED	PCR	VIRAL RNA	Severe acute respiratory syndrome coronavirus 2	Homo sapiens	ILLUMINA	2020-06-04	United Kingdom	Europe	36	2388.13	1807	0.919707	71412122
ERR4632579	PRJEB37886	AMPLICON	SAMEA7355094	ERX4557071	COG-UK/ALDP-4F5BAF	Illumina NovaSeq 6000	PAIRED	PCR	VIRAL RNA	Severe acute respiratory syndrome coronavirus 2	Homo sapiens	ILLUMINA	2020-06-24	United Kingdom	Europe	17	3511.81	3187	0.911848	105013800
ERR4632581	PRJEB37886	AMPLICON	SAMEA7355096	ERX4557073	COG-UK/ALDP-4F5C15	Illumina NovaSeq 6000	PAIRED	PCR	VIRAL RNA	Severe acute respiratory syndrome coronavirus 2	Homo sapiens	ILLUMINA	2020-06-24	United Kingdom	Europe	16	3607.94	3389	0.921546	107888207
ERR4632586	PRJEB37886	AMPLICON	SAMEA7355101	ERX4557078	COG-UK/MILK-4B27B9	Illumina NovaSeq 6000	PAIRED	PCR	VIRAL RNA	Severe acute respiratory syndrome coronavirus 2	Homo sapiens	ILLUMINA	2020-06-04	United Kingdom	Europe	12	3456.14	3098	0.90623	103348890
ERR4632587	PRJEB37886	AMPLICON	SAMEA7355102	ERX4557079	COG-UK/ALDP-4F5D03	Illumina NovaSeq 6000	PAIRED	PCR	VIRAL RNA	Severe acute respiratory syndrome coronavirus 2	Homo sapiens	ILLUMINA	2020-06-24	United Kingdom	Europe	17	3941.18	3807	0.90924	117853080
ERR4632588	PRJEB37886	AMPLICON	SAMEA7355103	ERX4557080	COG-UK/ALDP-4F7044	Illumina NovaSeq 6000	PAIRED	PCR	VIRAL RNA	Severe acute respiratory syndrome coronavirus 2	Homo sapiens	ILLUMINA	2020-06-24	United Kingdom	Europe	21	4449.62	4336	0.921513	133057106
ERR4632589	PRJEB37886	AMPLICON	SAMEA7355104	ERX4557081	COG-UK/ALDP-507A60	Illumina NovaSeq 6000	PAIRED	PCR	VIRAL RNA	Severe acute respiratory syndrome coronavirus 2	Homo sapiens	ILLUMINA	2020-06-23	United Kingdom	Europe	21	2852.89	2252	0.960907	85309981
ERR4632599	PRJEB37886	AMPLICON	SAMEA7355114	ERX4557091	COG-UK/ALDP-4F7035	Illumina NovaSeq 6000	PAIRED	PCR	VIRAL RNA	Severe acute respiratory syndrome coronavirus 2	Homo sapiens	ILLUMINA	2020-06-24	United Kingdom	Europe	18	4874.19	5332	0.921847	145752867
ERR4632603	PRJEB37886	AMPLICON	SAMEA7355118	ERX4557095	COG-UK/ALDP-4F7B52	Illumina NovaSeq 6000	PAIRED	PCR	VIRAL RNA	Severe acute respiratory syndrome coronavirus 2	Homo sapiens	ILLUMINA	2020-06-24	United Kingdom	Europe	43	2316.28	1605	0.916028	69263720
ERR4632616	PRJEB37886	AMPLICON	SAMEA7355131	ERX4557108	COG-UK/ALDP-4F8D00	Illumina NovaSeq 6000	PAIRED	PCR	VIRAL RNA	Severe acute respiratory syndrome coronavirus 2	Homo sapiens	ILLUMINA	2020-06-24	United Kingdom	Europe	20	4028.6	4035	0.909307	120467187
ERR4632625	PRJEB37886	AMPLICON	SAMEA7355140	ERX4557117	COG-UK/MILK-4B61E4	Illumina NovaSeq 6000	PAIRED	PCR	VIRAL RNA	Severe acute respiratory syndrome coronavirus 2	Homo sapiens	ILLUMINA	2020-06-04	United Kingdom	Europe	17	2899.54	2260	0.928903	86705057
ERR4632626	PRJEB37886	AMPLICON	SAMEA7355141	ERX4557118	COG-UK/ALDP-4F7FA1	Illumina NovaSeq 6000	PAIRED	PCR	VIRAL RNA	Severe acute respiratory syndrome coronavirus 2	Homo sapiens	ILLUMINA	2020-06-24	United Kingdom	Europe	33	2336.94	1671	0.926663	69881620
ERR4632628	PRJEB37886	AMPLICON	SAMEA7355143	ERX4557120	COG-UK/ALDP-4F8061	Illumina NovaSeq 6000	PAIRED	PCR	VIRAL RNA	Severe acute respiratory syndrome coronavirus 2	Homo sapiens	ILLUMINA	2020-06-24	United Kingdom	Europe	12	4176.93	3996	0.922048	124902806
ERR4632633	PRJEB37886	AMPLICON	SAMEA7355148	ERX4557125	COG-UK/ALDP-4F91F4	Illumina NovaSeq 6000	PAIRED	PCR	VIRAL RNA	Severe acute respiratory syndrome coronavirus 2	Homo sapiens	ILLUMINA	2020-06-23	United Kingdom	Europe	13	2989.79	2319	0.921112	89403576
ERR4632638	PRJEB37886	AMPLICON	SAMEA7355153	ERX4557130	COG-UK/ALDP-4F9482	Illumina NovaSeq 6000	PAIRED	PCR	VIRAL RNA	Severe acute respiratory syndrome coronavirus 2	Homo sapiens	ILLUMINA	2020-06-23	United Kingdom	Europe	16	4021.03	3841	0.932783	120240851
ERR4632643	PRJEB37886	AMPLICON	SAMEA7355158	ERX4557135	COG-UK/ALDP-4FA3DF	Illumina NovaSeq 6000	PAIRED	PCR	VIRAL RNA	Severe acute respiratory syndrome coronavirus 2	Homo sapiens	ILLUMINA	2020-06-24	United Kingdom	Europe	19	4362.65	4246	0.928235	130456249
ERR4632644	PRJEB37886	AMPLICON	SAMEA7355159	ERX4557136	COG-UK/MILK-4BA863	Illumina NovaSeq 6000	PAIRED	PCR	VIRAL RNA	Severe acute respiratory syndrome coronavirus 2	Homo sapiens	ILLUMINA	2020-06-04	United Kingdom	Europe	22	4261.48	4171	0.910042	127430902
ERR4632646	PRJEB37886	AMPLICON	SAMEA7355161	ERX4557138	COG-UK/MILK-4BC05A	Illumina NovaSeq 6000	PAIRED	PCR	VIRAL RNA	Severe acute respiratory syndrome coronavirus 2	Homo sapiens	ILLUMINA	2020-06-06	United Kingdom	Europe	12	3097.61	2405	0.919506	92627915
ERR4632648	PRJEB37886	AMPLICON	SAMEA7355163	ERX4557140	COG-UK/MILK-4BBD54	Illumina NovaSeq 6000	PAIRED	PCR	VIRAL RNA	Severe acute respiratory syndrome coronavirus 2	Homo sapiens	ILLUMINA	2020-06-05	United Kingdom	Europe	15	5237.76	7992	0.944721	156624704
ERR4632654	PRJEB37886	AMPLICON	SAMEA7355169	ERX4557146	COG-UK/ALDP-4FC1C4	Illumina NovaSeq 6000	PAIRED	PCR	VIRAL RNA	Severe acute respiratory syndrome coronavirus 2	Homo sapiens	ILLUMINA	2020-06-23	United Kingdom	Europe	15	5207.92	7990	0.934522	155732394
ERR4632655	PRJEB37886	AMPLICON	SAMEA7355170	ERX4557147	COG-UK/ALDP-4FC1E2	Illumina NovaSeq 6000	PAIRED	PCR	VIRAL RNA	Severe acute respiratory syndrome coronavirus 2	Homo sapiens	ILLUMINA	2020-06-23	United Kingdom	Europe	20	4659.93	4581	0.944654	139346002
ERR4632656	PRJEB37886	AMPLICON	SAMEA7355171	ERX4557148	COG-UK/ALDP-4F8E85	Illumina NovaSeq 6000	PAIRED	PCR	VIRAL RNA	Severe acute respiratory syndrome coronavirus 2	Homo sapiens	ILLUMINA	2020-06-24	United Kingdom	Europe	9	2508.92	1687	0.913688	75024216
ERR4632661	PRJEB37886	AMPLICON	SAMEA7355176	ERX4557153	COG-UK/MILK-4BC773	Illumina NovaSeq 6000	PAIRED	PCR	VIRAL RNA	Severe acute respiratory syndrome coronavirus 2	Homo sapiens	ILLUMINA	2020-06-06	United Kingdom	Europe	14	5030.5	6495	0.925994	150427188
ERR4632664	PRJEB37886	AMPLICON	SAMEA7355179	ERX4557156	COG-UK/ALDP-4FA5BB	Illumina NovaSeq 6000	PAIRED	PCR	VIRAL RNA	Severe acute respiratory syndrome coronavirus 2	Homo sapiens	ILLUMINA	2020-06-24	United Kingdom	Europe	11	3549.17	3131	0.946862	106130706
ERR4632666	PRJEB37886	AMPLICON	SAMEA7355181	ERX4557158	COG-UK/ALDP-4FA6F4	Illumina NovaSeq 6000	PAIRED	PCR	VIRAL RNA	Severe acute respiratory syndrome coronavirus 2	Homo sapiens	ILLUMINA	2020-06-24	United Kingdom	Europe	22	1627.78	909	0.902786	48675585
ERR4632669	PRJEB37886	AMPLICON	SAMEA7355184	ERX4557161	COG-UK/MILK-4BD271	Illumina NovaSeq 6000	PAIRED	PCR	VIRAL RNA	Severe acute respiratory syndrome coronavirus 2	Homo sapiens	ILLUMINA	2020-06-06	United Kingdom	Europe	21	2911.99	2587	0.900478	87077381
ERR4632674	PRJEB37886	AMPLICON	SAMEA7355189	ERX4557166	COG-UK/ALDP-4FD776	Illumina NovaSeq 6000	PAIRED	PCR	VIRAL RNA	Severe acute respiratory syndrome coronavirus 2	Homo sapiens	ILLUMINA	2020-06-23	United Kingdom	Europe	19	3215.14	2891	0.971207	96142235
ERR4632678	PRJEB37886	AMPLICON	SAMEA7355193	ERX4557170	COG-UK/ALDP-4FBAAC	Illumina NovaSeq 6000	PAIRED	PCR	VIRAL RNA	Severe acute respiratory syndrome coronavirus 2	Homo sapiens	ILLUMINA	2020-06-23	United Kingdom	Europe	50	1966.13	1206	0.925426	58793099
ERR4632679	PRJEB37886	AMPLICON	SAMEA7355194	ERX4557171	COG-UK/MILK-4BDDAD	Illumina NovaSeq 6000	PAIRED	PCR	VIRAL RNA	Severe acute respiratory syndrome coronavirus 2	Homo sapiens	ILLUMINA	2020-06-05	United Kingdom	Europe	21	3443.92	2987	0.93616	102983595
ERR4632695	PRJEB37886	AMPLICON	SAMEA7355210	ERX4557187	COG-UK/ALDP-4FF808	Illumina NovaSeq 6000	PAIRED	PCR	VIRAL RNA	Severe acute respiratory syndrome coronavirus 2	Homo sapiens	ILLUMINA	2020-06-23	United Kingdom	Europe	68	2959.73	2555	0.942782	88504752
ERR4632699	PRJEB37886	AMPLICON	SAMEA7355214	ERX4557191	COG-UK/ALDP-4FF8CC	Illumina NovaSeq 6000	PAIRED	PCR	VIRAL RNA	Severe acute respiratory syndrome coronavirus 2	Homo sapiens	ILLUMINA	2020-06-23	United Kingdom	Europe	19	4249.24	4158	0.907066	127065047
ERR4632713	PRJEB37886	AMPLICON	SAMEA7355228	ERX4557205	COG-UK/ALDP-5031D8	Illumina NovaSeq 6000	PAIRED	PCR	VIRAL RNA	Severe acute respiratory syndrome coronavirus 2	Homo sapiens	ILLUMINA	2020-06-25	United Kingdom	Europe	12	4957.41	5561	0.95656	148241501
ERR4632719	PRJEB37886	AMPLICON	SAMEA7355234	ERX4557211	COG-UK/ALDP-500144	Illumina NovaSeq 6000	PAIRED	PCR	VIRAL RNA	Severe acute respiratory syndrome coronavirus 2	Homo sapiens	ILLUMINA	2020-06-25	United Kingdom	Europe	16	5159.07	7969	0.964786	154271778
ERR4632720	PRJEB37886	AMPLICON	SAMEA7355235	ERX4557212	COG-UK/MILK-4C414D	Illumina NovaSeq 6000	PAIRED	PCR	VIRAL RNA	Severe acute respiratory syndrome coronavirus 2	Homo sapiens	ILLUMINA	2020-06-06	United Kingdom	Europe	23	4938.54	5240	0.986523	147677293
ERR4632722	PRJEB37886	AMPLICON	SAMEA7355237	ERX4557214	COG-UK/MILK-4C4DC1	Illumina NovaSeq 6000	PAIRED	PCR	VIRAL RNA	Severe acute respiratory syndrome coronavirus 2	Homo sapiens	ILLUMINA	2020-06-06	United Kingdom	Europe	21	5365.53	7988	0.985185	160445386
ERR4632736	PRJEB37886	AMPLICON	SAMEA7355251	ERX4557228	COG-UK/ALDP-5032D5	Illumina NovaSeq 6000	PAIRED	PCR	VIRAL RNA	Severe acute respiratory syndrome coronavirus 2	Homo sapiens	ILLUMINA	2020-06-25	United Kingdom	Europe	13	3236.28	2863	0.91536	96774366
ERR4632748	PRJEB37886	AMPLICON	SAMEA7355263	ERX4557240	COG-UK/ALDP-4F46CD	Illumina NovaSeq 6000	PAIRED	PCR	VIRAL RNA	Severe acute respiratory syndrome coronavirus 2	Homo sapiens	ILLUMINA	2020-06-24	United Kingdom	Europe	32	3101.05	2491	0.916095	92730570
ERR4632751	PRJEB37886	AMPLICON	SAMEA7355266	ERX4557243	COG-UK/ALDP-50386A	Illumina NovaSeq 6000	PAIRED	PCR	VIRAL RNA	Severe acute respiratory syndrome coronavirus 2	Homo sapiens	ILLUMINA	2020-06-23	United Kingdom	Europe	10	3340.57	2828	0.901916	99892967
ERR4632765	PRJEB37886	AMPLICON	SAMEA7355280	ERX4557257	COG-UK/ALDP-4F4F3B	Illumina NovaSeq 6000	PAIRED	PCR	VIRAL RNA	Severe acute respiratory syndrome coronavirus 2	Homo sapiens	ILLUMINA	2020-06-27	United Kingdom	Europe	17	5413.79	7984	0.991773	161888676
ERR4632766	PRJEB37886	AMPLICON	SAMEA7355281	ERX4557258	COG-UK/ALDP-503B34	Illumina NovaSeq 6000	PAIRED	PCR	VIRAL RNA	Severe acute respiratory syndrome coronavirus 2	Homo sapiens	ILLUMINA	2020-06-25	United Kingdom	Europe	17	5278.57	7992	0.924021	157844966
ERR4632770	PRJEB37886	AMPLICON	SAMEA7355285	ERX4557262	COG-UK/ALDP-503E2C	Illumina NovaSeq 6000	PAIRED	PCR	VIRAL RNA	Severe acute respiratory syndrome coronavirus 2	Homo sapiens	ILLUMINA	2020-06-25	United Kingdom	Europe	11	5076.05	6299	0.991038	151789046
ERR4632778	PRJEB37886	AMPLICON	SAMEA7355293	ERX4557270	COG-UK/ALDP-506366	Illumina NovaSeq 6000	PAIRED	PCR	VIRAL RNA	Severe acute respiratory syndrome coronavirus 2	Homo sapiens	ILLUMINA	2020-06-25	United Kingdom	Europe	18	3011.97	2442	0.914189	90067051
ERR4632797	PRJEB37886	AMPLICON	SAMEA7355312	ERX4557289	COG-UK/ALDP-527280	Illumina NovaSeq 6000	PAIRED	PCR	VIRAL RNA	Severe acute respiratory syndrome coronavirus 2	Homo sapiens	ILLUMINA	2020-06-02	United Kingdom	Europe	19	5337.82	7990	0.968331	159616745
ERR4632801	PRJEB37886	AMPLICON	SAMEA7355316	ERX4557293	COG-UK/MILK-509AF5	Illumina NovaSeq 6000	PAIRED	PCR	VIRAL RNA	Severe acute respiratory syndrome coronavirus 2	Homo sapiens	ILLUMINA	2020-06-12	United Kingdom	Europe	22	3435.49	3165	0.906765	102731325
ERR4632808	PRJEB37886	AMPLICON	SAMEA7355323	ERX4557300	COG-UK/MILK-50A7FD	Illumina NovaSeq 6000	PAIRED	PCR	VIRAL RNA	Severe acute respiratory syndrome coronavirus 2	Homo sapiens	ILLUMINA	2020-06-10	United Kingdom	Europe	19	4403.14	4213	0.904558	131667224
ERR4632819	PRJEB37886	AMPLICON	SAMEA7355334	ERX4557311	COG-UK/MILK-50DD70	Illumina NovaSeq 6000	PAIRED	PCR	VIRAL RNA	Severe acute respiratory syndrome coronavirus 2	Homo sapiens	ILLUMINA	2020-06-10	United Kingdom	Europe	24	3976.27	3858	0.954921	118902338
ERR4632843	PRJEB37886	AMPLICON	SAMEA7355358	ERX4557335	COG-UK/ALDP-522917	Illumina NovaSeq 6000	PAIRED	PCR	VIRAL RNA	Severe acute respiratory syndrome coronavirus 2	Homo sapiens	ILLUMINA	2020-06-02	United Kingdom	Europe	17	4347.74	4169	0.923687	130010360
ERR4632844	PRJEB37886	AMPLICON	SAMEA7355359	ERX4557336	COG-UK/MILK-510EB3	Illumina NovaSeq 6000	PAIRED	PCR	VIRAL RNA	Severe acute respiratory syndrome coronavirus 2	Homo sapiens	ILLUMINA	2020-06-10	United Kingdom	Europe	22	4131.05	3948	0.905026	123530780
ERR4632848	PRJEB37886	AMPLICON	SAMEA7355363	ERX4557340	COG-UK/ALDP-521893	Illumina NovaSeq 6000	PAIRED	PCR	VIRAL RNA	Severe acute respiratory syndrome coronavirus 2	Homo sapiens	ILLUMINA	2020-06-02	United Kingdom	Europe	19	3481.91	3268	0.9277	104119655
ERR4632852	PRJEB37886	AMPLICON	SAMEA7355367	ERX4557344	COG-UK/MILK-511016	Illumina NovaSeq 6000	PAIRED	PCR	VIRAL RNA	Severe acute respiratory syndrome coronavirus 2	Homo sapiens	ILLUMINA	2020-06-10	United Kingdom	Europe	34	1132.18	594	0.908705	33855622
ERR4632853	PRJEB37886	AMPLICON	SAMEA7355368	ERX4557345	COG-UK/ALDP-522A23	Illumina NovaSeq 6000	PAIRED	PCR	VIRAL RNA	Severe acute respiratory syndrome coronavirus 2	Homo sapiens	ILLUMINA	2020-06-02	United Kingdom	Europe	13	3536.73	3507	0.939371	105758936
ERR4632869	PRJEB37886	AMPLICON	SAMEA7355384	ERX4557361	COG-UK/ALDP-5224DA	Illumina NovaSeq 6000	PAIRED	PCR	VIRAL RNA	Severe acute respiratory syndrome coronavirus 2	Homo sapiens	ILLUMINA	2020-06-02	United Kingdom	Europe	21	2744.06	1918	0.964552	82055650
ERR4632879	PRJEB37886	AMPLICON	SAMEA7355394	ERX4557371	COG-UK/ALDP-526CB0	Illumina NovaSeq 6000	PAIRED	PCR	VIRAL RNA	Severe acute respiratory syndrome coronavirus 2	Homo sapiens	ILLUMINA	2020-06-02	United Kingdom	Europe	19	3999.91	3827	0.938301	119609389
ERR4632882	PRJEB37886	AMPLICON	SAMEA7355397	ERX4557374	COG-UK/MILK-511F64	Illumina NovaSeq 6000	PAIRED	PCR	VIRAL RNA	Severe acute respiratory syndrome coronavirus 2	Homo sapiens	ILLUMINA	2020-06-10	United Kingdom	Europe	37	1966.88	1444	0.952647	58815593
ERR4632884	PRJEB37886	AMPLICON	SAMEA7355399	ERX4557376	COG-UK/MILK-511B15	Illumina NovaSeq 6000	PAIRED	PCR	VIRAL RNA	Severe acute respiratory syndrome coronavirus 2	Homo sapiens	ILLUMINA	2020-06-10	United Kingdom	Europe	35	2834.84	2035	0.971742	84770254
ERR4632887	PRJEB37886	AMPLICON	SAMEA7355402	ERX4557379	COG-UK/ALDP-52271D	Illumina NovaSeq 6000	PAIRED	PCR	VIRAL RNA	Severe acute respiratory syndrome coronavirus 2	Homo sapiens	ILLUMINA	2020-06-02	United Kingdom	Europe	40	2806.47	2260	0.975855	83922004
ERR4632889	PRJEB37886	AMPLICON	SAMEA7355404	ERX4557381	COG-UK/ALDP-523C2C	Illumina NovaSeq 6000	PAIRED	PCR	VIRAL RNA	Severe acute respiratory syndrome coronavirus 2	Homo sapiens	ILLUMINA	2020-06-02	United Kingdom	Europe	11	3122.17	2747	0.986891	93362299
ERR4632893	PRJEB37886	AMPLICON	SAMEA7355408	ERX4557385	COG-UK/MILK-5142FF	Illumina NovaSeq 6000	PAIRED	PCR	VIRAL RNA	Severe acute respiratory syndrome coronavirus 2	Homo sapiens	ILLUMINA	2020-06-10	United Kingdom	Europe	17	3794.71	3541	0.902117	113473132
ERR4632908	PRJEB37886	AMPLICON	SAMEA7355423	ERX4557400	COG-UK/ALDP-524353	Illumina NovaSeq 6000	PAIRED	PCR	VIRAL RNA	Severe acute respiratory syndrome coronavirus 2	Homo sapiens	ILLUMINA	2020-06-04	United Kingdom	Europe	20	4082.59	3880	0.928803	122081750
ERR4632923	PRJEB37886	AMPLICON	SAMEA7355438	ERX4557415	COG-UK/ALDP-525370	Illumina NovaSeq 6000	PAIRED	PCR	VIRAL RNA	Severe acute respiratory syndrome coronavirus 2	Homo sapiens	ILLUMINA	2020-06-02	United Kingdom	Europe	23	4064.25	3822	0.927733	121533387
ERR4632932	PRJEB37886	AMPLICON	SAMEA7355447	ERX4557424	COG-UK/MILK-517B00	Illumina NovaSeq 6000	PAIRED	PCR	VIRAL RNA	Severe acute respiratory syndrome coronavirus 2	Homo sapiens	ILLUMINA	2020-06-11	United Kingdom	Europe	14	4425.51	4538	0.902719	132335969
ERR4632935	PRJEB37886	AMPLICON	SAMEA7355450	ERX4557427	COG-UK/ALDP-52A78E	Illumina NovaSeq 6000	PAIRED	PCR	VIRAL RNA	Severe acute respiratory syndrome coronavirus 2	Homo sapiens	ILLUMINA	2020-06-01	United Kingdom	Europe	21	2491.96	2006	0.916764	74517088
ERR4632944	PRJEB37886	AMPLICON	SAMEA7355459	ERX4557436	COG-UK/ALDP-52B398	Illumina NovaSeq 6000	PAIRED	PCR	VIRAL RNA	Severe acute respiratory syndrome coronavirus 2	Homo sapiens	ILLUMINA	2020-06-01	United Kingdom	Europe	26	2796.07	2518	0.942347	83610842
ERR4632955	PRJEB37886	AMPLICON	SAMEA7355470	ERX4557447	COG-UK/ALDP-51CD50	Illumina NovaSeq 6000	PAIRED	PCR	VIRAL RNA	Severe acute respiratory syndrome coronavirus 2	Homo sapiens	ILLUMINA	2020-06-02	United Kingdom	Europe	56	3026.45	2312	0.959201	90499850
ERR4632966	PRJEB37886	AMPLICON	SAMEA7355481	ERX4557458	COG-UK/ALDP-51BD60	Illumina NovaSeq 6000	PAIRED	PCR	VIRAL RNA	Severe acute respiratory syndrome coronavirus 2	Homo sapiens	ILLUMINA	2020-06-02	United Kingdom	Europe	33	2421.06	1922	0.942347	72396915
ERR4632972	PRJEB37886	AMPLICON	SAMEA7355487	ERX4557464	COG-UK/ALDP-52C072	Illumina NovaSeq 6000	PAIRED	PCR	VIRAL RNA	Severe acute respiratory syndrome coronavirus 2	Homo sapiens	ILLUMINA	2020-06-01	United Kingdom	Europe	28	2971.84	2506	0.903655	88866933
ERR4632978	PRJEB37886	AMPLICON	SAMEA7355493	ERX4557470	COG-UK/ALDP-51F42B	Illumina NovaSeq 6000	PAIRED	PCR	VIRAL RNA	Severe acute respiratory syndrome coronavirus 2	Homo sapiens	ILLUMINA	2020-06-02	United Kingdom	Europe	18	4120.23	4048	0.913587	123207297
ERR4632983	PRJEB37886	AMPLICON	SAMEA7355498	ERX4557475	COG-UK/ALDP-51DEF2	Illumina NovaSeq 6000	PAIRED	PCR	VIRAL RNA	Severe acute respiratory syndrome coronavirus 2	Homo sapiens	ILLUMINA	2020-06-02	United Kingdom	Europe	22	2797.35	2506	0.905795	83649119
ERR4632987	PRJEB37886	AMPLICON	SAMEA7355502	ERX4557479	COG-UK/ALDP-51E26E	Illumina NovaSeq 6000	PAIRED	PCR	VIRAL RNA	Severe acute respiratory syndrome coronavirus 2	Homo sapiens	ILLUMINA	2020-06-02	United Kingdom	Europe	18	3818.46	3583	0.938902	114183498
ERR4632991	PRJEB37886	AMPLICON	SAMEA7355506	ERX4557483	COG-UK/ALDP-5297AD	Illumina NovaSeq 6000	PAIRED	PCR	VIRAL RNA	Severe acute respiratory syndrome coronavirus 2	Homo sapiens	ILLUMINA	2020-06-01	United Kingdom	Europe	18	3811.07	3451	0.958666	113962427
ERR4632992	PRJEB37886	AMPLICON	SAMEA7355507	ERX4557484	COG-UK/ALDP-51DF95	Illumina NovaSeq 6000	PAIRED	PCR	VIRAL RNA	Severe acute respiratory syndrome coronavirus 2	Homo sapiens	ILLUMINA	2020-06-02	United Kingdom	Europe	20	3042.17	2642	0.90924	90969901
ERR4632995	PRJEB37886	AMPLICON	SAMEA7355510	ERX4557487	COG-UK/ALDP-51F28B	Illumina NovaSeq 6000	PAIRED	PCR	VIRAL RNA	Severe acute respiratory syndrome coronavirus 2	Homo sapiens	ILLUMINA	2020-06-02	United Kingdom	Europe	13	3610.58	3448	0.949069	107967202
ERR4632998	PRJEB37886	AMPLICON	SAMEA7355513	ERX4557490	COG-UK/ALDP-524AB8	Illumina NovaSeq 6000	PAIRED	PCR	VIRAL RNA	Severe acute respiratory syndrome coronavirus 2	Homo sapiens	ILLUMINA	2020-06-02	United Kingdom	Europe	18	4641.62	4898	0.906531	138798324
ERR4633001	PRJEB37886	AMPLICON	SAMEA7355516	ERX4557493	COG-UK/ALDP-523020	Illumina NovaSeq 6000	PAIRED	PCR	VIRAL RNA	Severe acute respiratory syndrome coronavirus 2	Homo sapiens	ILLUMINA	2020-06-02	United Kingdom	Europe	12	4119.74	3794	0.927399	123192653
ERR4633006	PRJEB37886	AMPLICON	SAMEA7355521	ERX4557498	COG-UK/ALDP-523749	Illumina NovaSeq 6000	PAIRED	PCR	VIRAL RNA	Severe acute respiratory syndrome coronavirus 2	Homo sapiens	ILLUMINA	2020-06-02	United Kingdom	Europe	20	3501.83	3351	0.938668	104715181
ERR4633014	PRJEB37886	AMPLICON	SAMEA7355529	ERX4557506	COG-UK/ALDP-524A8B	Illumina NovaSeq 6000	PAIRED	PCR	VIRAL RNA	Severe acute respiratory syndrome coronavirus 2	Homo sapiens	ILLUMINA	2020-06-02	United Kingdom	Europe	23	856.626	701	0.907401	25615683
ERR4633022	PRJEB37886	AMPLICON	SAMEA7355537	ERX4557514	COG-UK/ALDP-5A4142	Illumina NovaSeq 6000	PAIRED	PCR	VIRAL RNA	Severe acute respiratory syndrome coronavirus 2	Homo sapiens	ILLUMINA	2020-06-13	United Kingdom	Europe	13	4293.3	4142	0.95141	128382630
ERR4633023	PRJEB37886	AMPLICON	SAMEA7355538	ERX4557515	COG-UK/MILK-5747C1	Illumina NovaSeq 6000	PAIRED	PCR	VIRAL RNA	Severe acute respiratory syndrome coronavirus 2	Homo sapiens	ILLUMINA	2020-06-10	United Kingdom	Europe	20	4604.34	4806	0.927265	137683649
ERR4633024	PRJEB37886	AMPLICON	SAMEA7355539	ERX4557516	COG-UK/ALDP-5A41D9	Illumina NovaSeq 6000	PAIRED	PCR	VIRAL RNA	Severe acute respiratory syndrome coronavirus 2	Homo sapiens	ILLUMINA	2020-06-13	United Kingdom	Europe	12	4052.17	3857	0.976992	121172152
ERR4633025	PRJEB37886	AMPLICON	SAMEA7355540	ERX4557517	COG-UK/ALDP-59CAD9	Illumina NovaSeq 6000	PAIRED	PCR	VIRAL RNA	Severe acute respiratory syndrome coronavirus 2	Homo sapiens	ILLUMINA	2020-06-13	United Kingdom	Europe	19	4435.84	4219	0.984684	132644896
ERR4633026	PRJEB37886	AMPLICON	SAMEA7355541	ERX4557518	COG-UK/ALDP-5A3F58	Illumina NovaSeq 6000	PAIRED	PCR	VIRAL RNA	Severe acute respiratory syndrome coronavirus 2	Homo sapiens	ILLUMINA	2020-06-16	United Kingdom	Europe	19	4152.11	3851	0.993245	124160438
ERR4633029	PRJEB37886	AMPLICON	SAMEA7355544	ERX4557521	COG-UK/ALDP-59DB02	Illumina NovaSeq 6000	PAIRED	PCR	VIRAL RNA	Severe acute respiratory syndrome coronavirus 2	Homo sapiens	ILLUMINA	2020-06-13	United Kingdom	Europe	16	4417.6	4022	0.993245	132099625
ERR4633032	PRJEB37886	AMPLICON	SAMEA7355547	ERX4557524	COG-UK/ALDP-5A4494	Illumina NovaSeq 6000	PAIRED	PCR	VIRAL RNA	Severe acute respiratory syndrome coronavirus 2	Homo sapiens	ILLUMINA	2020-06-19	United Kingdom	Europe	15	4037.64	3832	0.9898	120737641
ERR4633035	PRJEB37886	AMPLICON	SAMEA7355550	ERX4557527	COG-UK/ALDP-5B81B4	Illumina NovaSeq 6000	PAIRED	PCR	VIRAL RNA	Severe acute respiratory syndrome coronavirus 2	Homo sapiens	ILLUMINA	2020-06-19	United Kingdom	Europe	19	3756.84	3524	0.945089	112340821
ERR4633037	PRJEB37886	AMPLICON	SAMEA7355552	ERX4557529	COG-UK/ALDP-5B847F	Illumina NovaSeq 6000	PAIRED	PCR	VIRAL RNA	Severe acute respiratory syndrome coronavirus 2	Homo sapiens	ILLUMINA	2020-06-15	United Kingdom	Europe	15	4577.78	4729	0.924456	136889427
ERR4633040	PRJEB37886	AMPLICON	SAMEA7355555	ERX4557532	COG-UK/ALDP-5AED35	Illumina NovaSeq 6000	PAIRED	PCR	VIRAL RNA	Severe acute respiratory syndrome coronavirus 2	Homo sapiens	ILLUMINA	2020-06-21	United Kingdom	Europe	23	4438.99	4320	0.958499	132738983
ERR4633045	PRJEB37886	AMPLICON	SAMEA7355560	ERX4557537	COG-UK/ALDP-5B96C3	Illumina NovaSeq 6000	PAIRED	PCR	VIRAL RNA	Severe acute respiratory syndrome coronavirus 2	Homo sapiens	ILLUMINA	2020-06-15	United Kingdom	Europe	18	1418.55	761	0.900545	42418861
ERR4633049	PRJEB37886	AMPLICON	SAMEA7355564	ERX4557541	COG-UK/ALDP-5A4528	Illumina NovaSeq 6000	PAIRED	PCR	VIRAL RNA	Severe acute respiratory syndrome coronavirus 2	Homo sapiens	ILLUMINA	2020-06-13	United Kingdom	Europe	16	4626.63	4736	0.926496	138349988
ERR4633051	PRJEB37886	AMPLICON	SAMEA7355566	ERX4557543	COG-UK/ALDP-59DE45	Illumina NovaSeq 6000	PAIRED	PCR	VIRAL RNA	Severe acute respiratory syndrome coronavirus 2	Homo sapiens	ILLUMINA	2020-06-14	United Kingdom	Europe	9	1760.68	1114	0.94024	52649538
ERR4633059	PRJEB37886	AMPLICON	SAMEA7355574	ERX4557551	COG-UK/ALDP-59DF8E	Illumina NovaSeq 6000	PAIRED	PCR	VIRAL RNA	Severe acute respiratory syndrome coronavirus 2	Homo sapiens	ILLUMINA	2020-06-14	United Kingdom	Europe	17	2440.25	1903	0.950339	72970817
ERR4633061	PRJEB37886	AMPLICON	SAMEA7355576	ERX4557553	COG-UK/ALDP-5AF192	Illumina NovaSeq 6000	PAIRED	PCR	VIRAL RNA	Severe acute respiratory syndrome coronavirus 2	Homo sapiens	ILLUMINA	2020-06-17	United Kingdom	Europe	15	2458.92	1645	0.937431	73528952
ERR4633069	PRJEB37886	AMPLICON	SAMEA7355584	ERX4557561	COG-UK/ALDP-5AFA4C	Illumina NovaSeq 6000	PAIRED	PCR	VIRAL RNA	Severe acute respiratory syndrome coronavirus 2	Homo sapiens	ILLUMINA	2020-06-19	United Kingdom	Europe	19	3541.12	3398	0.945892	105890028
ERR4633074	PRJEB37886	AMPLICON	SAMEA7355589	ERX4557566	COG-UK/ALDP-5BAAF3	Illumina NovaSeq 6000	PAIRED	PCR	VIRAL RNA	Severe acute respiratory syndrome coronavirus 2	Homo sapiens	ILLUMINA	2020-06-16	United Kingdom	Europe	32	1581.87	958	0.905461	47302596
ERR4633078	PRJEB37886	AMPLICON	SAMEA7355593	ERX4557570	COG-UK/ALDP-5A56CA	Illumina NovaSeq 6000	PAIRED	PCR	VIRAL RNA	Severe acute respiratory syndrome coronavirus 2	Homo sapiens	ILLUMINA	2020-06-15	United Kingdom	Europe	16	3230.67	2919	0.9691	96606584
ERR4633079	PRJEB37886	AMPLICON	SAMEA7355594	ERX4557571	COG-UK/ALDP-59E6F1	Illumina NovaSeq 6000	PAIRED	PCR	VIRAL RNA	Severe acute respiratory syndrome coronavirus 2	Homo sapiens	ILLUMINA	2020-06-14	United Kingdom	Europe	18	3119.1	2876	0.968498	93270361
ERR4633084	PRJEB37886	AMPLICON	SAMEA7355599	ERX4557576	COG-UK/ALDP-5A5F74	Illumina NovaSeq 6000	PAIRED	PCR	VIRAL RNA	Severe acute respiratory syndrome coronavirus 2	Homo sapiens	ILLUMINA	2020-06-13	United Kingdom	Europe	30	3354.21	3146	0.966726	100301056
ERR4633086	PRJEB37886	AMPLICON	SAMEA7355601	ERX4557578	COG-UK/ALDP-59E55E	Illumina NovaSeq 6000	PAIRED	PCR	VIRAL RNA	Severe acute respiratory syndrome coronavirus 2	Homo sapiens	ILLUMINA	2020-06-14	United Kingdom	Europe	14	3792.72	3543	0.969	113413661
ERR4633091	PRJEB37886	AMPLICON	SAMEA7355606	ERX4557583	COG-UK/ALDP-5BACB1	Illumina NovaSeq 6000	PAIRED	PCR	VIRAL RNA	Severe acute respiratory syndrome coronavirus 2	Homo sapiens	ILLUMINA	2020-06-17	United Kingdom	Europe	18	3307.12	3143	0.931378	98892926
ERR4633096	PRJEB37886	AMPLICON	SAMEA7355611	ERX4557588	COG-UK/ALDP-5B05B0	Illumina NovaSeq 6000	PAIRED	PCR	VIRAL RNA	Severe acute respiratory syndrome coronavirus 2	Homo sapiens	ILLUMINA	2020-06-17	United Kingdom	Europe	21	4249.41	4214	0.90623	127070152
ERR4633098	PRJEB37886	AMPLICON	SAMEA7355613	ERX4557590	COG-UK/ALDP-5B0240	Illumina NovaSeq 6000	PAIRED	PCR	VIRAL RNA	Severe acute respiratory syndrome coronavirus 2	Homo sapiens	ILLUMINA	2020-06-17	United Kingdom	Europe	18	4279.95	4193	0.935458	127983306
ERR4633105	PRJEB37886	AMPLICON	SAMEA7355620	ERX4557597	COG-UK/ALDP-59EA8C	Illumina NovaSeq 6000	PAIRED	PCR	VIRAL RNA	Severe acute respiratory syndrome coronavirus 2	Homo sapiens	ILLUMINA	2020-06-13	United Kingdom	Europe	45	2376.54	1592	0.936361	71065537
ERR4633107	PRJEB37886	AMPLICON	SAMEA7355622	ERX4557599	COG-UK/ALDP-59F02F	Illumina NovaSeq 6000	PAIRED	PCR	VIRAL RNA	Severe acute respiratory syndrome coronavirus 2	Homo sapiens	ILLUMINA	2020-06-14	United Kingdom	Europe	22	3242.78	2900	0.935224	96968858
ERR4633110	PRJEB37886	AMPLICON	SAMEA7355625	ERX4557602	COG-UK/ALDP-5A7130	Illumina NovaSeq 6000	PAIRED	PCR	VIRAL RNA	Severe acute respiratory syndrome coronavirus 2	Homo sapiens	ILLUMINA	2020-06-13	United Kingdom	Europe	13	2326.13	1573	0.914724	69558275
ERR4633111	PRJEB37886	AMPLICON	SAMEA7355626	ERX4557603	COG-UK/ALDP-59F06B	Illumina NovaSeq 6000	PAIRED	PCR	VIRAL RNA	Severe acute respiratory syndrome coronavirus 2	Homo sapiens	ILLUMINA	2020-06-13	United Kingdom	Europe	11	3818.68	3561	0.947162	114189896
ERR4633119	PRJEB37886	AMPLICON	SAMEA7355634	ERX4557611	COG-UK/ALDP-5B0F3A	Illumina NovaSeq 6000	PAIRED	PCR	VIRAL RNA	Severe acute respiratory syndrome coronavirus 2	Homo sapiens	ILLUMINA	2020-06-17	United Kingdom	Europe	19	3873	3519	0.969267	115814180
ERR4633120	PRJEB37886	AMPLICON	SAMEA7355635	ERX4557612	COG-UK/ALDP-5BC217	Illumina NovaSeq 6000	PAIRED	PCR	VIRAL RNA	Severe acute respiratory syndrome coronavirus 2	Homo sapiens	ILLUMINA	2020-06-19	United Kingdom	Europe	16	4183.85	4224	0.925459	125109748
ERR4633121	PRJEB37886	AMPLICON	SAMEA7355636	ERX4557613	COG-UK/ALDP-5B142B	Illumina NovaSeq 6000	PAIRED	PCR	VIRAL RNA	Severe acute respiratory syndrome coronavirus 2	Homo sapiens	ILLUMINA	2020-06-17	United Kingdom	Europe	20	3509.15	3092	0.938869	104934166
ERR4633122	PRJEB37886	AMPLICON	SAMEA7355637	ERX4557614	COG-UK/ALDP-5BCD52	Illumina NovaSeq 6000	PAIRED	PCR	VIRAL RNA	Severe acute respiratory syndrome coronavirus 2	Homo sapiens	ILLUMINA	2020-06-18	United Kingdom	Europe	15	4014.18	3803	0.952613	120036014
ERR4633129	PRJEB37886	AMPLICON	SAMEA7355644	ERX4557621	COG-UK/ALDP-5A7EEE	Illumina NovaSeq 6000	PAIRED	PCR	VIRAL RNA	Severe acute respiratory syndrome coronavirus 2	Homo sapiens	ILLUMINA	2020-06-13	United Kingdom	Europe	39	2009.01	1224	0.94315	60075362
ERR4633130	PRJEB37886	AMPLICON	SAMEA7355645	ERX4557622	COG-UK/ALDP-59FB00	Illumina NovaSeq 6000	PAIRED	PCR	VIRAL RNA	Severe acute respiratory syndrome coronavirus 2	Homo sapiens	ILLUMINA	2020-06-14	United Kingdom	Europe	20	4344.8	4162	0.962378	129922623
ERR4633137	PRJEB37886	AMPLICON	SAMEA7355652	ERX4557629	COG-UK/ALDP-5A8E92	Illumina NovaSeq 6000	PAIRED	PCR	VIRAL RNA	Severe acute respiratory syndrome coronavirus 2	Homo sapiens	ILLUMINA	2020-06-13	United Kingdom	Europe	18	3798.52	3561	0.963749	113587077
ERR4633139	PRJEB37886	AMPLICON	SAMEA7355654	ERX4557631	COG-UK/ALDP-5BD28F	Illumina NovaSeq 6000	PAIRED	PCR	VIRAL RNA	Severe acute respiratory syndrome coronavirus 2	Homo sapiens	ILLUMINA	2020-06-17	United Kingdom	Europe	15	3667.97	3363	0.953316	109683160
ERR4633140	PRJEB37886	AMPLICON	SAMEA7355655	ERX4557632	COG-UK/ALDP-5B1E2D	Illumina NovaSeq 6000	PAIRED	PCR	VIRAL RNA	Severe acute respiratory syndrome coronavirus 2	Homo sapiens	ILLUMINA	2020-06-17	United Kingdom	Europe	14	4634.68	4831	0.92178	138590954
ERR4633143	PRJEB37886	AMPLICON	SAMEA7355658	ERX4557635	COG-UK/ALDP-5B18D4	Illumina NovaSeq 6000	PAIRED	PCR	VIRAL RNA	Severe acute respiratory syndrome coronavirus 2	Homo sapiens	ILLUMINA	2020-06-17	United Kingdom	Europe	28	1678.55	1237	0.912684	50193687
ERR4633147	PRJEB37886	AMPLICON	SAMEA7355662	ERX4557639	COG-UK/ALDP-5B224E	Illumina NovaSeq 6000	PAIRED	PCR	VIRAL RNA	Severe acute respiratory syndrome coronavirus 2	Homo sapiens	ILLUMINA	2020-06-17	United Kingdom	Europe	17	2802.2	2295	0.942213	83794142
ERR4633150	PRJEB37886	AMPLICON	SAMEA7355665	ERX4557642	COG-UK/ALDP-5B275E	Illumina NovaSeq 6000	PAIRED	PCR	VIRAL RNA	Severe acute respiratory syndrome coronavirus 2	Homo sapiens	ILLUMINA	2020-06-17	United Kingdom	Europe	24	2227.97	1496	0.937431	66623033
ERR4633154	PRJEB37886	AMPLICON	SAMEA7355670	ERX4557646	COG-UK/ALDP-5A0BB1	Illumina NovaSeq 6000	PAIRED	PCR	VIRAL RNA	Severe acute respiratory syndrome coronavirus 2	Homo sapiens	ILLUMINA	2020-06-15	United Kingdom	Europe	16	4291.34	4120	0.945156	128323916
ERR4633155	PRJEB37886	AMPLICON	SAMEA7355671	ERX4557647	COG-UK/ALDP-5A94AE	Illumina NovaSeq 6000	PAIRED	PCR	VIRAL RNA	Severe acute respiratory syndrome coronavirus 2	Homo sapiens	ILLUMINA	2020-06-14	United Kingdom	Europe	17	4057.62	3830	0.978296	121334925
ERR4633160	PRJEB37886	AMPLICON	SAMEA7355676	ERX4557652	COG-UK/ALDP-5A94F9	Illumina NovaSeq 6000	PAIRED	PCR	VIRAL RNA	Severe acute respiratory syndrome coronavirus 2	Homo sapiens	ILLUMINA	2020-06-15	United Kingdom	Europe	14	4418.53	4445	0.929806	132127360
ERR4633161	PRJEB37886	AMPLICON	SAMEA7355677	ERX4557653	COG-UK/ALDP-5A97A5	Illumina NovaSeq 6000	PAIRED	PCR	VIRAL RNA	Severe acute respiratory syndrome coronavirus 2	Homo sapiens	ILLUMINA	2020-06-15	United Kingdom	Europe	14	3406.72	3269	0.961576	101871106
ERR4633167	PRJEB37886	AMPLICON	SAMEA7355683	ERX4557659	COG-UK/ALDP-5B2BE9	Illumina NovaSeq 6000	PAIRED	PCR	VIRAL RNA	Severe acute respiratory syndrome coronavirus 2	Homo sapiens	ILLUMINA	2020-06-19	United Kingdom	Europe	21	3822.33	3556	0.959469	114299204
ERR4633171	PRJEB37886	AMPLICON	SAMEA7355687	ERX4557663	COG-UK/ALDP-5B3474	Illumina NovaSeq 6000	PAIRED	PCR	VIRAL RNA	Severe acute respiratory syndrome coronavirus 2	Homo sapiens	ILLUMINA	2020-06-18	United Kingdom	Europe	18	4035.45	3867	0.93509	120672082
ERR4633182	PRJEB37886	AMPLICON	SAMEA7355698	ERX4557674	COG-UK/ALDP-5A1E8A	Illumina NovaSeq 6000	PAIRED	PCR	VIRAL RNA	Severe acute respiratory syndrome coronavirus 2	Homo sapiens	ILLUMINA	2020-06-14	United Kingdom	Europe	19	3767.59	3524	0.942079	112662095
ERR4633200	PRJEB37886	AMPLICON	SAMEA7355716	ERX4557692	COG-UK/ALDP-5C06D8	Illumina NovaSeq 6000	PAIRED	PCR	VIRAL RNA	Severe acute respiratory syndrome coronavirus 2	Homo sapiens	ILLUMINA	2020-06-17	United Kingdom	Europe	11	3864.89	3611	0.935558	115571676
ERR4633203	PRJEB37886	AMPLICON	SAMEA7355719	ERX4557695	COG-UK/ALDP-5B4859	Illumina NovaSeq 6000	PAIRED	PCR	VIRAL RNA	Severe acute respiratory syndrome coronavirus 2	Homo sapiens	ILLUMINA	2020-06-18	United Kingdom	Europe	13	3508.99	3051	0.930576	104929460
ERR4633212	PRJEB37886	AMPLICON	SAMEA7355728	ERX4557704	COG-UK/ALDP-5AA7A4	Illumina NovaSeq 6000	PAIRED	PCR	VIRAL RNA	Severe acute respiratory syndrome coronavirus 2	Homo sapiens	ILLUMINA	2020-06-15	United Kingdom	Europe	12	4517.26	4468	0.930542	135079761
ERR4633215	PRJEB37886	AMPLICON	SAMEA7355731	ERX4557707	COG-UK/ALDP-5A2C43	Illumina NovaSeq 6000	PAIRED	PCR	VIRAL RNA	Severe acute respiratory syndrome coronavirus 2	Homo sapiens	ILLUMINA	2020-06-14	United Kingdom	Europe	20	4395.28	4458	0.902117	131432040
ERR4633223	PRJEB37886	AMPLICON	SAMEA7355739	ERX4557715	COG-UK/ALDP-5C1006	Illumina NovaSeq 6000	PAIRED	PCR	VIRAL RNA	Severe acute respiratory syndrome coronavirus 2	Homo sapiens	ILLUMINA	2020-06-19	United Kingdom	Europe	13	4328.85	4129	0.963649	129445478
ERR4633227	PRJEB37886	AMPLICON	SAMEA7355743	ERX4557719	COG-UK/ALDP-5B5023	Illumina NovaSeq 6000	PAIRED	PCR	VIRAL RNA	Severe acute respiratory syndrome coronavirus 2	Homo sapiens	ILLUMINA	2020-06-19	United Kingdom	Europe	13	4562.51	4591	0.923687	136432865
ERR4633235	PRJEB37886	AMPLICON	SAMEA7355751	ERX4557727	COG-UK/ALDP-5A2BEC	Illumina NovaSeq 6000	PAIRED	PCR	VIRAL RNA	Severe acute respiratory syndrome coronavirus 2	Homo sapiens	ILLUMINA	2020-06-14	United Kingdom	Europe	20	3712.58	3415	0.973682	111017295
ERR4633251	PRJEB37886	AMPLICON	SAMEA7355767	ERX4557743	COG-UK/ALDP-5C18E0	Illumina NovaSeq 6000	PAIRED	PCR	VIRAL RNA	Severe acute respiratory syndrome coronavirus 2	Homo sapiens	ILLUMINA	2020-06-19	United Kingdom	Europe	21	3443.64	3200	0.947731	102975068
ERR4633252	PRJEB37886	AMPLICON	SAMEA7355768	ERX4557744	COG-UK/ALDP-5B514E	Illumina NovaSeq 6000	PAIRED	PCR	VIRAL RNA	Severe acute respiratory syndrome coronavirus 2	Homo sapiens	ILLUMINA	2020-06-19	United Kingdom	Europe	14	3806.95	3628	0.901548	113839157
ERR4633261	PRJEB37886	AMPLICON	SAMEA7355777	ERX4557753	COG-UK/ALDP-5C16C8	Illumina NovaSeq 6000	PAIRED	PCR	VIRAL RNA	Severe acute respiratory syndrome coronavirus 2	Homo sapiens	ILLUMINA	2020-06-19	United Kingdom	Europe	16	3997.44	3786	0.936829	119535496
ERR4633269	PRJEB37886	AMPLICON	SAMEA7355785	ERX4557761	COG-UK/ALDP-5A2D31	Illumina NovaSeq 6000	PAIRED	PCR	VIRAL RNA	Severe acute respiratory syndrome coronavirus 2	Homo sapiens	ILLUMINA	2020-06-14	United Kingdom	Europe	20	3758.36	3661	0.926596	112386206
ERR4633270	PRJEB37886	AMPLICON	SAMEA7355786	ERX4557762	COG-UK/ALDP-5AC292	Illumina NovaSeq 6000	PAIRED	PCR	VIRAL RNA	Severe acute respiratory syndrome coronavirus 2	Homo sapiens	ILLUMINA	2020-06-19	United Kingdom	Europe	13	3071.71	2624	0.968699	91853336
ERR4633284	PRJEB37886	AMPLICON	SAMEA7355800	ERX4557776	COG-UK/ALDP-5C23DF	Illumina NovaSeq 6000	PAIRED	PCR	VIRAL RNA	Severe acute respiratory syndrome coronavirus 2	Homo sapiens	ILLUMINA	2020-06-15	United Kingdom	Europe	11	3463.24	3288	0.96278	103561324
ERR4633303	PRJEB37886	AMPLICON	SAMEA7355819	ERX4557795	COG-UK/ALDP-5A392D	Illumina NovaSeq 6000	PAIRED	PCR	VIRAL RNA	Severe acute respiratory syndrome coronavirus 2	Homo sapiens	ILLUMINA	2020-06-14	United Kingdom	Europe	16	4993.47	6831	0.925292	149319756
ERR4633304	PRJEB37886	AMPLICON	SAMEA7355820	ERX4557796	COG-UK/ALDP-5AD255	Illumina NovaSeq 6000	PAIRED	PCR	VIRAL RNA	Severe acute respiratory syndrome coronavirus 2	Homo sapiens	ILLUMINA	2020-06-18	United Kingdom	Europe	18	3755.93	3462	0.962345	112313623
ERR4633306	PRJEB37886	AMPLICON	SAMEA7355822	ERX4557798	COG-UK/ALDP-5C2D1D	Illumina NovaSeq 6000	PAIRED	PCR	VIRAL RNA	Severe acute respiratory syndrome coronavirus 2	Homo sapiens	ILLUMINA	2020-06-19	United Kingdom	Europe	14	4111.04	4036	0.9277	122932541
ERR4633310	PRJEB37886	AMPLICON	SAMEA7355826	ERX4557802	COG-UK/ALDP-5B6C4C	Illumina NovaSeq 6000	PAIRED	PCR	VIRAL RNA	Severe acute respiratory syndrome coronavirus 2	Homo sapiens	ILLUMINA	2020-06-19	United Kingdom	Europe	12	3785.69	3630	0.928001	113203436
ERR4633311	PRJEB37886	AMPLICON	SAMEA7355827	ERX4557803	COG-UK/ALDP-5B69FA	Illumina NovaSeq 6000	PAIRED	PCR	VIRAL RNA	Severe acute respiratory syndrome coronavirus 2	Homo sapiens	ILLUMINA	2020-06-19	United Kingdom	Europe	17	3105.17	2733	0.956894	92853828
ERR4633315	PRJEB37886	AMPLICON	SAMEA7355831	ERX4557807	COG-UK/ALDP-5B6F8F	Illumina NovaSeq 6000	PAIRED	PCR	VIRAL RNA	Severe acute respiratory syndrome coronavirus 2	Homo sapiens	ILLUMINA	2020-06-19	United Kingdom	Europe	22	3992.56	3894	0.913186	119389434
ERR4633338	PRJEB37886	AMPLICON	SAMEA7355854	ERX4557830	COG-UK/ALDP-5C43A0	Illumina NovaSeq 6000	PAIRED	PCR	VIRAL RNA	Severe acute respiratory syndrome coronavirus 2	Homo sapiens	ILLUMINA	2020-06-19	United Kingdom	Europe	26	2360.04	1684	0.913119	70572209
ERR4633353	PRJEB37886	AMPLICON	SAMEA7355869	ERX4557845	COG-UK/MILK-559D84	Illumina NovaSeq 6000	PAIRED	PCR	VIRAL RNA	Severe acute respiratory syndrome coronavirus 2	Homo sapiens	ILLUMINA	2020-06-10	United Kingdom	Europe	76	2762.16	2080	0.911079	82597015
ERR4633365	PRJEB37886	AMPLICON	SAMEA7355881	ERX4557857	COG-UK/MILK-568687	Illumina NovaSeq 6000	PAIRED	PCR	VIRAL RNA	Severe acute respiratory syndrome coronavirus 2	Homo sapiens	ILLUMINA	2020-06-12	United Kingdom	Europe	16	4180.15	4077	0.921379	124999061
ERR4633368	PRJEB37886	AMPLICON	SAMEA7355884	ERX4557860	COG-UK/MILK-559DA2	Illumina NovaSeq 6000	PAIRED	PCR	VIRAL RNA	Severe acute respiratory syndrome coronavirus 2	Homo sapiens	ILLUMINA	2020-06-10	United Kingdom	Europe	29	3196.94	2515	0.968498	95597959
ERR4633373	PRJEB37886	AMPLICON	SAMEA7355889	ERX4557865	COG-UK/MILK-569264	Illumina NovaSeq 6000	PAIRED	PCR	VIRAL RNA	Severe acute respiratory syndrome coronavirus 2	Homo sapiens	ILLUMINA	2020-06-12	United Kingdom	Europe	13	3434.45	2788	0.913654	102700285
ERR4633376	PRJEB37886	AMPLICON	SAMEA7355892	ERX4557868	COG-UK/MILK-592763	Illumina NovaSeq 6000	PAIRED	PCR	VIRAL RNA	Severe acute respiratory syndrome coronavirus 2	Homo sapiens	ILLUMINA	2020-06-11	United Kingdom	Europe	26	3878.77	3447	0.963582	115986753
ERR4633382	PRJEB37886	AMPLICON	SAMEA7355898	ERX4557874	COG-UK/MILK-569677	Illumina NovaSeq 6000	PAIRED	PCR	VIRAL RNA	Severe acute respiratory syndrome coronavirus 2	Homo sapiens	ILLUMINA	2020-06-10	United Kingdom	Europe	20	4572.87	4609	0.929305	136742415
ERR4633393	PRJEB37886	AMPLICON	SAMEA7355909	ERX4557885	COG-UK/MILK-5938E7	Illumina NovaSeq 6000	PAIRED	PCR	VIRAL RNA	Severe acute respiratory syndrome coronavirus 2	Homo sapiens	ILLUMINA	2020-06-11	United Kingdom	Europe	26	4570.18	4573	0.911781	136661977
ERR4633395	PRJEB37886	AMPLICON	SAMEA7355911	ERX4557887	COG-UK/MILK-594804	Illumina NovaSeq 6000	PAIRED	PCR	VIRAL RNA	Severe acute respiratory syndrome coronavirus 2	Homo sapiens	ILLUMINA	2020-06-11	United Kingdom	Europe	58	2757.05	2081	0.915393	82444194
ERR4633408	PRJEB37886	AMPLICON	SAMEA7355924	ERX4557900	COG-UK/MILK-595BEC	Illumina NovaSeq 6000	PAIRED	PCR	VIRAL RNA	Severe acute respiratory syndrome coronavirus 2	Homo sapiens	ILLUMINA	2020-06-11	United Kingdom	Europe	16	4123.53	3931	0.905193	123305982
ERR4633411	PRJEB37886	AMPLICON	SAMEA7355927	ERX4557903	COG-UK/MILK-56D734	Illumina NovaSeq 6000	PAIRED	PCR	VIRAL RNA	Severe acute respiratory syndrome coronavirus 2	Homo sapiens	ILLUMINA	2020-06-11	United Kingdom	Europe	32	2916.92	2121	0.929806	87224691
ERR4633412	PRJEB37886	AMPLICON	SAMEA7355928	ERX4557904	COG-UK/MILK-55D209	Illumina NovaSeq 6000	PAIRED	PCR	VIRAL RNA	Severe acute respiratory syndrome coronavirus 2	Homo sapiens	ILLUMINA	2020-06-10	United Kingdom	Europe	35	2485.45	2016	0.921346	74322301
ERR4633423	PRJEB37886	AMPLICON	SAMEA7355939	ERX4557915	COG-UK/MILK-56F4C2	Illumina NovaSeq 6000	PAIRED	PCR	VIRAL RNA	Severe acute respiratory syndrome coronavirus 2	Homo sapiens	ILLUMINA	2020-06-11	United Kingdom	Europe	93	2734.88	2273	0.937933	81781259
ERR4633426	PRJEB37886	AMPLICON	SAMEA7355942	ERX4557918	COG-UK/MILK-55E790	Illumina NovaSeq 6000	PAIRED	PCR	VIRAL RNA	Severe acute respiratory syndrome coronavirus 2	Homo sapiens	ILLUMINA	2020-06-10	United Kingdom	Europe	54	2570.1	1704	0.95268	76853756
ERR4633430	PRJEB37886	AMPLICON	SAMEA7355946	ERX4557922	COG-UK/MILK-5704CE	Illumina NovaSeq 6000	PAIRED	PCR	VIRAL RNA	Severe acute respiratory syndrome coronavirus 2	Homo sapiens	ILLUMINA	2020-06-11	United Kingdom	Europe	11	3955.1	3731	0.916597	118269260
ERR4633435	PRJEB37886	AMPLICON	SAMEA7355951	ERX4557927	COG-UK/ALDP-599A09	Illumina NovaSeq 6000	PAIRED	PCR	VIRAL RNA	Severe acute respiratory syndrome coronavirus 2	Homo sapiens	ILLUMINA	2020-06-08	United Kingdom	Europe	25	4197.7	4111	0.911246	125523897
ERR4633444	PRJEB37886	AMPLICON	SAMEA7355960	ERX4557936	COG-UK/ALDP-599A72	Illumina NovaSeq 6000	PAIRED	PCR	VIRAL RNA	Severe acute respiratory syndrome coronavirus 2	Homo sapiens	ILLUMINA	2020-06-08	United Kingdom	Europe	18	2979.01	2317	0.957161	89081213
ERR4633447	PRJEB37886	AMPLICON	SAMEA7355963	ERX4557939	COG-UK/ALDP-599BCA	Illumina NovaSeq 6000	PAIRED	PCR	VIRAL RNA	Severe acute respiratory syndrome coronavirus 2	Homo sapiens	ILLUMINA	2020-06-08	United Kingdom	Europe	16	3609.81	3350	0.920008	107944143
ERR4633453	PRJEB37886	AMPLICON	SAMEA7355969	ERX4557945	COG-UK/MILK-57314C	Illumina NovaSeq 6000	PAIRED	PCR	VIRAL RNA	Severe acute respiratory syndrome coronavirus 2	Homo sapiens	ILLUMINA	2020-06-10	United Kingdom	Europe	23	3421.56	2894	0.989901	102315058
ERR4633462	PRJEB37886	AMPLICON	SAMEA7355978	ERX4557954	COG-UK/ALDP-59A419	Illumina NovaSeq 6000	PAIRED	PCR	VIRAL RNA	Severe acute respiratory syndrome coronavirus 2	Homo sapiens	ILLUMINA	2020-06-15	United Kingdom	Europe	17	3977.03	3813	0.904023	118925244
ERR4633463	PRJEB37886	AMPLICON	SAMEA7355979	ERX4557955	COG-UK/ALDP-59A358	Illumina NovaSeq 6000	PAIRED	PCR	VIRAL RNA	Severe acute respiratory syndrome coronavirus 2	Homo sapiens	ILLUMINA	2020-06-15	United Kingdom	Europe	15	4091.97	3899	0.933518	122362076
ERR4633467	PRJEB37886	AMPLICON	SAMEA7355983	ERX4557959	COG-UK/MILK-5759E8	Illumina NovaSeq 6000	PAIRED	PCR	VIRAL RNA	Severe acute respiratory syndrome coronavirus 2	Homo sapiens	ILLUMINA	2020-06-11	United Kingdom	Europe	41	3715.47	3696	0.923887	111103665
ERR4633470	PRJEB37886	AMPLICON	SAMEA7355986	ERX4557962	COG-UK/MILK-5768AE	Illumina NovaSeq 6000	PAIRED	PCR	VIRAL RNA	Severe acute respiratory syndrome coronavirus 2	Homo sapiens	ILLUMINA	2020-06-12	United Kingdom	Europe	16	3287.22	2811	0.913052	98297674
ERR4633471	PRJEB37886	AMPLICON	SAMEA7355987	ERX4557963	COG-UK/MILK-562E76	Illumina NovaSeq 6000	PAIRED	PCR	VIRAL RNA	Severe acute respiratory syndrome coronavirus 2	Homo sapiens	ILLUMINA	2020-06-10	United Kingdom	Europe	57	3047.81	2376	0.958064	91138650
ERR4633487	PRJEB37886	AMPLICON	SAMEA7356003	ERX4557979	COG-UK/MILK-562D5B	Illumina NovaSeq 6000	PAIRED	PCR	VIRAL RNA	Severe acute respiratory syndrome coronavirus 2	Homo sapiens	ILLUMINA	2020-06-10	United Kingdom	Europe	16	4372.55	4312	0.914055	130752494
ERR4633493	PRJEB37886	AMPLICON	SAMEA7356009	ERX4557985	COG-UK/MILK-5637C5	Illumina NovaSeq 6000	PAIRED	PCR	VIRAL RNA	Severe acute respiratory syndrome coronavirus 2	Homo sapiens	ILLUMINA	2020-06-10	United Kingdom	Europe	44	3363.33	2950	0.967896	100573805
ERR4633504	PRJEB37886	AMPLICON	SAMEA7356020	ERX4557996	COG-UK/MILK-56381D	Illumina NovaSeq 6000	PAIRED	PCR	VIRAL RNA	Severe acute respiratory syndrome coronavirus 2	Homo sapiens	ILLUMINA	2020-06-10	United Kingdom	Europe	57	1713.45	986	0.967997	51237263
ERR4633508	PRJEB37886	AMPLICON	SAMEA7356024	ERX4558000	COG-UK/MILK-5642D2	Illumina NovaSeq 6000	PAIRED	PCR	VIRAL RNA	Severe acute respiratory syndrome coronavirus 2	Homo sapiens	ILLUMINA	2020-06-10	United Kingdom	Europe	56	2755.43	2013	0.962579	82395587
ERR4633516	PRJEB37886	AMPLICON	SAMEA7356032	ERX4558008	COG-UK/ALDP-59B5BB	Illumina NovaSeq 6000	PAIRED	PCR	VIRAL RNA	Severe acute respiratory syndrome coronavirus 2	Homo sapiens	ILLUMINA	2020-06-14	United Kingdom	Europe	22	4103.86	3836	0.968431	122717684
ERR4633541	PRJEB37886	AMPLICON	SAMEA7356057	ERX4558033	COG-UK/ALDP-5C49BD	Illumina NovaSeq 6000	PAIRED	PCR	VIRAL RNA	Severe acute respiratory syndrome coronavirus 2	Homo sapiens	ILLUMINA	2020-06-18	United Kingdom	Europe	52	2239.53	1508	0.932181	66968650
ERR4633545	PRJEB37886	AMPLICON	SAMEA7356061	ERX4558037	COG-UK/ALDP-5CC487	Illumina NovaSeq 6000	PAIRED	PCR	VIRAL RNA	Severe acute respiratory syndrome coronavirus 2	Homo sapiens	ILLUMINA	2020-06-19	United Kingdom	Europe	12	3360.44	3050	0.907568	100487237
ERR4633546	PRJEB37886	AMPLICON	SAMEA7356062	ERX4558038	COG-UK/ALDP-5C548E	Illumina NovaSeq 6000	PAIRED	PCR	VIRAL RNA	Severe acute respiratory syndrome coronavirus 2	Homo sapiens	ILLUMINA	2020-06-18	United Kingdom	Europe	32	1593.95	893	0.921112	47663910
ERR4633552	PRJEB37886	AMPLICON	SAMEA7356068	ERX4558044	COG-UK/ALDP-5C5819	Illumina NovaSeq 6000	PAIRED	PCR	VIRAL RNA	Severe acute respiratory syndrome coronavirus 2	Homo sapiens	ILLUMINA	2020-06-19	United Kingdom	Europe	30	3010.53	2407	0.976089	90023731
ERR4633558	PRJEB37886	AMPLICON	SAMEA7356074	ERX4558050	COG-UK/ALDP-5D31A4	Illumina NovaSeq 6000	PAIRED	PCR	VIRAL RNA	Severe acute respiratory syndrome coronavirus 2	Homo sapiens	ILLUMINA	2020-06-19	United Kingdom	Europe	13	4834.23	4985	0.964719	144558024
ERR4633562	PRJEB37886	AMPLICON	SAMEA7356078	ERX4558054	COG-UK/ALDP-5CC87C	Illumina NovaSeq 6000	PAIRED	PCR	VIRAL RNA	Severe acute respiratory syndrome coronavirus 2	Homo sapiens	ILLUMINA	2020-06-18	United Kingdom	Europe	21	3970.45	3909	0.931077	118728471
ERR4633563	PRJEB37886	AMPLICON	SAMEA7356079	ERX4558055	COG-UK/ALDP-5C606B	Illumina NovaSeq 6000	PAIRED	PCR	VIRAL RNA	Severe acute respiratory syndrome coronavirus 2	Homo sapiens	ILLUMINA	2020-06-18	United Kingdom	Europe	11	4584.75	4553	0.916028	137097914
ERR4633586	PRJEB37886	AMPLICON	SAMEA7356102	ERX4558078	COG-UK/ALDP-5C6E70	Illumina NovaSeq 6000	PAIRED	PCR	VIRAL RNA	Severe acute respiratory syndrome coronavirus 2	Homo sapiens	ILLUMINA	2020-06-19	United Kingdom	Europe	17	3023.1	2572	0.914724	90399684
ERR4633598	PRJEB37886	AMPLICON	SAMEA7356114	ERX4558090	COG-UK/ALDP-5D3960	Illumina NovaSeq 6000	PAIRED	PCR	VIRAL RNA	Severe acute respiratory syndrome coronavirus 2	Homo sapiens	ILLUMINA	2020-06-19	United Kingdom	Europe	14	4715.33	4563	0.937097	141002598
ERR4633613	PRJEB37886	AMPLICON	SAMEA7356129	ERX4558105	COG-UK/ALDP-5CEF48	Illumina NovaSeq 6000	PAIRED	PCR	VIRAL RNA	Severe acute respiratory syndrome coronavirus 2	Homo sapiens	ILLUMINA	2020-06-15	United Kingdom	Europe	18	3635.23	3292	0.928736	108704180
ERR4633614	PRJEB37886	AMPLICON	SAMEA7356130	ERX4558106	COG-UK/ALDP-5C789F	Illumina NovaSeq 6000	PAIRED	PCR	VIRAL RNA	Severe acute respiratory syndrome coronavirus 2	Homo sapiens	ILLUMINA	2020-06-19	United Kingdom	Europe	22	4172.94	3815	0.952613	124783329
ERR4633618	PRJEB37886	AMPLICON	SAMEA7356134	ERX4558110	COG-UK/ALDP-5D4C84	Illumina NovaSeq 6000	PAIRED	PCR	VIRAL RNA	Severe acute respiratory syndrome coronavirus 2	Homo sapiens	ILLUMINA	2020-06-18	United Kingdom	Europe	28	2998.47	2610	0.976558	89663298
ERR4633621	PRJEB37886	AMPLICON	SAMEA7356137	ERX4558113	COG-UK/ALDP-5D4C0C	Illumina NovaSeq 6000	PAIRED	PCR	VIRAL RNA	Severe acute respiratory syndrome coronavirus 2	Homo sapiens	ILLUMINA	2020-06-19	United Kingdom	Europe	15	4370.17	4418	0.901883	130681132
ERR4633633	PRJEB37886	AMPLICON	SAMEA7356149	ERX4558125	COG-UK/ALDP-5CF2E4	Illumina NovaSeq 6000	PAIRED	PCR	VIRAL RNA	Severe acute respiratory syndrome coronavirus 2	Homo sapiens	ILLUMINA	2020-06-15	United Kingdom	Europe	15	4286.52	4318	0.907635	128179694
ERR4633634	PRJEB37886	AMPLICON	SAMEA7356150	ERX4558126	COG-UK/ALDP-5CF220	Illumina NovaSeq 6000	PAIRED	PCR	VIRAL RNA	Severe acute respiratory syndrome coronavirus 2	Homo sapiens	ILLUMINA	2020-06-15	United Kingdom	Europe	10	3279.21	3014	0.914724	98058281
ERR4633636	PRJEB37886	AMPLICON	SAMEA7356152	ERX4558128	COG-UK/ALDP-5D4EAC	Illumina NovaSeq 6000	PAIRED	PCR	VIRAL RNA	Severe acute respiratory syndrome coronavirus 2	Homo sapiens	ILLUMINA	2020-06-19	United Kingdom	Europe	16	4275.44	4190	0.916597	127848511
ERR4633637	PRJEB37886	AMPLICON	SAMEA7356153	ERX4558129	COG-UK/ALDP-5D50D2	Illumina NovaSeq 6000	PAIRED	PCR	VIRAL RNA	Severe acute respiratory syndrome coronavirus 2	Homo sapiens	ILLUMINA	2020-06-19	United Kingdom	Europe	12	3864.56	3643	0.927666	115561887
ERR4633639	PRJEB37886	AMPLICON	SAMEA7356155	ERX4558131	COG-UK/ALDP-5D4D09	Illumina NovaSeq 6000	PAIRED	PCR	VIRAL RNA	Severe acute respiratory syndrome coronavirus 2	Homo sapiens	ILLUMINA	2020-06-19	United Kingdom	Europe	12	3812	3547	0.911347	113990122
ERR4633649	PRJEB37886	AMPLICON	SAMEA7356165	ERX4558141	COG-UK/ALDP-5C86D0	Illumina NovaSeq 6000	PAIRED	PCR	VIRAL RNA	Severe acute respiratory syndrome coronavirus 2	Homo sapiens	ILLUMINA	2020-06-19	United Kingdom	Europe	30	2872.78	2383	0.901214	85904725
ERR4633656	PRJEB37886	AMPLICON	SAMEA7356172	ERX4558148	COG-UK/ALDP-5C8834	Illumina NovaSeq 6000	PAIRED	PCR	VIRAL RNA	Severe acute respiratory syndrome coronavirus 2	Homo sapiens	ILLUMINA	2020-06-19	United Kingdom	Europe	19	3997.4	3807	0.961275	119534178
ERR4633658	PRJEB37886	AMPLICON	SAMEA7356174	ERX4558150	COG-UK/ALDP-5D5360	Illumina NovaSeq 6000	PAIRED	PCR	VIRAL RNA	Severe acute respiratory syndrome coronavirus 2	Homo sapiens	ILLUMINA	2020-06-18	United Kingdom	Europe	26	1531.72	708	0.926429	45803104
ERR4633663	PRJEB37886	AMPLICON	SAMEA7356179	ERX4558155	COG-UK/ALDP-5D5F5D	Illumina NovaSeq 6000	PAIRED	PCR	VIRAL RNA	Severe acute respiratory syndrome coronavirus 2	Homo sapiens	ILLUMINA	2020-06-19	United Kingdom	Europe	21	5037.5	7200	0.906631	150636261
ERR4633667	PRJEB37886	AMPLICON	SAMEA7356183	ERX4558159	COG-UK/ALDP-5CFE86	Illumina NovaSeq 6000	PAIRED	PCR	VIRAL RNA	Severe acute respiratory syndrome coronavirus 2	Homo sapiens	ILLUMINA	2020-06-20	United Kingdom	Europe	12	4627.8	4491	0.977026	138384979
ERR4633674	PRJEB37886	AMPLICON	SAMEA7356190	ERX4558166	COG-UK/ALDP-5CFC04	Illumina NovaSeq 6000	PAIRED	PCR	VIRAL RNA	Severe acute respiratory syndrome coronavirus 2	Homo sapiens	ILLUMINA	2020-06-20	United Kingdom	Europe	19	4205.87	4011	0.937799	125768219
ERR4633678	PRJEB37886	AMPLICON	SAMEA7356194	ERX4558170	COG-UK/ALDP-5D5E9C	Illumina NovaSeq 6000	PAIRED	PCR	VIRAL RNA	Severe acute respiratory syndrome coronavirus 2	Homo sapiens	ILLUMINA	2020-06-19	United Kingdom	Europe	14	3387.43	3118	0.919406	101294320
ERR4633680	PRJEB37886	AMPLICON	SAMEA7356196	ERX4558172	COG-UK/ALDP-5D61ED	Illumina NovaSeq 6000	PAIRED	PCR	VIRAL RNA	Severe acute respiratory syndrome coronavirus 2	Homo sapiens	ILLUMINA	2020-06-19	United Kingdom	Europe	14	4137.11	4056	0.903287	123711937
ERR4633687	PRJEB37886	AMPLICON	SAMEA7356203	ERX4558179	COG-UK/ALDP-5C961B	Illumina NovaSeq 6000	PAIRED	PCR	VIRAL RNA	Severe acute respiratory syndrome coronavirus 2	Homo sapiens	ILLUMINA	2020-06-18	United Kingdom	Europe	29	2127.25	1355	0.960439	63611264
ERR4633694	PRJEB37886	AMPLICON	SAMEA7356210	ERX4558186	COG-UK/ALDP-5C9B58	Illumina NovaSeq 6000	PAIRED	PCR	VIRAL RNA	Severe acute respiratory syndrome coronavirus 2	Homo sapiens	ILLUMINA	2020-06-19	United Kingdom	Europe	33	2290.47	1756	0.907735	68491813
ERR4633695	PRJEB37886	AMPLICON	SAMEA7356211	ERX4558187	COG-UK/ALDP-5D067B	Illumina NovaSeq 6000	PAIRED	PCR	VIRAL RNA	Severe acute respiratory syndrome coronavirus 2	Homo sapiens	ILLUMINA	2020-06-19	United Kingdom	Europe	17	3549.78	3173	0.936595	106149135
ERR4633696	PRJEB37886	AMPLICON	SAMEA7356212	ERX4558188	COG-UK/ALDP-5C9A88	Illumina NovaSeq 6000	PAIRED	PCR	VIRAL RNA	Severe acute respiratory syndrome coronavirus 2	Homo sapiens	ILLUMINA	2020-06-19	United Kingdom	Europe	22	3741.62	3581	0.937364	111885616
ERR4633698	PRJEB37886	AMPLICON	SAMEA7356214	ERX4558190	COG-UK/ALDP-5D65A5	Illumina NovaSeq 6000	PAIRED	PCR	VIRAL RNA	Severe acute respiratory syndrome coronavirus 2	Homo sapiens	ILLUMINA	2020-06-19	United Kingdom	Europe	20	4053.17	3867	0.936194	121201928
ERR4633704	PRJEB37886	AMPLICON	SAMEA7356220	ERX4558196	COG-UK/ALDP-5C99D6	Illumina NovaSeq 6000	PAIRED	PCR	VIRAL RNA	Severe acute respiratory syndrome coronavirus 2	Homo sapiens	ILLUMINA	2020-06-19	United Kingdom	Europe	17	5271.34	7993	0.906866	157628866
ERR4633705	PRJEB37886	AMPLICON	SAMEA7356221	ERX4558197	COG-UK/ALDP-5D012F	Illumina NovaSeq 6000	PAIRED	PCR	VIRAL RNA	Severe acute respiratory syndrome coronavirus 2	Homo sapiens	ILLUMINA	2020-06-19	United Kingdom	Europe	17	4141.9	4129	0.901649	123855327
ERR4633708	PRJEB37886	AMPLICON	SAMEA7356224	ERX4558200	COG-UK/ALDP-5C9A5B	Illumina NovaSeq 6000	PAIRED	PCR	VIRAL RNA	Severe acute respiratory syndrome coronavirus 2	Homo sapiens	ILLUMINA	2020-06-19	United Kingdom	Europe	27	2546.45	1960	0.928937	76146387
ERR4633712	PRJEB37886	AMPLICON	SAMEA7356228	ERX4558204	COG-UK/ALDP-5CA128	Illumina NovaSeq 6000	PAIRED	PCR	VIRAL RNA	Severe acute respiratory syndrome coronavirus 2	Homo sapiens	ILLUMINA	2020-06-19	United Kingdom	Europe	14	3548.66	3423	0.910611	106115613
ERR4633717	PRJEB37886	AMPLICON	SAMEA7356233	ERX4558209	COG-UK/ALDP-5CA0D0	Illumina NovaSeq 6000	PAIRED	PCR	VIRAL RNA	Severe acute respiratory syndrome coronavirus 2	Homo sapiens	ILLUMINA	2020-06-19	United Kingdom	Europe	40	3237.02	2863	0.941277	96796501
ERR4633718	PRJEB37886	AMPLICON	SAMEA7356234	ERX4558210	COG-UK/ALDP-5D0A42	Illumina NovaSeq 6000	PAIRED	PCR	VIRAL RNA	Severe acute respiratory syndrome coronavirus 2	Homo sapiens	ILLUMINA	2020-06-19	United Kingdom	Europe	34	1765.72	1082	0.915393	52800415
ERR4633730	PRJEB37886	AMPLICON	SAMEA7356246	ERX4558222	COG-UK/ALDP-5CA173	Illumina NovaSeq 6000	PAIRED	PCR	VIRAL RNA	Severe acute respiratory syndrome coronavirus 2	Homo sapiens	ILLUMINA	2020-06-19	United Kingdom	Europe	12	3172.99	2765	0.935759	94882064
ERR4633749	PRJEB37886	AMPLICON	SAMEA7356265	ERX4558241	COG-UK/ALDP-5CA9F3	Illumina NovaSeq 6000	PAIRED	PCR	VIRAL RNA	Severe acute respiratory syndrome coronavirus 2	Homo sapiens	ILLUMINA	2020-06-19	United Kingdom	Europe	30	3274.73	2880	0.956593	97924166
ERR4633760	PRJEB37886	AMPLICON	SAMEA7356276	ERX4558252	COG-UK/ALDP-5D9557	Illumina NovaSeq 6000	PAIRED	PCR	VIRAL RNA	Severe acute respiratory syndrome coronavirus 2	Homo sapiens	ILLUMINA	2020-06-18	United Kingdom	Europe	18	4254.71	4156	0.908939	127228617
ERR4633783	PRJEB37886	AMPLICON	SAMEA7356299	ERX4558275	COG-UK/ALDP-643DC8	Illumina NovaSeq 6000	PAIRED	PCR	VIRAL RNA	Severe acute respiratory syndrome coronavirus 2	Homo sapiens	ILLUMINA	2020-07-04	United Kingdom	Europe	18	3035.52	2458	0.902418	90771255
ERR4633787	PRJEB37886	AMPLICON	SAMEA7356303	ERX4558279	COG-UK/ALDP-643F3B	Illumina NovaSeq 6000	PAIRED	PCR	VIRAL RNA	Severe acute respiratory syndrome coronavirus 2	Homo sapiens	ILLUMINA	2020-07-04	United Kingdom	Europe	20	4109.34	3968	0.923285	122881447
ERR4633791	PRJEB37886	AMPLICON	SAMEA7356307	ERX4558283	COG-UK/ALDP-651899	Illumina NovaSeq 6000	PAIRED	PCR	VIRAL RNA	Severe acute respiratory syndrome coronavirus 2	Homo sapiens	ILLUMINA	2020-07-04	United Kingdom	Europe	13	4308.96	4218	0.937398	128850887
ERR4633807	PRJEB37886	AMPLICON	SAMEA7356323	ERX4558299	COG-UK/ALDP-652D4E	Illumina NovaSeq 6000	PAIRED	PCR	VIRAL RNA	Severe acute respiratory syndrome coronavirus 2	Homo sapiens	ILLUMINA	2020-07-04	United Kingdom	Europe	15	3473.64	3121	0.912952	103872317
ERR4633812	PRJEB37886	AMPLICON	SAMEA7356328	ERX4558304	COG-UK/ALDP-6449B4	Illumina NovaSeq 6000	PAIRED	PCR	VIRAL RNA	Severe acute respiratory syndrome coronavirus 2	Homo sapiens	ILLUMINA	2020-07-04	United Kingdom	Europe	18	3690.57	3370	0.922382	110359067
ERR4633817	PRJEB37886	AMPLICON	SAMEA7356333	ERX4558309	COG-UK/ALDP-644FB2	Illumina NovaSeq 6000	PAIRED	PCR	VIRAL RNA	Severe acute respiratory syndrome coronavirus 2	Homo sapiens	ILLUMINA	2020-07-04	United Kingdom	Europe	15	3975.39	3641	0.913019	118876132
ERR4633823	PRJEB37886	AMPLICON	SAMEA7356339	ERX4558315	COG-UK/ALDP-68B90C	Illumina NovaSeq 6000	PAIRED	PCR	VIRAL RNA	Severe acute respiratory syndrome coronavirus 2	Homo sapiens	ILLUMINA	2020-07-02	United Kingdom	Europe	17	2329.8	1966	0.976424	69667945
ERR4633829	PRJEB37886	AMPLICON	SAMEA7356345	ERX4558321	COG-UK/ALDP-66C822	Illumina NovaSeq 6000	PAIRED	PCR	VIRAL RNA	Severe acute respiratory syndrome coronavirus 2	Homo sapiens	ILLUMINA	2020-07-03	United Kingdom	Europe	18	4656.94	4755	0.923252	139256349
ERR4633838	PRJEB37886	AMPLICON	SAMEA7356354	ERX4558330	COG-UK/ALDP-645203	Illumina NovaSeq 6000	PAIRED	PCR	VIRAL RNA	Severe acute respiratory syndrome coronavirus 2	Homo sapiens	ILLUMINA	2020-07-04	United Kingdom	Europe	70	1970.99	1238	0.936528	58938395
ERR4633840	PRJEB37886	AMPLICON	SAMEA7356356	ERX4558332	COG-UK/ALDP-6457AA	Illumina NovaSeq 6000	PAIRED	PCR	VIRAL RNA	Severe acute respiratory syndrome coronavirus 2	Homo sapiens	ILLUMINA	2020-07-04	United Kingdom	Europe	32	2629.08	1982	0.923118	78617457
ERR4633846	PRJEB37886	AMPLICON	SAMEA7356362	ERX4558338	COG-UK/MILK-66CC26	Illumina NovaSeq 6000	PAIRED	PCR	VIRAL RNA	Severe acute respiratory syndrome coronavirus 2	Homo sapiens	ILLUMINA	2020-07-03	United Kingdom	Europe	17	3982.53	4032	0.905595	119089637
ERR4633855	PRJEB37886	AMPLICON	SAMEA7356371	ERX4558347	COG-UK/ALDP-68C938	Illumina NovaSeq 6000	PAIRED	PCR	VIRAL RNA	Severe acute respiratory syndrome coronavirus 2	Homo sapiens	ILLUMINA	2020-07-02	United Kingdom	Europe	11	4335.08	4200	0.906364	129631919
ERR4633856	PRJEB37886	AMPLICON	SAMEA7356372	ERX4558348	COG-UK/ALDP-68C8B3	Illumina NovaSeq 6000	PAIRED	PCR	VIRAL RNA	Severe acute respiratory syndrome coronavirus 2	Homo sapiens	ILLUMINA	2020-07-02	United Kingdom	Europe	18	3712.14	3431	0.92984	111004023
ERR4633868	PRJEB37886	AMPLICON	SAMEA7356384	ERX4558360	COG-UK/ALDP-64642A	Illumina NovaSeq 6000	PAIRED	PCR	VIRAL RNA	Severe acute respiratory syndrome coronavirus 2	Homo sapiens	ILLUMINA	2020-07-03	United Kingdom	Europe	15	4221.15	4020	0.937966	126224948
ERR4633873	PRJEB37886	AMPLICON	SAMEA7356389	ERX4558365	COG-UK/ALDP-68CF45	Illumina NovaSeq 6000	PAIRED	PCR	VIRAL RNA	Severe acute respiratory syndrome coronavirus 2	Homo sapiens	ILLUMINA	2020-07-02	United Kingdom	Europe	20	4661.2	4828	0.907133	139383928
ERR4633874	PRJEB37886	AMPLICON	SAMEA7356390	ERX4558366	COG-UK/ALDP-66D654	Illumina NovaSeq 6000	PAIRED	PCR	VIRAL RNA	Severe acute respiratory syndrome coronavirus 2	Homo sapiens	ILLUMINA	2020-07-02	United Kingdom	Europe	34	2479.09	1772	0.917901	74132177
ERR4633877	PRJEB37886	AMPLICON	SAMEA7356393	ERX4558369	COG-UK/ALDP-66DBDD	Illumina NovaSeq 6000	PAIRED	PCR	VIRAL RNA	Severe acute respiratory syndrome coronavirus 2	Homo sapiens	ILLUMINA	2020-07-03	United Kingdom	Europe	15	4144.84	4039	0.935859	123943145
ERR4633889	PRJEB37886	AMPLICON	SAMEA7356405	ERX4558381	COG-UK/ALDP-65615D	Illumina NovaSeq 6000	PAIRED	PCR	VIRAL RNA	Severe acute respiratory syndrome coronavirus 2	Homo sapiens	ILLUMINA	2020-07-03	United Kingdom	Europe	19	4558.69	4611	0.98649	136318639
ERR4633892	PRJEB37886	AMPLICON	SAMEA7356408	ERX4558384	COG-UK/ALDP-68DA9E	Illumina NovaSeq 6000	PAIRED	PCR	VIRAL RNA	Severe acute respiratory syndrome coronavirus 2	Homo sapiens	ILLUMINA	2020-07-02	United Kingdom	Europe	13	3477.03	2924	0.954118	103973540
ERR4633894	PRJEB37886	AMPLICON	SAMEA7356410	ERX4558386	COG-UK/ALDP-66DEE3	Illumina NovaSeq 6000	PAIRED	PCR	VIRAL RNA	Severe acute respiratory syndrome coronavirus 2	Homo sapiens	ILLUMINA	2020-07-03	United Kingdom	Europe	15	4381.36	4251	0.937464	131015920
ERR4633902	PRJEB37886	AMPLICON	SAMEA7356419	ERX4558394	COG-UK/ALDP-66DC07	Illumina NovaSeq 6000	PAIRED	PCR	VIRAL RNA	Severe acute respiratory syndrome coronavirus 2	Homo sapiens	ILLUMINA	2020-07-03	United Kingdom	Europe	15	3330.18	2966	0.909741	99582492
ERR4633911	PRJEB37886	AMPLICON	SAMEA7356428	ERX4558403	COG-UK/ALDP-657189	Illumina NovaSeq 6000	PAIRED	PCR	VIRAL RNA	Severe acute respiratory syndrome coronavirus 2	Homo sapiens	ILLUMINA	2020-07-03	United Kingdom	Europe	31	2319.62	1726	0.924088	69363514
ERR4633932	PRJEB37886	AMPLICON	SAMEA7356449	ERX4558424	COG-UK/ALDP-649463	Illumina NovaSeq 6000	PAIRED	PCR	VIRAL RNA	Severe acute respiratory syndrome coronavirus 2	Homo sapiens	ILLUMINA	2020-06-18	United Kingdom	Europe	12	4589.48	4426	0.955757	137239161
ERR4633952	PRJEB37886	AMPLICON	SAMEA7356469	ERX4558444	COG-UK/ALDP-64A3A1	Illumina NovaSeq 6000	PAIRED	PCR	VIRAL RNA	Severe acute respiratory syndrome coronavirus 2	Homo sapiens	ILLUMINA	2020-07-04	United Kingdom	Europe	17	4586.41	5036	0.951945	137147461
ERR4633962	PRJEB37886	AMPLICON	SAMEA7356479	ERX4558454	COG-UK/ALDP-64B30A	Illumina NovaSeq 6000	PAIRED	PCR	VIRAL RNA	Severe acute respiratory syndrome coronavirus 2	Homo sapiens	ILLUMINA	2020-07-04	United Kingdom	Europe	17	4005.69	3795	0.903321	119782121
ERR4633966	PRJEB37886	AMPLICON	SAMEA7356483	ERX4558458	COG-UK/MILK-67113E	Illumina NovaSeq 6000	PAIRED	PCR	VIRAL RNA	Severe acute respiratory syndrome coronavirus 2	Homo sapiens	ILLUMINA	2020-07-03	United Kingdom	Europe	18	3726.09	3420	0.908671	111421348
ERR4633978	PRJEB37886	AMPLICON	SAMEA7356495	ERX4558470	COG-UK/ALDP-658E90	Illumina NovaSeq 6000	PAIRED	PCR	VIRAL RNA	Severe acute respiratory syndrome coronavirus 2	Homo sapiens	ILLUMINA	2020-07-03	United Kingdom	Europe	30	2868.37	2337	0.926864	85772805
ERR4633985	PRJEB37886	AMPLICON	SAMEA7356502	ERX4558477	COG-UK/ALDP-64C4D9	Illumina NovaSeq 6000	PAIRED	PCR	VIRAL RNA	Severe acute respiratory syndrome coronavirus 2	Homo sapiens	ILLUMINA	2020-07-04	United Kingdom	Europe	14	3110.98	2230	0.932649	93027657
ERR4633996	PRJEB37886	AMPLICON	SAMEA7356513	ERX4558488	COG-UK/ALDP-672E36	Illumina NovaSeq 6000	PAIRED	PCR	VIRAL RNA	Severe acute respiratory syndrome coronavirus 2	Homo sapiens	ILLUMINA	2020-07-03	United Kingdom	Europe	17	3674.37	3333	0.925961	109874599
ERR4634002	PRJEB37886	AMPLICON	SAMEA7356519	ERX4558494	COG-UK/ALDP-673BD4	Illumina NovaSeq 6000	PAIRED	PCR	VIRAL RNA	Severe acute respiratory syndrome coronavirus 2	Homo sapiens	ILLUMINA	2020-07-03	United Kingdom	Europe	69	2231.14	1465	0.961308	66717776
ERR4634004	PRJEB37886	AMPLICON	SAMEA7356521	ERX4558496	COG-UK/ALDP-658FAC	Illumina NovaSeq 6000	PAIRED	PCR	VIRAL RNA	Severe acute respiratory syndrome coronavirus 2	Homo sapiens	ILLUMINA	2020-07-03	United Kingdom	Europe	19	4467.46	4452	0.932014	133590514
ERR4634007	PRJEB37886	AMPLICON	SAMEA7356524	ERX4558499	COG-UK/ALDP-65980A	Illumina NovaSeq 6000	PAIRED	PCR	VIRAL RNA	Severe acute respiratory syndrome coronavirus 2	Homo sapiens	ILLUMINA	2020-07-03	United Kingdom	Europe	52	1855.11	1300	0.90613	55473294
ERR4634013	PRJEB37886	AMPLICON	SAMEA7356530	ERX4558505	COG-UK/ALDP-691499	Illumina NovaSeq 6000	PAIRED	PCR	VIRAL RNA	Severe acute respiratory syndrome coronavirus 2	Homo sapiens	ILLUMINA	2020-07-02	United Kingdom	Europe	45	3295.4	3013	0.954954	98542392
ERR4634020	PRJEB37886	AMPLICON	SAMEA7356537	ERX4558512	COG-UK/ALDP-691235	Illumina NovaSeq 6000	PAIRED	PCR	VIRAL RNA	Severe acute respiratory syndrome coronavirus 2	Homo sapiens	ILLUMINA	2020-07-02	United Kingdom	Europe	17	3579.26	3126	0.939872	107030712
ERR4634026	PRJEB37886	AMPLICON	SAMEA7356543	ERX4558518	COG-UK/ALDP-64E03D	Illumina NovaSeq 6000	PAIRED	PCR	VIRAL RNA	Severe acute respiratory syndrome coronavirus 2	Homo sapiens	ILLUMINA	2020-07-04	United Kingdom	Europe	17	3338.36	3022	0.905595	99826935
ERR4634031	PRJEB37886	AMPLICON	SAMEA7356548	ERX4558523	COG-UK/ALDP-65B237	Illumina NovaSeq 6000	PAIRED	PCR	VIRAL RNA	Severe acute respiratory syndrome coronavirus 2	Homo sapiens	ILLUMINA	2020-07-03	United Kingdom	Europe	20	3821.08	3552	0.934254	114261847
ERR4634058	PRJEB37886	AMPLICON	SAMEA7356575	ERX4558550	COG-UK/ALDP-6762FA	Illumina NovaSeq 6000	PAIRED	PCR	VIRAL RNA	Severe acute respiratory syndrome coronavirus 2	Homo sapiens	ILLUMINA	2020-07-03	United Kingdom	Europe	17	3729.65	3252	0.992509	111527734
ERR4634070	PRJEB37886	AMPLICON	SAMEA7356587	ERX4558562	COG-UK/ALDP-693673	Illumina NovaSeq 6000	PAIRED	PCR	VIRAL RNA	Severe acute respiratory syndrome coronavirus 2	Homo sapiens	ILLUMINA	2020-07-02	United Kingdom	Europe	17	4541.17	4595	0.939872	135794644
ERR4636926	PRJEB37886	AMPLICON	SAMEA7357165	ERX4560679	COG-UK/ALDP-6B8EAD	Illumina NovaSeq 6000	PAIRED	PCR	VIRAL RNA	Severe acute respiratory syndrome coronavirus 2	Homo sapiens	ILLUMINA	2020-07-02	United Kingdom	Europe	15	4384.03	4234	0.93606	131095535
ERR4636928	PRJEB37886	AMPLICON	SAMEA7357167	ERX4560681	COG-UK/ALDP-6B8F6E	Illumina NovaSeq 6000	PAIRED	PCR	VIRAL RNA	Severe acute respiratory syndrome coronavirus 2	Homo sapiens	ILLUMINA	2020-07-02	United Kingdom	Europe	53	2184.76	1563	0.95054	65330845
ERR4636930	PRJEB37886	AMPLICON	SAMEA7357170	ERX4560683	COG-UK/ALDP-6AD421	Illumina NovaSeq 6000	PAIRED	PCR	VIRAL RNA	Severe acute respiratory syndrome coronavirus 2	Homo sapiens	ILLUMINA	2020-07-01	United Kingdom	Europe	21	2630.77	2084	0.960472	78667883
ERR4636946	PRJEB37886	AMPLICON	SAMEA7357186	ERX4560699	COG-UK/ALDP-6ADB68	Illumina NovaSeq 6000	PAIRED	PCR	VIRAL RNA	Severe acute respiratory syndrome coronavirus 2	Homo sapiens	ILLUMINA	2020-07-01	United Kingdom	Europe	38	3101.58	2633	0.942815	92746496
ERR4636947	PRJEB37886	AMPLICON	SAMEA7357187	ERX4560700	COG-UK/ALDP-6ADD9F	Illumina NovaSeq 6000	PAIRED	PCR	VIRAL RNA	Severe acute respiratory syndrome coronavirus 2	Homo sapiens	ILLUMINA	2020-07-01	United Kingdom	Europe	66	1692.78	1099	0.941712	50619134
ERR4636948	PRJEB37886	AMPLICON	SAMEA7357188	ERX4560701	COG-UK/ALDP-6BAC0B	Illumina NovaSeq 6000	PAIRED	PCR	VIRAL RNA	Severe acute respiratory syndrome coronavirus 2	Homo sapiens	ILLUMINA	2020-06-29	United Kingdom	Europe	16	4461.67	4263	0.936695	133417270
ERR4636959	PRJEB37886	AMPLICON	SAMEA7357199	ERX4560712	COG-UK/MILK-624CEE	Illumina NovaSeq 6000	PAIRED	PCR	VIRAL RNA	Severe acute respiratory syndrome coronavirus 2	Homo sapiens	ILLUMINA	2020-07-06	United Kingdom	Europe	24	3683.21	3315	0.966191	110139059
ERR4636960	PRJEB37886	AMPLICON	SAMEA7357200	ERX4560713	COG-UK/ALDP-6AE46C	Illumina NovaSeq 6000	PAIRED	PCR	VIRAL RNA	Severe acute respiratory syndrome coronavirus 2	Homo sapiens	ILLUMINA	2020-07-01	United Kingdom	Europe	13	4428.14	4321	0.951042	132414713
ERR4636964	PRJEB37886	AMPLICON	SAMEA7357204	ERX4560717	COG-UK/ALDP-6AEB0D	Illumina NovaSeq 6000	PAIRED	PCR	VIRAL RNA	Severe acute respiratory syndrome coronavirus 2	Homo sapiens	ILLUMINA	2020-07-01	United Kingdom	Europe	17	4517.33	4656	0.911848	135081861
ERR4636976	PRJEB37886	AMPLICON	SAMEA7357216	ERX4560729	COG-UK/MILK-626077	Illumina NovaSeq 6000	PAIRED	PCR	VIRAL RNA	Severe acute respiratory syndrome coronavirus 2	Homo sapiens	ILLUMINA	2020-07-05	United Kingdom	Europe	26	1515.46	879	0.916095	45316876
ERR4636983	PRJEB37886	AMPLICON	SAMEA7357223	ERX4560736	COG-UK/ALDP-6AF03A	Illumina NovaSeq 6000	PAIRED	PCR	VIRAL RNA	Severe acute respiratory syndrome coronavirus 2	Homo sapiens	ILLUMINA	2020-07-01	United Kingdom	Europe	14	4191.53	3984	0.922951	125339396
ERR4636984	PRJEB37886	AMPLICON	SAMEA7357224	ERX4560737	COG-UK/ALDP-6AEC91	Illumina NovaSeq 6000	PAIRED	PCR	VIRAL RNA	Severe acute respiratory syndrome coronavirus 2	Homo sapiens	ILLUMINA	2020-07-01	United Kingdom	Europe	23	4236.03	4129	0.92897	126670151
ERR4636985	PRJEB37886	AMPLICON	SAMEA7357225	ERX4560738	COG-UK/ALDP-6BCB75	Illumina NovaSeq 6000	PAIRED	PCR	VIRAL RNA	Severe acute respiratory syndrome coronavirus 2	Homo sapiens	ILLUMINA	2020-07-02	United Kingdom	Europe	24	4556.18	4354	0.920978	136243591
ERR4636986	PRJEB37886	AMPLICON	SAMEA7357226	ERX4560739	COG-UK/ALDP-6AEE31	Illumina NovaSeq 6000	PAIRED	PCR	VIRAL RNA	Severe acute respiratory syndrome coronavirus 2	Homo sapiens	ILLUMINA	2020-07-01	United Kingdom	Europe	16	4446.23	4267	0.93713	132955723
ERR4636997	PRJEB37886	AMPLICON	SAMEA7357237	ERX4560750	COG-UK/MILK-612973	Illumina NovaSeq 6000	PAIRED	PCR	VIRAL RNA	Severe acute respiratory syndrome coronavirus 2	Homo sapiens	ILLUMINA	2020-07-01	United Kingdom	Europe	58	1832.09	1273	0.945156	54784894
ERR4637002	PRJEB37886	AMPLICON	SAMEA7357242	ERX4560755	COG-UK/MILK-628B29	Illumina NovaSeq 6000	PAIRED	PCR	VIRAL RNA	Severe acute respiratory syndrome coronavirus 2	Homo sapiens	ILLUMINA	2020-07-05	United Kingdom	Europe	29	1749.15	1172	0.92683	52304873
ERR4637006	PRJEB37886	AMPLICON	SAMEA7357246	ERX4560759	COG-UK/ALDP-6AF340	Illumina NovaSeq 6000	PAIRED	PCR	VIRAL RNA	Severe acute respiratory syndrome coronavirus 2	Homo sapiens	ILLUMINA	2020-07-01	United Kingdom	Europe	15	4419.18	4352	0.916764	132146815
ERR4637012	PRJEB37886	AMPLICON	SAMEA7357252	ERX4560765	COG-UK/ALDP-6BCFB5	Illumina NovaSeq 6000	PAIRED	PCR	VIRAL RNA	Severe acute respiratory syndrome coronavirus 2	Homo sapiens	ILLUMINA	2020-07-02	United Kingdom	Europe	29	1189.72	660	0.913922	35576310
ERR4637015	PRJEB37886	AMPLICON	SAMEA7357255	ERX4560768	COG-UK/ALDP-6B06CB	Illumina NovaSeq 6000	PAIRED	PCR	VIRAL RNA	Severe acute respiratory syndrome coronavirus 2	Homo sapiens	ILLUMINA	2020-07-01	United Kingdom	Europe	22	4012.8	3743	0.945524	119994674
ERR4637035	PRJEB37886	AMPLICON	SAMEA7357275	ERX4560788	COG-UK/ALDP-6B1D3E	Illumina NovaSeq 6000	PAIRED	PCR	VIRAL RNA	Severe acute respiratory syndrome coronavirus 2	Homo sapiens	ILLUMINA	2020-07-01	United Kingdom	Europe	80	2035.92	1409	0.956994	60879972
ERR4637038	PRJEB37886	AMPLICON	SAMEA7357278	ERX4560791	COG-UK/ALDP-6B2A81	Illumina NovaSeq 6000	PAIRED	PCR	VIRAL RNA	Severe acute respiratory syndrome coronavirus 2	Homo sapiens	ILLUMINA	2020-06-30	United Kingdom	Europe	19	4143.03	3778	0.931545	123889026
ERR4637041	PRJEB37886	AMPLICON	SAMEA7357281	ERX4560794	COG-UK/MILK-62A6CC	Illumina NovaSeq 6000	PAIRED	PCR	VIRAL RNA	Severe acute respiratory syndrome coronavirus 2	Homo sapiens	ILLUMINA	2020-07-05	United Kingdom	Europe	37	3707.35	3521	0.926295	110860838
ERR4637048	PRJEB37886	AMPLICON	SAMEA7357288	ERX4560801	COG-UK/MILK-62AE79	Illumina NovaSeq 6000	PAIRED	PCR	VIRAL RNA	Severe acute respiratory syndrome coronavirus 2	Homo sapiens	ILLUMINA	2020-07-05	United Kingdom	Europe	59	1653.25	1094	0.928569	49437157
ERR4637051	PRJEB37886	AMPLICON	SAMEA7357291	ERX4560804	COG-UK/ALDP-6BE28D	Illumina NovaSeq 6000	PAIRED	PCR	VIRAL RNA	Severe acute respiratory syndrome coronavirus 2	Homo sapiens	ILLUMINA	2020-07-01	United Kingdom	Europe	20	4018.28	3751	0.928703	120158742
ERR4637067	PRJEB37886	AMPLICON	SAMEA7357307	ERX4560820	COG-UK/MILK-61753E	Illumina NovaSeq 6000	PAIRED	PCR	VIRAL RNA	Severe acute respiratory syndrome coronavirus 2	Homo sapiens	ILLUMINA	2020-07-06	United Kingdom	Europe	27	3539.64	3156	0.946627	105845750
ERR4637070	PRJEB37886	AMPLICON	SAMEA7357310	ERX4560823	COG-UK/MILK-62C40C	Illumina NovaSeq 6000	PAIRED	PCR	VIRAL RNA	Severe acute respiratory syndrome coronavirus 2	Homo sapiens	ILLUMINA	2020-07-05	United Kingdom	Europe	12	3671.74	3351	0.951476	109796125
ERR4637071	PRJEB37886	AMPLICON	SAMEA7357311	ERX4560824	COG-UK/MILK-617598	Illumina NovaSeq 6000	PAIRED	PCR	VIRAL RNA	Severe acute respiratory syndrome coronavirus 2	Homo sapiens	ILLUMINA	2020-07-06	United Kingdom	Europe	19	4402.82	4261	0.92265	131657614
ERR4637072	PRJEB37886	AMPLICON	SAMEA7357312	ERX4560825	COG-UK/MILK-62C4EE	Illumina NovaSeq 6000	PAIRED	PCR	VIRAL RNA	Severe acute respiratory syndrome coronavirus 2	Homo sapiens	ILLUMINA	2020-07-05	United Kingdom	Europe	15	3999.15	3726	0.940374	119586490
ERR4637076	PRJEB37886	AMPLICON	SAMEA7357316	ERX4560829	COG-UK/MILK-62C5DC	Illumina NovaSeq 6000	PAIRED	PCR	VIRAL RNA	Severe acute respiratory syndrome coronavirus 2	Homo sapiens	ILLUMINA	2020-07-05	United Kingdom	Europe	24	3538.39	3074	0.941344	105808328
ERR4637079	PRJEB37886	AMPLICON	SAMEA7357319	ERX4560832	COG-UK/ALDP-6B421E	Illumina NovaSeq 6000	PAIRED	PCR	VIRAL RNA	Severe acute respiratory syndrome coronavirus 2	Homo sapiens	ILLUMINA	2020-07-01	United Kingdom	Europe	54	2244.48	1527	0.967796	67116829
ERR4637081	PRJEB37886	AMPLICON	SAMEA7357321	ERX4560834	COG-UK/ALDP-6BF5CF	Illumina NovaSeq 6000	PAIRED	PCR	VIRAL RNA	Severe acute respiratory syndrome coronavirus 2	Homo sapiens	ILLUMINA	2020-07-01	United Kingdom	Europe	56	1706.57	995	0.950172	51031571
ERR4637084	PRJEB37886	AMPLICON	SAMEA7357324	ERX4560837	COG-UK/ALDP-6B4E47	Illumina NovaSeq 6000	PAIRED	PCR	VIRAL RNA	Severe acute respiratory syndrome coronavirus 2	Homo sapiens	ILLUMINA	2020-07-01	United Kingdom	Europe	15	3660.87	3254	0.97114	109471096
ERR4637085	PRJEB37886	AMPLICON	SAMEA7357325	ERX4560838	COG-UK/ALDP-6BF7AB	Illumina NovaSeq 6000	PAIRED	PCR	VIRAL RNA	Severe acute respiratory syndrome coronavirus 2	Homo sapiens	ILLUMINA	2020-07-01	United Kingdom	Europe	33	2030.16	1371	0.949972	60707794
ERR4637086	PRJEB37886	AMPLICON	SAMEA7357326	ERX4560839	COG-UK/ALDP-6B52E0	Illumina NovaSeq 6000	PAIRED	PCR	VIRAL RNA	Severe acute respiratory syndrome coronavirus 2	Homo sapiens	ILLUMINA	2020-07-01	United Kingdom	Europe	31	2923.72	2475	0.939237	87428084
ERR4637097	PRJEB37886	AMPLICON	SAMEA7357337	ERX4560850	COG-UK/MILK-619235	Illumina NovaSeq 6000	PAIRED	PCR	VIRAL RNA	Severe acute respiratory syndrome coronavirus 2	Homo sapiens	ILLUMINA	2020-07-06	United Kingdom	Europe	28	4308.95	4318	0.930241	128850513
ERR4637101	PRJEB37886	AMPLICON	SAMEA7357341	ERX4560854	COG-UK/MILK-619A79	Illumina NovaSeq 6000	PAIRED	PCR	VIRAL RNA	Severe acute respiratory syndrome coronavirus 2	Homo sapiens	ILLUMINA	2020-07-06	United Kingdom	Europe	42	2013.55	1449	0.911079	60211312
ERR4637143	PRJEB37886	AMPLICON	SAMEA7357383	ERX4560896	COG-UK/MILK-637204	Illumina NovaSeq 6000	PAIRED	PCR	VIRAL RNA	Severe acute respiratory syndrome coronavirus 2	Homo sapiens	ILLUMINA	2020-07-04	United Kingdom	Europe	52	2457.5	1992	0.922416	73486671
ERR4637153	PRJEB37886	AMPLICON	SAMEA7357393	ERX4560906	COG-UK/MILK-639D2F	Illumina NovaSeq 6000	PAIRED	PCR	VIRAL RNA	Severe acute respiratory syndrome coronavirus 2	Homo sapiens	ILLUMINA	2020-07-04	United Kingdom	Europe	27	3870.66	3649	0.936461	115744253
ERR4637164	PRJEB37886	AMPLICON	SAMEA7357404	ERX4560917	COG-UK/ALDP-6C19FB	Illumina NovaSeq 6000	PAIRED	PCR	VIRAL RNA	Severe acute respiratory syndrome coronavirus 2	Homo sapiens	ILLUMINA	2020-07-01	United Kingdom	Europe	28	4693.22	5020	0.909173	140341331
ERR4637167	PRJEB37886	AMPLICON	SAMEA7357407	ERX4560920	COG-UK/ALDP-6C1C6B	Illumina NovaSeq 6000	PAIRED	PCR	VIRAL RNA	Severe acute respiratory syndrome coronavirus 2	Homo sapiens	ILLUMINA	2020-07-01	United Kingdom	Europe	22	4135.64	3911	0.928903	123668130
ERR4637173	PRJEB37886	AMPLICON	SAMEA7357413	ERX4560926	COG-UK/MILK-63A3B3	Illumina NovaSeq 6000	PAIRED	PCR	VIRAL RNA	Severe acute respiratory syndrome coronavirus 2	Homo sapiens	ILLUMINA	2020-07-04	United Kingdom	Europe	25	3470.2	3260	0.925894	103769536
ERR4637181	PRJEB37886	AMPLICON	SAMEA7357421	ERX4560934	COG-UK/ALDP-6C2031	Illumina NovaSeq 6000	PAIRED	PCR	VIRAL RNA	Severe acute respiratory syndrome coronavirus 2	Homo sapiens	ILLUMINA	2020-07-01	United Kingdom	Europe	38	1202.89	661	0.916798	35970039
ERR4637187	PRJEB37886	AMPLICON	SAMEA7357427	ERX4560940	COG-UK/ALDP-6B8793	Illumina NovaSeq 6000	PAIRED	PCR	VIRAL RNA	Severe acute respiratory syndrome coronavirus 2	Homo sapiens	ILLUMINA	2020-07-02	United Kingdom	Europe	37	3055.8	2637	0.949604	91377727
ERR4637193	PRJEB37886	AMPLICON	SAMEA7357433	ERX4560946	COG-UK/ALDP-6DDDB4	Illumina NovaSeq 6000	PAIRED	PCR	VIRAL RNA	Severe acute respiratory syndrome coronavirus 2	Homo sapiens	ILLUMINA	2020-06-30	United Kingdom	Europe	19	3074.92	2742	0.916831	91949384
ERR4637194	PRJEB37886	AMPLICON	SAMEA7357434	ERX4560947	COG-UK/ALDP-6DDFDC	Illumina NovaSeq 6000	PAIRED	PCR	VIRAL RNA	Severe acute respiratory syndrome coronavirus 2	Homo sapiens	ILLUMINA	2020-06-30	United Kingdom	Europe	25	3556.11	3392	0.940508	106338317
ERR4637197	PRJEB37886	AMPLICON	SAMEA7357437	ERX4560950	COG-UK/ALDP-6FF8BB	Illumina NovaSeq 6000	PAIRED	PCR	VIRAL RNA	Severe acute respiratory syndrome coronavirus 2	Homo sapiens	ILLUMINA	2020-06-29	United Kingdom	Europe	19	3649.24	3395	0.993245	109123284
ERR4637198	PRJEB37886	AMPLICON	SAMEA7357438	ERX4560951	COG-UK/ALDP-6DE16C	Illumina NovaSeq 6000	PAIRED	PCR	VIRAL RNA	Severe acute respiratory syndrome coronavirus 2	Homo sapiens	ILLUMINA	2020-06-30	United Kingdom	Europe	16	2955.99	2558	0.993245	88392826
ERR4637200	PRJEB37886	AMPLICON	SAMEA7357440	ERX4560953	COG-UK/ALDP-700072	Illumina NovaSeq 6000	PAIRED	PCR	VIRAL RNA	Severe acute respiratory syndrome coronavirus 2	Homo sapiens	ILLUMINA	2020-06-29	United Kingdom	Europe	13	2535.84	2471	0.961843	75829264
ERR4637208	PRJEB37886	AMPLICON	SAMEA7357448	ERX4560961	COG-UK/ALDP-71C4A4	Illumina NovaSeq 6000	PAIRED	PCR	VIRAL RNA	Severe acute respiratory syndrome coronavirus 2	Homo sapiens	ILLUMINA	2020-07-01	United Kingdom	Europe	25	2359.61	1842	0.956325	70559420
ERR4637214	PRJEB37886	AMPLICON	SAMEA7357454	ERX4560967	COG-UK/ALDP-6DF918	Illumina NovaSeq 6000	PAIRED	PCR	VIRAL RNA	Severe acute respiratory syndrome coronavirus 2	Homo sapiens	ILLUMINA	2020-07-01	United Kingdom	Europe	17	4308.38	4212	0.917734	128833414
ERR4637215	PRJEB37886	AMPLICON	SAMEA7357455	ERX4560968	COG-UK/ALDP-7003D3	Illumina NovaSeq 6000	PAIRED	PCR	VIRAL RNA	Severe acute respiratory syndrome coronavirus 2	Homo sapiens	ILLUMINA	2020-06-29	United Kingdom	Europe	16	2904.29	2516	0.92469	86846914
ERR4637217	PRJEB37886	AMPLICON	SAMEA7357457	ERX4560970	COG-UK/ALDP-7003E2	Illumina NovaSeq 6000	PAIRED	PCR	VIRAL RNA	Severe acute respiratory syndrome coronavirus 2	Homo sapiens	ILLUMINA	2020-06-29	United Kingdom	Europe	13	4112.28	4080	0.934756	122969479
ERR4637226	PRJEB37886	AMPLICON	SAMEA7357466	ERX4560979	COG-UK/ALDP-71CD5E	Illumina NovaSeq 6000	PAIRED	PCR	VIRAL RNA	Severe acute respiratory syndrome coronavirus 2	Homo sapiens	ILLUMINA	2020-07-01	United Kingdom	Europe	15	3802.1	3459	0.950607	113694154
ERR4637227	PRJEB37886	AMPLICON	SAMEA7357467	ERX4560980	COG-UK/ALDP-71CE1F	Illumina NovaSeq 6000	PAIRED	PCR	VIRAL RNA	Severe acute respiratory syndrome coronavirus 2	Homo sapiens	ILLUMINA	2020-07-01	United Kingdom	Europe	17	4592.39	4421	0.932181	137326178
ERR4637228	PRJEB37886	AMPLICON	SAMEA7357468	ERX4560981	COG-UK/ALDP-71CBAF	Illumina NovaSeq 6000	PAIRED	PCR	VIRAL RNA	Severe acute respiratory syndrome coronavirus 2	Homo sapiens	ILLUMINA	2020-07-01	United Kingdom	Europe	20	3457.48	3154	0.938668	103389045
ERR4637231	PRJEB37886	AMPLICON	SAMEA7357471	ERX4560984	COG-UK/ALDP-6E0E24	Illumina NovaSeq 6000	PAIRED	PCR	VIRAL RNA	Severe acute respiratory syndrome coronavirus 2	Homo sapiens	ILLUMINA	2020-07-01	United Kingdom	Europe	13	2180.24	1261	0.905996	65195738
ERR4637243	PRJEB37886	AMPLICON	SAMEA7357483	ERX4560996	COG-UK/ALDP-71CF0D	Illumina NovaSeq 6000	PAIRED	PCR	VIRAL RNA	Severe acute respiratory syndrome coronavirus 2	Homo sapiens	ILLUMINA	2020-07-01	United Kingdom	Europe	18	4260.79	4157	0.906431	127410443
ERR4637244	PRJEB37886	AMPLICON	SAMEA7357484	ERX4560997	COG-UK/ALDP-71D2C7	Illumina NovaSeq 6000	PAIRED	PCR	VIRAL RNA	Severe acute respiratory syndrome coronavirus 2	Homo sapiens	ILLUMINA	2020-07-01	United Kingdom	Europe	30	3985.99	3727	0.982243	119192992
ERR4637247	PRJEB37886	AMPLICON	SAMEA7357487	ERX4561000	COG-UK/ALDP-71D78C	Illumina NovaSeq 6000	PAIRED	PCR	VIRAL RNA	Severe acute respiratory syndrome coronavirus 2	Homo sapiens	ILLUMINA	2020-07-01	United Kingdom	Europe	17	2899.77	2303	0.922449	86711916
ERR4637251	PRJEB37886	AMPLICON	SAMEA7357491	ERX4561004	COG-UK/ALDP-702DF1	Illumina NovaSeq 6000	PAIRED	PCR	VIRAL RNA	Severe acute respiratory syndrome coronavirus 2	Homo sapiens	ILLUMINA	2020-06-30	United Kingdom	Europe	19	2884.63	2256	0.910912	86259208
ERR4637256	PRJEB37886	AMPLICON	SAMEA7357496	ERX4561009	COG-UK/ALDP-702E49	Illumina NovaSeq 6000	PAIRED	PCR	VIRAL RNA	Severe acute respiratory syndrome coronavirus 2	Homo sapiens	ILLUMINA	2020-06-30	United Kingdom	Europe	17	3956.64	3626	0.934923	118315398
ERR4637258	PRJEB37886	AMPLICON	SAMEA7357498	ERX4561011	COG-UK/ALDP-703534	Illumina NovaSeq 6000	PAIRED	PCR	VIRAL RNA	Severe acute respiratory syndrome coronavirus 2	Homo sapiens	ILLUMINA	2020-06-30	United Kingdom	Europe	23	4305.44	4190	0.930074	128745479
ERR4637262	PRJEB37886	AMPLICON	SAMEA7357502	ERX4561015	COG-UK/ALDP-71D87A	Illumina NovaSeq 6000	PAIRED	PCR	VIRAL RNA	Severe acute respiratory syndrome coronavirus 2	Homo sapiens	ILLUMINA	2020-07-01	United Kingdom	Europe	8	2881.55	2034	0.916865	86167099
ERR4637279	PRJEB37886	AMPLICON	SAMEA7357519	ERX4561032	COG-UK/ALDP-71DFEE	Illumina NovaSeq 6000	PAIRED	PCR	VIRAL RNA	Severe acute respiratory syndrome coronavirus 2	Homo sapiens	ILLUMINA	2020-07-01	United Kingdom	Europe	15	2622.59	1968	0.904826	78423331
ERR4637290	PRJEB37886	AMPLICON	SAMEA7357530	ERX4561043	COG-UK/ALDP-704D1D	Illumina NovaSeq 6000	PAIRED	PCR	VIRAL RNA	Severe acute respiratory syndrome coronavirus 2	Homo sapiens	ILLUMINA	2020-06-30	United Kingdom	Europe	20	4082.08	3855	0.985553	122066465
ERR4637291	PRJEB37886	AMPLICON	SAMEA7357531	ERX4561044	COG-UK/ALDP-705013	Illumina NovaSeq 6000	PAIRED	PCR	VIRAL RNA	Severe acute respiratory syndrome coronavirus 2	Homo sapiens	ILLUMINA	2020-06-30	United Kingdom	Europe	19	3896.91	3681	0.955188	116529419
ERR4637299	PRJEB37886	AMPLICON	SAMEA7357539	ERX4561052	COG-UK/ALDP-72057D	Illumina NovaSeq 6000	PAIRED	PCR	VIRAL RNA	Severe acute respiratory syndrome coronavirus 2	Homo sapiens	ILLUMINA	2020-07-01	United Kingdom	Europe	19	2915.7	2379	0.904792	87188282
ERR4637301	PRJEB37886	AMPLICON	SAMEA7357541	ERX4561054	COG-UK/ALDP-7058FD	Illumina NovaSeq 6000	PAIRED	PCR	VIRAL RNA	Severe acute respiratory syndrome coronavirus 2	Homo sapiens	ILLUMINA	2020-06-30	United Kingdom	Europe	14	4402.06	4374	0.905762	131634847
ERR4637352	PRJEB37886	AMPLICON	SAMEA7357592	ERX4561105	COG-UK/ALDP-7215D6	Illumina NovaSeq 6000	PAIRED	PCR	VIRAL RNA	Severe acute respiratory syndrome coronavirus 2	Homo sapiens	ILLUMINA	2020-06-28	United Kingdom	Europe	31	4391.09	4308	0.923988	131306820
ERR4637361	PRJEB37886	AMPLICON	SAMEA7357601	ERX4561114	COG-UK/ALDP-6EAC5D	Illumina NovaSeq 6000	PAIRED	PCR	VIRAL RNA	Severe acute respiratory syndrome coronavirus 2	Homo sapiens	ILLUMINA	2020-06-30	United Kingdom	Europe	11	4238.33	4133	0.901047	126738665
ERR4637369	PRJEB37886	AMPLICON	SAMEA7357609	ERX4561122	COG-UK/ALDP-6EAEDF	Illumina NovaSeq 6000	PAIRED	PCR	VIRAL RNA	Severe acute respiratory syndrome coronavirus 2	Homo sapiens	ILLUMINA	2020-06-30	United Kingdom	Europe	16	5211.41	7994	0.903488	155836650
ERR4637372	PRJEB37886	AMPLICON	SAMEA7357612	ERX4561125	COG-UK/ALDP-722FB9	Illumina NovaSeq 6000	PAIRED	PCR	VIRAL RNA	Severe acute respiratory syndrome coronavirus 2	Homo sapiens	ILLUMINA	2020-07-01	United Kingdom	Europe	19	4981.98	6403	0.919841	148976061
ERR4637373	PRJEB37886	AMPLICON	SAMEA7357613	ERX4561126	COG-UK/ALDP-723598	Illumina NovaSeq 6000	PAIRED	PCR	VIRAL RNA	Severe acute respiratory syndrome coronavirus 2	Homo sapiens	ILLUMINA	2020-06-29	United Kingdom	Europe	24	3620.61	3472	0.951343	108266997
ERR4637383	PRJEB37886	AMPLICON	SAMEA7357623	ERX4561136	COG-UK/ALDP-6EB849	Illumina NovaSeq 6000	PAIRED	PCR	VIRAL RNA	Severe acute respiratory syndrome coronavirus 2	Homo sapiens	ILLUMINA	2020-06-30	United Kingdom	Europe	17	5201.98	7987	0.921546	155554682
ERR4637384	PRJEB37886	AMPLICON	SAMEA7357624	ERX4561137	COG-UK/ALDP-70AD17	Illumina NovaSeq 6000	PAIRED	PCR	VIRAL RNA	Severe acute respiratory syndrome coronavirus 2	Homo sapiens	ILLUMINA	2020-06-30	United Kingdom	Europe	14	3957.6	3667	0.914189	118344192
ERR4637388	PRJEB37886	AMPLICON	SAMEA7357628	ERX4561141	COG-UK/ALDP-7240E1	Illumina NovaSeq 6000	PAIRED	PCR	VIRAL RNA	Severe acute respiratory syndrome coronavirus 2	Homo sapiens	ILLUMINA	2020-07-02	United Kingdom	Europe	16	4255.77	4091	0.928201	127260314
ERR4637400	PRJEB37886	AMPLICON	SAMEA7357640	ERX4561153	COG-UK/ALDP-725727	Illumina NovaSeq 6000	PAIRED	PCR	VIRAL RNA	Severe acute respiratory syndrome coronavirus 2	Homo sapiens	ILLUMINA	2020-07-01	United Kingdom	Europe	11	4237.31	3988	0.978363	126708415
ERR4637414	PRJEB37886	AMPLICON	SAMEA7357654	ERX4561167	COG-UK/MILK-815413	Illumina NovaSeq 6000	PAIRED	PCR	VIRAL RNA	Severe acute respiratory syndrome coronavirus 2	Homo sapiens	ILLUMINA	2020-07-16	United Kingdom	Europe	29	3926.67	3750	0.951042	117419313
ERR4637418	PRJEB37886	AMPLICON	SAMEA7357658	ERX4561171	COG-UK/MILK-879723	Illumina NovaSeq 6000	PAIRED	PCR	VIRAL RNA	Severe acute respiratory syndrome coronavirus 2	Homo sapiens	ILLUMINA	2020-07-19	United Kingdom	Europe	29	4279.45	4429	0.913286	127968305
ERR4637426	PRJEB37886	AMPLICON	SAMEA7357666	ERX4561179	COG-UK/MILK-878F95	Illumina NovaSeq 6000	PAIRED	PCR	VIRAL RNA	Severe acute respiratory syndrome coronavirus 2	Homo sapiens	ILLUMINA	2020-07-19	United Kingdom	Europe	20	4214.65	4165	0.912149	126030641
ERR4637446	PRJEB37886	AMPLICON	SAMEA7357686	ERX4561199	COG-UK/MILK-8450DA	Illumina NovaSeq 6000	PAIRED	PCR	VIRAL RNA	Severe acute respiratory syndrome coronavirus 2	Homo sapiens	ILLUMINA	2020-07-16	United Kingdom	Europe	20	4161.74	4027	0.912952	124448657
ERR4637465	PRJEB37886	AMPLICON	SAMEA7357705	ERX4561218	COG-UK/MILK-83EE43	Illumina NovaSeq 6000	PAIRED	PCR	VIRAL RNA	Severe acute respiratory syndrome coronavirus 2	Homo sapiens	ILLUMINA	2020-07-20	United Kingdom	Europe	33	1480.85	883	0.92051	44281855
ERR4637470	PRJEB37886	AMPLICON	SAMEA7357710	ERX4561223	COG-UK/MILK-84375F	Illumina NovaSeq 6000	PAIRED	PCR	VIRAL RNA	Severe acute respiratory syndrome coronavirus 2	Homo sapiens	ILLUMINA	2020-07-16	United Kingdom	Europe	39	3640.73	3256	0.982209	108868744
ERR4637506	PRJEB37886	AMPLICON	SAMEA7357746	ERX4561259	COG-UK/MILK-822D18	Illumina NovaSeq 6000	PAIRED	PCR	VIRAL RNA	Severe acute respiratory syndrome coronavirus 2	Homo sapiens	ILLUMINA	2020-07-15	United Kingdom	Europe	20	3965.14	3756	0.93392	118569637
ERR4637507	PRJEB37886	AMPLICON	SAMEA7357747	ERX4561260	COG-UK/MILK-843D20	Illumina NovaSeq 6000	PAIRED	PCR	VIRAL RNA	Severe acute respiratory syndrome coronavirus 2	Homo sapiens	ILLUMINA	2020-07-15	United Kingdom	Europe	45	3801.42	3391	0.963616	113673833
ERR4637520	PRJEB37886	AMPLICON	SAMEA7357760	ERX4561273	COG-UK/MILK-80B8E7	Illumina NovaSeq 6000	PAIRED	PCR	VIRAL RNA	Severe acute respiratory syndrome coronavirus 2	Homo sapiens	ILLUMINA	2020-07-15	United Kingdom	Europe	23	3888.87	3678	0.935893	116288880
ERR4637528	PRJEB37886	AMPLICON	SAMEA7357768	ERX4561281	COG-UK/MILK-836B71	Illumina NovaSeq 6000	PAIRED	PCR	VIRAL RNA	Severe acute respiratory syndrome coronavirus 2	Homo sapiens	ILLUMINA	2020-07-11	United Kingdom	Europe	25	3974.55	3692	0.957061	118850935
ERR4637538	PRJEB37886	AMPLICON	SAMEA7357778	ERX4561291	COG-UK/MILK-819DE7	Illumina NovaSeq 6000	PAIRED	PCR	VIRAL RNA	Severe acute respiratory syndrome coronavirus 2	Homo sapiens	ILLUMINA	2020-07-16	United Kingdom	Europe	17	3549.82	3225	0.926429	106150304
ERR4637539	PRJEB37886	AMPLICON	SAMEA7357779	ERX4561292	COG-UK/MILK-818DBB	Illumina NovaSeq 6000	PAIRED	PCR	VIRAL RNA	Severe acute respiratory syndrome coronavirus 2	Homo sapiens	ILLUMINA	2020-07-18	United Kingdom	Europe	25	3220.08	2847	0.927465	96289932
ERR4637546	PRJEB37886	AMPLICON	SAMEA7357786	ERX4561299	COG-UK/MILK-84C3F8	Illumina NovaSeq 6000	PAIRED	PCR	VIRAL RNA	Severe acute respiratory syndrome coronavirus 2	Homo sapiens	ILLUMINA	2020-07-18	United Kingdom	Europe	21	4089.71	3961	0.919707	122294678
ERR4637551	PRJEB37886	AMPLICON	SAMEA7357791	ERX4561304	COG-UK/MILK-837712	Illumina NovaSeq 6000	PAIRED	PCR	VIRAL RNA	Severe acute respiratory syndrome coronavirus 2	Homo sapiens	ILLUMINA	2020-07-14	United Kingdom	Europe	37	2471.58	1873	0.907635	73907649
ERR4637563	PRJEB37886	AMPLICON	SAMEA7357803	ERX4561316	COG-UK/MILK-8284C2	Illumina NovaSeq 6000	PAIRED	PCR	VIRAL RNA	Severe acute respiratory syndrome coronavirus 2	Homo sapiens	ILLUMINA	2020-07-16	United Kingdom	Europe	13	4151.31	4050	0.951878	124136686
ERR4637592	PRJEB37886	AMPLICON	SAMEA7357832	ERX4561345	COG-UK/MILK-8274D2	Illumina NovaSeq 6000	PAIRED	PCR	VIRAL RNA	Severe acute respiratory syndrome coronavirus 2	Homo sapiens	ILLUMINA	2020-07-16	United Kingdom	Europe	22	5241.93	7997	0.906163	156749422
ERR4637596	PRJEB37886	AMPLICON	SAMEA7357836	ERX4561349	COG-UK/MILK-848FF8	Illumina NovaSeq 6000	PAIRED	PCR	VIRAL RNA	Severe acute respiratory syndrome coronavirus 2	Homo sapiens	ILLUMINA	2020-07-16	United Kingdom	Europe	18	3878.76	3753	0.911113	115986559
ERR4637621	PRJEB37886	AMPLICON	SAMEA7357861	ERX4561374	COG-UK/MILK-82B571	Illumina NovaSeq 6000	PAIRED	PCR	VIRAL RNA	Severe acute respiratory syndrome coronavirus 2	Homo sapiens	ILLUMINA	2020-07-18	United Kingdom	Europe	17	4206.66	3857	0.962111	125791682
ERR4637627	PRJEB37886	AMPLICON	SAMEA7357867	ERX4561380	COG-UK/ALDP-743653	Illumina NovaSeq 6000	PAIRED	PCR	VIRAL RNA	Severe acute respiratory syndrome coronavirus 2	Homo sapiens	ILLUMINA	2020-06-29	United Kingdom	Europe	36	4180.55	4044	0.922683	125010895
ERR4637633	PRJEB37886	AMPLICON	SAMEA7357873	ERX4561386	COG-UK/MILK-6EF195	Illumina NovaSeq 6000	PAIRED	PCR	VIRAL RNA	Severe acute respiratory syndrome coronavirus 2	Homo sapiens	ILLUMINA	2020-06-30	United Kingdom	Europe	25	3415.2	3241	0.921613	102124675
ERR4637640	PRJEB37886	AMPLICON	SAMEA7357880	ERX4561393	COG-UK/ALDP-7443D3	Illumina NovaSeq 6000	PAIRED	PCR	VIRAL RNA	Severe acute respiratory syndrome coronavirus 2	Homo sapiens	ILLUMINA	2020-06-29	United Kingdom	Europe	41	2656.79	2089	0.946995	79446053
ERR4637645	PRJEB37886	AMPLICON	SAMEA7357885	ERX4561398	COG-UK/MILK-851FFC	Illumina NovaSeq 6000	PAIRED	PCR	VIRAL RNA	Severe acute respiratory syndrome coronavirus 2	Homo sapiens	ILLUMINA	2020-07-17	United Kingdom	Europe	37	1687.16	1097	0.983881	50451199
ERR4637662	PRJEB37886	AMPLICON	SAMEA7357902	ERX4561415	COG-UK/MILK-854CC5	Illumina NovaSeq 6000	PAIRED	PCR	VIRAL RNA	Severe acute respiratory syndrome coronavirus 2	Homo sapiens	ILLUMINA	2020-07-17	United Kingdom	Europe	14	3987.47	3982	0.913487	119237189
ERR4637664	PRJEB37886	AMPLICON	SAMEA7357904	ERX4561417	COG-UK/MILK-87213B	Illumina NovaSeq 6000	PAIRED	PCR	VIRAL RNA	Severe acute respiratory syndrome coronavirus 2	Homo sapiens	ILLUMINA	2020-07-17	United Kingdom	Europe	34	3508.89	3110	0.98027	104926313
ERR4637671	PRJEB37886	AMPLICON	SAMEA7357911	ERX4561424	COG-UK/ALDP-744A38	Illumina NovaSeq 6000	PAIRED	PCR	VIRAL RNA	Severe acute respiratory syndrome coronavirus 2	Homo sapiens	ILLUMINA	2020-06-29	United Kingdom	Europe	70	2724.91	2292	0.910343	81482929
ERR4637696	PRJEB37886	AMPLICON	SAMEA7357937	ERX4561449	COG-UK/ALDP-74592B	Illumina NovaSeq 6000	PAIRED	PCR	VIRAL RNA	Severe acute respiratory syndrome coronavirus 2	Homo sapiens	ILLUMINA	2020-06-29	United Kingdom	Europe	34	1884.72	1517	0.995954	56358708
ERR4637709	PRJEB37886	AMPLICON	SAMEA7357950	ERX4561462	COG-UK/ALDP-745C22	Illumina NovaSeq 6000	PAIRED	PCR	VIRAL RNA	Severe acute respiratory syndrome coronavirus 2	Homo sapiens	ILLUMINA	2020-06-29	United Kingdom	Europe	17	5117.13	7982	0.910912	153017648
ERR4637720	PRJEB37886	AMPLICON	SAMEA7357961	ERX4561473	COG-UK/MILK-6F62D4	Illumina NovaSeq 6000	PAIRED	PCR	VIRAL RNA	Severe acute respiratory syndrome coronavirus 2	Homo sapiens	ILLUMINA	2020-06-30	United Kingdom	Europe	20	4095.08	4044	0.919975	122455098
ERR4637724	PRJEB37886	AMPLICON	SAMEA7357965	ERX4561477	COG-UK/MILK-8507C8	Illumina NovaSeq 6000	PAIRED	PCR	VIRAL RNA	Severe acute respiratory syndrome coronavirus 2	Homo sapiens	ILLUMINA	2020-07-17	United Kingdom	Europe	17	4218.7	4116	0.903789	126151652
ERR4637737	PRJEB37886	AMPLICON	SAMEA7357978	ERX4561490	COG-UK/ALDP-746BAC	Illumina NovaSeq 6000	PAIRED	PCR	VIRAL RNA	Severe acute respiratory syndrome coronavirus 2	Homo sapiens	ILLUMINA	2020-06-29	United Kingdom	Europe	68	2559.07	2072	0.905561	76523777
ERR4637748	PRJEB37886	AMPLICON	SAMEA7357989	ERX4561501	COG-UK/MILK-865FAA	Illumina NovaSeq 6000	PAIRED	PCR	VIRAL RNA	Severe acute respiratory syndrome coronavirus 2	Homo sapiens	ILLUMINA	2020-07-17	United Kingdom	Europe	21	4289.76	4199	0.916028	128276830
ERR4637750	PRJEB37886	AMPLICON	SAMEA7357991	ERX4561503	COG-UK/MILK-6F866D	Illumina NovaSeq 6000	PAIRED	PCR	VIRAL RNA	Severe acute respiratory syndrome coronavirus 2	Homo sapiens	ILLUMINA	2020-06-30	United Kingdom	Europe	22	3289.08	3064	0.927633	98353466
ERR4637763	PRJEB37886	AMPLICON	SAMEA7358004	ERX4561516	COG-UK/ALDP-749A33	Illumina NovaSeq 6000	PAIRED	PCR	VIRAL RNA	Severe acute respiratory syndrome coronavirus 2	Homo sapiens	ILLUMINA	2020-06-29	United Kingdom	Europe	31	592.883	413	0.966759	17728971
ERR4637781	PRJEB37886	AMPLICON	SAMEA7358022	ERX4561534	COG-UK/ALDP-6FB0B7	Illumina NovaSeq 6000	PAIRED	PCR	VIRAL RNA	Severe acute respiratory syndrome coronavirus 2	Homo sapiens	ILLUMINA	2020-06-29	United Kingdom	Europe	26	1699.36	774	0.908905	50816031
ERR4637800	PRJEB37886	AMPLICON	SAMEA7358041	ERX4561553	COG-UK/ALDP-6FC186	Illumina NovaSeq 6000	PAIRED	PCR	VIRAL RNA	Severe acute respiratory syndrome coronavirus 2	Homo sapiens	ILLUMINA	2020-06-29	United Kingdom	Europe	24	4074.5	3916	0.938969	121839811
ERR4637806	PRJEB37886	AMPLICON	SAMEA7358047	ERX4561559	COG-UK/MILK-8616D6	Illumina NovaSeq 6000	PAIRED	PCR	VIRAL RNA	Severe acute respiratory syndrome coronavirus 2	Homo sapiens	ILLUMINA	2020-07-17	United Kingdom	Europe	22	3426.55	3089	0.928034	102464228
ERR4637816	PRJEB37886	AMPLICON	SAMEA7358057	ERX4561569	COG-UK/ALDP-6FCBD3	Illumina NovaSeq 6000	PAIRED	PCR	VIRAL RNA	Severe acute respiratory syndrome coronavirus 2	Homo sapiens	ILLUMINA	2020-06-29	United Kingdom	Europe	25	3864.44	3704	0.929439	115558359
ERR4637864	PRJEB37886	AMPLICON	SAMEA7358105	ERX4561617	COG-UK/ALDP-8DE249	Illumina NovaSeq 6000	PAIRED	PCR	VIRAL RNA	Severe acute respiratory syndrome coronavirus 2	Homo sapiens	ILLUMINA	2020-06-25	United Kingdom	Europe	17	5239.03	7980	0.982176	156662640
ERR4637872	PRJEB37886	AMPLICON	SAMEA7358113	ERX4561625	COG-UK/ALDP-8DE1C4	Illumina NovaSeq 6000	PAIRED	PCR	VIRAL RNA	Severe acute respiratory syndrome coronavirus 2	Homo sapiens	ILLUMINA	2020-06-25	United Kingdom	Europe	12	4560.21	4604	0.910444	136363857
ERR4637875	PRJEB37886	AMPLICON	SAMEA7358116	ERX4561628	COG-UK/ALDP-8DA650	Illumina NovaSeq 6000	PAIRED	PCR	VIRAL RNA	Severe acute respiratory syndrome coronavirus 2	Homo sapiens	ILLUMINA	2020-06-25	United Kingdom	Europe	13	5148.49	7992	0.928168	153955367
ERR4637882	PRJEB37886	AMPLICON	SAMEA7358123	ERX4561635	COG-UK/ALDP-8BA43E	Illumina NovaSeq 6000	PAIRED	PCR	VIRAL RNA	Severe acute respiratory syndrome coronavirus 2	Homo sapiens	ILLUMINA	2020-06-29	United Kingdom	Europe	19	4266.98	4148	0.9071	127595547
ERR4637888	PRJEB37886	AMPLICON	SAMEA7358129	ERX4561641	COG-UK/ALDP-8D4D06	Illumina NovaSeq 6000	PAIRED	PCR	VIRAL RNA	Severe acute respiratory syndrome coronavirus 2	Homo sapiens	ILLUMINA	2020-06-30	United Kingdom	Europe	35	3795.79	3533	0.920309	113505513
ERR4637896	PRJEB37886	AMPLICON	SAMEA7358137	ERX4561649	COG-UK/ALDP-8D5549	Illumina NovaSeq 6000	PAIRED	PCR	VIRAL RNA	Severe acute respiratory syndrome coronavirus 2	Homo sapiens	ILLUMINA	2020-06-24	United Kingdom	Europe	29	3283.98	2993	0.967896	98200880
ERR4637908	PRJEB37886	AMPLICON	SAMEA7358149	ERX4561661	COG-UK/ALDP-8D4771	Illumina NovaSeq 6000	PAIRED	PCR	VIRAL RNA	Severe acute respiratory syndrome coronavirus 2	Homo sapiens	ILLUMINA	2020-06-24	United Kingdom	Europe	25	3754.43	3394	0.938735	112268864
ERR4637928	PRJEB37886	AMPLICON	SAMEA7358169	ERX4561681	COG-UK/ALDP-8B5DED	Illumina NovaSeq 6000	PAIRED	PCR	VIRAL RNA	Severe acute respiratory syndrome coronavirus 2	Homo sapiens	ILLUMINA	2020-06-29	United Kingdom	Europe	19	2728.38	2316	0.905294	81586691
ERR4637932	PRJEB37886	AMPLICON	SAMEA7358173	ERX4561685	COG-UK/ALDP-8B602F	Illumina NovaSeq 6000	PAIRED	PCR	VIRAL RNA	Severe acute respiratory syndrome coronavirus 2	Homo sapiens	ILLUMINA	2020-06-29	United Kingdom	Europe	26	2653.42	2146	0.921112	79345145
ERR4637937	PRJEB37886	AMPLICON	SAMEA7358178	ERX4561690	COG-UK/ALDP-8E1762	Illumina NovaSeq 6000	PAIRED	PCR	VIRAL RNA	Severe acute respiratory syndrome coronavirus 2	Homo sapiens	ILLUMINA	2020-06-25	United Kingdom	Europe	23	5253.92	7995	0.907233	157107836
ERR4637946	PRJEB37886	AMPLICON	SAMEA7358187	ERX4561699	COG-UK/ALDP-8B5FBA	Illumina NovaSeq 6000	PAIRED	PCR	VIRAL RNA	Severe acute respiratory syndrome coronavirus 2	Homo sapiens	ILLUMINA	2020-06-29	United Kingdom	Europe	21	3383.27	3405	0.918236	101169831
ERR4637948	PRJEB37886	AMPLICON	SAMEA7358189	ERX4561701	COG-UK/ALDP-8D40C1	Illumina NovaSeq 6000	PAIRED	PCR	VIRAL RNA	Severe acute respiratory syndrome coronavirus 2	Homo sapiens	ILLUMINA	2020-06-24	United Kingdom	Europe	16	4248.12	4106	0.910745	127031592
ERR4637962	PRJEB37886	AMPLICON	SAMEA7358203	ERX4561715	COG-UK/ALDP-8B5A13	Illumina NovaSeq 6000	PAIRED	PCR	VIRAL RNA	Severe acute respiratory syndrome coronavirus 2	Homo sapiens	ILLUMINA	2020-06-29	United Kingdom	Europe	15	3977.19	3938	0.933953	118929853
ERR4637964	PRJEB37886	AMPLICON	SAMEA7358205	ERX4561717	COG-UK/ALDP-8D19D8	Illumina NovaSeq 6000	PAIRED	PCR	VIRAL RNA	Severe acute respiratory syndrome coronavirus 2	Homo sapiens	ILLUMINA	2020-06-26	United Kingdom	Europe	14	5014.53	6465	0.936863	149949561
ERR4637976	PRJEB37886	AMPLICON	SAMEA7358217	ERX4561729	COG-UK/ALDP-8FEF3D	Illumina NovaSeq 6000	PAIRED	PCR	VIRAL RNA	Severe acute respiratory syndrome coronavirus 2	Homo sapiens	ILLUMINA	2020-06-24	United Kingdom	Europe	14	4243.88	4230	0.931311	126904774
ERR4637982	PRJEB37886	AMPLICON	SAMEA7358223	ERX4561735	COG-UK/ALDP-8BAD33	Illumina NovaSeq 6000	PAIRED	PCR	VIRAL RNA	Severe acute respiratory syndrome coronavirus 2	Homo sapiens	ILLUMINA	2020-06-27	United Kingdom	Europe	14	5254.81	7981	0.98241	157134469
ERR4637985	PRJEB37886	AMPLICON	SAMEA7358226	ERX4561738	COG-UK/ALDP-8D3244	Illumina NovaSeq 6000	PAIRED	PCR	VIRAL RNA	Severe acute respiratory syndrome coronavirus 2	Homo sapiens	ILLUMINA	2020-06-24	United Kingdom	Europe	23	4170.72	4006	0.962713	124717005
ERR4637987	PRJEB37886	AMPLICON	SAMEA7358228	ERX4561740	COG-UK/ALDP-8D984C	Illumina NovaSeq 6000	PAIRED	PCR	VIRAL RNA	Severe acute respiratory syndrome coronavirus 2	Homo sapiens	ILLUMINA	2020-06-24	United Kingdom	Europe	13	5244.29	7994	0.908939	156819912
ERR4637988	PRJEB37886	AMPLICON	SAMEA7358229	ERX4561741	COG-UK/ALDP-8B9E6E	Illumina NovaSeq 6000	PAIRED	PCR	VIRAL RNA	Severe acute respiratory syndrome coronavirus 2	Homo sapiens	ILLUMINA	2020-06-28	United Kingdom	Europe	23	4536.01	4337	0.969568	135640235
ERR4637991	PRJEB37886	AMPLICON	SAMEA7358232	ERX4561744	COG-UK/ALDP-8D640F	Illumina NovaSeq 6000	PAIRED	PCR	VIRAL RNA	Severe acute respiratory syndrome coronavirus 2	Homo sapiens	ILLUMINA	2020-06-25	United Kingdom	Europe	19	1409.76	793	0.911949	42155924
ERR4637995	PRJEB37886	AMPLICON	SAMEA7358236	ERX4561748	COG-UK/ALDP-8D64D2	Illumina NovaSeq 6000	PAIRED	PCR	VIRAL RNA	Severe acute respiratory syndrome coronavirus 2	Homo sapiens	ILLUMINA	2020-06-24	United Kingdom	Europe	18	3824.23	3483	0.977527	114356071
ERR4637997	PRJEB37886	AMPLICON	SAMEA7358238	ERX4561750	COG-UK/ALDP-8FDE22	Illumina NovaSeq 6000	PAIRED	PCR	VIRAL RNA	Severe acute respiratory syndrome coronavirus 2	Homo sapiens	ILLUMINA	2020-06-24	United Kingdom	Europe	15	3958.53	3824	0.936963	118372021
ERR4637998	PRJEB37886	AMPLICON	SAMEA7358239	ERX4561751	COG-UK/ALDP-8FE067	Illumina NovaSeq 6000	PAIRED	PCR	VIRAL RNA	Severe acute respiratory syndrome coronavirus 2	Homo sapiens	ILLUMINA	2020-06-24	United Kingdom	Europe	21	5128.01	7982	0.902685	153342895
ERR4638009	PRJEB37886	AMPLICON	SAMEA7358250	ERX4561762	COG-UK/ALDP-8DD1F2	Illumina NovaSeq 6000	PAIRED	PCR	VIRAL RNA	Severe acute respiratory syndrome coronavirus 2	Homo sapiens	ILLUMINA	2020-06-25	United Kingdom	Europe	19	5260.26	7992	0.950239	157297696
ERR4638010	PRJEB37886	AMPLICON	SAMEA7358251	ERX4561763	COG-UK/ALDP-8CF454	Illumina NovaSeq 6000	PAIRED	PCR	VIRAL RNA	Severe acute respiratory syndrome coronavirus 2	Homo sapiens	ILLUMINA	2020-06-26	United Kingdom	Europe	19	5307.34	7996	0.933953	158705410
ERR4638015	PRJEB37886	AMPLICON	SAMEA7358256	ERX4561768	COG-UK/ALDP-8D7F1C	Illumina NovaSeq 6000	PAIRED	PCR	VIRAL RNA	Severe acute respiratory syndrome coronavirus 2	Homo sapiens	ILLUMINA	2020-06-25	United Kingdom	Europe	21	2867.14	2749	0.900512	85736220
ERR4638025	PRJEB37886	AMPLICON	SAMEA7358266	ERX4561778	COG-UK/ALDP-8E2C26	Illumina NovaSeq 6000	PAIRED	PCR	VIRAL RNA	Severe acute respiratory syndrome coronavirus 2	Homo sapiens	ILLUMINA	2020-06-25	United Kingdom	Europe	21	5200.05	7903	0.990804	155497153
ERR4638026	PRJEB37886	AMPLICON	SAMEA7358267	ERX4561779	COG-UK/ALDP-8D9C8C	Illumina NovaSeq 6000	PAIRED	PCR	VIRAL RNA	Severe acute respiratory syndrome coronavirus 2	Homo sapiens	ILLUMINA	2020-06-24	United Kingdom	Europe	20	5285.54	7994	0.910745	158053356
ERR4638043	PRJEB37886	AMPLICON	SAMEA7358284	ERX4561796	COG-UK/ALDP-8E2F78	Illumina NovaSeq 6000	PAIRED	PCR	VIRAL RNA	Severe acute respiratory syndrome coronavirus 2	Homo sapiens	ILLUMINA	2020-06-25	United Kingdom	Europe	15	4076.33	4065	0.91128	121894607
ERR4638044	PRJEB37886	AMPLICON	SAMEA7358285	ERX4561797	COG-UK/ALDP-8CEF36	Illumina NovaSeq 6000	PAIRED	PCR	VIRAL RNA	Severe acute respiratory syndrome coronavirus 2	Homo sapiens	ILLUMINA	2020-06-26	United Kingdom	Europe	19	2096.44	1564	0.921546	62689972
ERR4638046	PRJEB37886	AMPLICON	SAMEA7358287	ERX4561799	COG-UK/ALDP-8CF09C	Illumina NovaSeq 6000	PAIRED	PCR	VIRAL RNA	Severe acute respiratory syndrome coronavirus 2	Homo sapiens	ILLUMINA	2020-06-26	United Kingdom	Europe	16	5095.33	7838	0.905762	152365786
ERR4638048	PRJEB37886	AMPLICON	SAMEA7358289	ERX4561801	COG-UK/ALDP-8E39F1	Illumina NovaSeq 6000	PAIRED	PCR	VIRAL RNA	Severe acute respiratory syndrome coronavirus 2	Homo sapiens	ILLUMINA	2020-06-25	United Kingdom	Europe	17	5240.73	7993	0.932214	156713676
ERR4638052	PRJEB37886	AMPLICON	SAMEA7358293	ERX4561805	COG-UK/ALDP-8FC8CB	Illumina NovaSeq 6000	PAIRED	PCR	VIRAL RNA	Severe acute respiratory syndrome coronavirus 2	Homo sapiens	ILLUMINA	2020-06-24	United Kingdom	Europe	23	2968.13	2563	0.948701	88756105
ERR4638053	PRJEB37886	AMPLICON	SAMEA7358294	ERX4561806	COG-UK/ALDP-9015E9	Illumina NovaSeq 6000	PAIRED	PCR	VIRAL RNA	Severe acute respiratory syndrome coronavirus 2	Homo sapiens	ILLUMINA	2020-06-24	United Kingdom	Europe	14	4479.88	4426	0.902251	133961742
ERR4638064	PRJEB37886	AMPLICON	SAMEA7358305	ERX4561817	COG-UK/ALDP-8E02DB	Illumina NovaSeq 6000	PAIRED	PCR	VIRAL RNA	Severe acute respiratory syndrome coronavirus 2	Homo sapiens	ILLUMINA	2020-06-24	United Kingdom	Europe	18	5178.97	7955	0.970605	154866651
ERR4638069	PRJEB37886	AMPLICON	SAMEA7358310	ERX4561822	COG-UK/ALDP-8D741D	Illumina NovaSeq 6000	PAIRED	PCR	VIRAL RNA	Severe acute respiratory syndrome coronavirus 2	Homo sapiens	ILLUMINA	2020-06-24	United Kingdom	Europe	16	5268.13	7991	0.966592	157532983
ERR4638072	PRJEB37886	AMPLICON	SAMEA7358313	ERX4561825	COG-UK/ALDP-9015CB	Illumina NovaSeq 6000	PAIRED	PCR	VIRAL RNA	Severe acute respiratory syndrome coronavirus 2	Homo sapiens	ILLUMINA	2020-06-24	United Kingdom	Europe	15	2696.34	2239	0.909741	80628724
ERR4638076	PRJEB37886	AMPLICON	SAMEA7358317	ERX4561829	COG-UK/ALDP-8FF9A7	Illumina NovaSeq 6000	PAIRED	PCR	VIRAL RNA	Severe acute respiratory syndrome coronavirus 2	Homo sapiens	ILLUMINA	2020-06-24	United Kingdom	Europe	17	5323.33	7989	0.935592	159183642
ERR4638077	PRJEB37886	AMPLICON	SAMEA7358318	ERX4561830	COG-UK/ALDP-8FF87D	Illumina NovaSeq 6000	PAIRED	PCR	VIRAL RNA	Severe acute respiratory syndrome coronavirus 2	Homo sapiens	ILLUMINA	2020-06-24	United Kingdom	Europe	15	5287.17	7991	0.956526	158102246
ERR4638079	PRJEB37886	AMPLICON	SAMEA7358320	ERX4561832	COG-UK/CAMC-943017	Illumina NovaSeq 6000	PAIRED	PCR	VIRAL RNA	Severe acute respiratory syndrome coronavirus 2	Homo sapiens	ILLUMINA	2020-07-22	United Kingdom	Europe	21	5186.17	7949	0.971441	155081948
ERR4638082	PRJEB37886	AMPLICON	SAMEA7358323	ERX4561835	COG-UK/CAMC-943053	Illumina NovaSeq 6000	PAIRED	PCR	VIRAL RNA	Severe acute respiratory syndrome coronavirus 2	Homo sapiens	ILLUMINA	2020-07-23	United Kingdom	Europe	13	5128.32	7974	0.947831	153352274
ERR4638085	PRJEB37886	AMPLICON	SAMEA7358326	ERX4561838	COG-UK/CAMC-9424EF	Illumina NovaSeq 6000	PAIRED	PCR	VIRAL RNA	Severe acute respiratory syndrome coronavirus 2	Homo sapiens	ILLUMINA	2020-07-20	United Kingdom	Europe	19	5243.86	7983	0.951175	156807272
ERR4638086	PRJEB37886	AMPLICON	SAMEA7358327	ERX4561839	COG-UK/CAMC-941F3A	Illumina NovaSeq 6000	PAIRED	PCR	VIRAL RNA	Severe acute respiratory syndrome coronavirus 2	Homo sapiens	ILLUMINA	2020-07-22	United Kingdom	Europe	24	5249.33	7971	0.981607	156970608
ERR4638090	PRJEB37886	AMPLICON	SAMEA7358331	ERX4561843	COG-UK/CAMC-942AFC	Illumina NovaSeq 6000	PAIRED	PCR	VIRAL RNA	Severe acute respiratory syndrome coronavirus 2	Homo sapiens	ILLUMINA	2020-07-23	United Kingdom	Europe	20	5199.15	7962	0.976725	155470112
ERR4638094	PRJEB37886	AMPLICON	SAMEA7358335	ERX4561847	COG-UK/CAMC-942582	Illumina NovaSeq 6000	PAIRED	PCR	VIRAL RNA	Severe acute respiratory syndrome coronavirus 2	Homo sapiens	ILLUMINA	2020-07-21	United Kingdom	Europe	24	5203.47	7985	0.94024	155599418
ERR4638097	PRJEB37886	AMPLICON	SAMEA7358338	ERX4561850	COG-UK/CAMC-941FD0	Illumina NovaSeq 6000	PAIRED	PCR	VIRAL RNA	Severe acute respiratory syndrome coronavirus 2	Homo sapiens	ILLUMINA	2020-07-22	United Kingdom	Europe	21	5080.93	7898	0.944353	151935165
ERR4638098	PRJEB37886	AMPLICON	SAMEA7358339	ERX4561851	COG-UK/CAMC-942009	Illumina NovaSeq 6000	PAIRED	PCR	VIRAL RNA	Severe acute respiratory syndrome coronavirus 2	Homo sapiens	ILLUMINA	2020-07-22	United Kingdom	Europe	23	5352.62	7982	0.988195	160059492
ERR4638100	PRJEB37886	AMPLICON	SAMEA7358341	ERX4561853	COG-UK/CAMC-942054	Illumina NovaSeq 6000	PAIRED	PCR	VIRAL RNA	Severe acute respiratory syndrome coronavirus 2	Homo sapiens	ILLUMINA	2020-07-24	United Kingdom	Europe	12	5302.71	7975	0.98552	158566920
ERR4638104	PRJEB37886	AMPLICON	SAMEA7358345	ERX4561857	COG-UK/CAMC-942036	Illumina NovaSeq 6000	PAIRED	PCR	VIRAL RNA	Severe acute respiratory syndrome coronavirus 2	Homo sapiens	ILLUMINA	2020-07-23	United Kingdom	Europe	20	5017.86	7623	0.947731	150049207
ERR4638105	PRJEB37886	AMPLICON	SAMEA7358346	ERX4561858	COG-UK/CAMC-942063	Illumina NovaSeq 6000	PAIRED	PCR	VIRAL RNA	Severe acute respiratory syndrome coronavirus 2	Homo sapiens	ILLUMINA	2020-07-25	United Kingdom	Europe	21	5121.59	7766	0.971508	153150812
ERR4638109	PRJEB37886	AMPLICON	SAMEA7358350	ERX4561862	COG-UK/CAMC-94323F	Illumina NovaSeq 6000	PAIRED	PCR	VIRAL RNA	Severe acute respiratory syndrome coronavirus 2	Homo sapiens	ILLUMINA	2020-07-24	United Kingdom	Europe	18	5016.51	7727	0.925292	150008605
ERR4638113	PRJEB37886	AMPLICON	SAMEA7358354	ERX4561866	COG-UK/CAMC-942115	Illumina NovaSeq 6000	PAIRED	PCR	VIRAL RNA	Severe acute respiratory syndrome coronavirus 2	Homo sapiens	ILLUMINA	2020-07-21	United Kingdom	Europe	25	5177.46	7962	0.984216	154821451
ERR4638116	PRJEB37886	AMPLICON	SAMEA7358357	ERX4561869	COG-UK/CAMC-94328A	Illumina NovaSeq 6000	PAIRED	PCR	VIRAL RNA	Severe acute respiratory syndrome coronavirus 2	Homo sapiens	ILLUMINA	2020-07-25	United Kingdom	Europe	19	5172.59	7978	0.939906	154675880
ERR4638117	PRJEB37886	AMPLICON	SAMEA7358358	ERX4561870	COG-UK/CAMC-942CC9	Illumina NovaSeq 6000	PAIRED	PCR	VIRAL RNA	Severe acute respiratory syndrome coronavirus 2	Homo sapiens	ILLUMINA	2020-07-23	United Kingdom	Europe	16	4973.52	7471	0.918637	148723021
ERR4638124	PRJEB37886	AMPLICON	SAMEA7358365	ERX4561877	COG-UK/CAMC-9427C8	Illumina NovaSeq 6000	PAIRED	PCR	VIRAL RNA	Severe acute respiratory syndrome coronavirus 2	Homo sapiens	ILLUMINA	2020-07-27	United Kingdom	Europe	18	5298.43	7962	0.98562	158438855
ERR4638125	PRJEB37886	AMPLICON	SAMEA7358366	ERX4561878	COG-UK/CAMC-9421F7	Illumina NovaSeq 6000	PAIRED	PCR	VIRAL RNA	Severe acute respiratory syndrome coronavirus 2	Homo sapiens	ILLUMINA	2020-07-23	United Kingdom	Europe	19	5123.97	7936	0.939772	153222081
ERR4638129	PRJEB37886	AMPLICON	SAMEA7358370	ERX4561882	COG-UK/CAMC-94286B	Illumina NovaSeq 6000	PAIRED	PCR	VIRAL RNA	Severe acute respiratory syndrome coronavirus 2	Homo sapiens	ILLUMINA	2020-07-22	United Kingdom	Europe	19	5128.48	7912	0.953316	153356896
ERR4638134	PRJEB37886	AMPLICON	SAMEA7358375	ERX4561887	COG-UK/CAMC-9422D6	Illumina NovaSeq 6000	PAIRED	PCR	VIRAL RNA	Severe acute respiratory syndrome coronavirus 2	Homo sapiens	ILLUMINA	2020-07-23	United Kingdom	Europe	22	4976.25	7843	0.918704	148804831
ERR4638135	PRJEB37886	AMPLICON	SAMEA7358376	ERX4561888	COG-UK/CAMC-94231F	Illumina NovaSeq 6000	PAIRED	PCR	VIRAL RNA	Severe acute respiratory syndrome coronavirus 2	Homo sapiens	ILLUMINA	2020-07-21	United Kingdom	Europe	20	4809.2	6635	0.930542	143809617
ERR4638141	PRJEB37886	AMPLICON	SAMEA7358382	ERX4561894	COG-UK/CAMC-942968	Illumina NovaSeq 6000	PAIRED	PCR	VIRAL RNA	Severe acute respiratory syndrome coronavirus 2	Homo sapiens	ILLUMINA	2020-07-23	United Kingdom	Europe	17	4716.06	6001	0.90837	141024240
ERR4638148	PRJEB37886	AMPLICON	SAMEA7358389	ERX4561901	COG-UK/CAMC-942A29	Illumina NovaSeq 6000	PAIRED	PCR	VIRAL RNA	Severe acute respiratory syndrome coronavirus 2	Homo sapiens	ILLUMINA	2020-07-23	United Kingdom	Europe	16	5253.19	7962	0.980437	157086082
ERR4638152	PRJEB37886	AMPLICON	SAMEA7358393	ERX4561905	COG-UK/CAMC-942FFD	Illumina NovaSeq 6000	PAIRED	PCR	VIRAL RNA	Severe acute respiratory syndrome coronavirus 2	Homo sapiens	ILLUMINA	2020-07-23	United Kingdom	Europe	16	5111.63	7860	0.954586	152853169
ERR4638154	PRJEB37886	AMPLICON	SAMEA7358395	ERX4561907	COG-UK/CAMC-944F28	Illumina NovaSeq 6000	PAIRED	PCR	VIRAL RNA	Severe acute respiratory syndrome coronavirus 2	Homo sapiens	ILLUMINA	2020-07-14	United Kingdom	Europe	17	5428.16	7972	0.990804	162318344
ERR4638156	PRJEB37886	AMPLICON	SAMEA7358397	ERX4561909	COG-UK/CAMC-9464CD	Illumina NovaSeq 6000	PAIRED	PCR	VIRAL RNA	Severe acute respiratory syndrome coronavirus 2	Homo sapiens	ILLUMINA	2020-07-17	United Kingdom	Europe	19	5278	7992	0.94539	157828105
ERR4638157	PRJEB37886	AMPLICON	SAMEA7358398	ERX4561910	COG-UK/CAMC-94671F	Illumina NovaSeq 6000	PAIRED	PCR	VIRAL RNA	Severe acute respiratory syndrome coronavirus 2	Homo sapiens	ILLUMINA	2020-07-16	United Kingdom	Europe	26	5344.68	7982	0.985453	159821833
ERR4638164	PRJEB37886	AMPLICON	SAMEA7358405	ERX4561917	COG-UK/CAMC-9481B5	Illumina NovaSeq 6000	PAIRED	PCR	VIRAL RNA	Severe acute respiratory syndrome coronavirus 2	Homo sapiens	ILLUMINA	2020-07-21	United Kingdom	Europe	24	5106.85	7980	0.921178	152710093
ERR4638166	PRJEB37886	AMPLICON	SAMEA7358407	ERX4561919	COG-UK/CAMC-946700	Illumina NovaSeq 6000	PAIRED	PCR	VIRAL RNA	Severe acute respiratory syndrome coronavirus 2	Homo sapiens	ILLUMINA	2020-07-16	United Kingdom	Europe	20	5294.03	7982	0.968063	158307491
ERR4638170	PRJEB37886	AMPLICON	SAMEA7358411	ERX4561923	COG-UK/CAMC-948917	Illumina NovaSeq 6000	PAIRED	PCR	VIRAL RNA	Severe acute respiratory syndrome coronavirus 2	Homo sapiens	ILLUMINA	2020-07-18	United Kingdom	Europe	18	5248.01	7984	0.946661	156931292
ERR4638171	PRJEB37886	AMPLICON	SAMEA7358412	ERX4561924	COG-UK/CAMC-9467A6	Illumina NovaSeq 6000	PAIRED	PCR	VIRAL RNA	Severe acute respiratory syndrome coronavirus 2	Homo sapiens	ILLUMINA	2020-07-13	United Kingdom	Europe	22	5137.06	7985	0.935358	153613395
ERR4638172	PRJEB37886	AMPLICON	SAMEA7358413	ERX4561925	COG-UK/CAMC-945015	Illumina NovaSeq 6000	PAIRED	PCR	VIRAL RNA	Severe acute respiratory syndrome coronavirus 2	Homo sapiens	ILLUMINA	2020-07-12	United Kingdom	Europe	25	5150.89	7976	0.922382	154027090
ERR4638173	PRJEB37886	AMPLICON	SAMEA7358414	ERX4561926	COG-UK/CAMC-946797	Illumina NovaSeq 6000	PAIRED	PCR	VIRAL RNA	Severe acute respiratory syndrome coronavirus 2	Homo sapiens	ILLUMINA	2020-07-15	United Kingdom	Europe	20	5344.49	7981	0.989198	159816180
ERR4638177	PRJEB37886	AMPLICON	SAMEA7358418	ERX4561930	COG-UK/CAMC-949679	Illumina NovaSeq 6000	PAIRED	PCR	VIRAL RNA	Severe acute respiratory syndrome coronavirus 2	Homo sapiens	ILLUMINA	2020-07-20	United Kingdom	Europe	21	5130.32	7977	0.906364	153411852
ERR4638179	PRJEB37886	AMPLICON	SAMEA7358420	ERX4561932	COG-UK/CAMC-9452A6	Illumina NovaSeq 6000	PAIRED	PCR	VIRAL RNA	Severe acute respiratory syndrome coronavirus 2	Homo sapiens	ILLUMINA	2020-07-14	United Kingdom	Europe	24	5088.79	7971	0.933418	152170118
ERR4638181	PRJEB37886	AMPLICON	SAMEA7358422	ERX4561934	COG-UK/CAMC-948452	Illumina NovaSeq 6000	PAIRED	PCR	VIRAL RNA	Severe acute respiratory syndrome coronavirus 2	Homo sapiens	ILLUMINA	2020-07-21	United Kingdom	Europe	24	5354.43	7983	0.987259	160113486
ERR4638184	PRJEB37886	AMPLICON	SAMEA7358425	ERX4561937	COG-UK/CAMC-946788	Illumina NovaSeq 6000	PAIRED	PCR	VIRAL RNA	Severe acute respiratory syndrome coronavirus 2	Homo sapiens	ILLUMINA	2020-07-17	United Kingdom	Europe	24	5251.39	7984	0.9692	157032194
ERR4638187	PRJEB37886	AMPLICON	SAMEA7358428	ERX4561940	COG-UK/CAMC-944FBF	Illumina NovaSeq 6000	PAIRED	PCR	VIRAL RNA	Severe acute respiratory syndrome coronavirus 2	Homo sapiens	ILLUMINA	2020-07-15	United Kingdom	Europe	23	5182.33	7961	0.947764	154967201
ERR4638189	PRJEB37886	AMPLICON	SAMEA7358430	ERX4561942	COG-UK/CAMC-944FA0	Illumina NovaSeq 6000	PAIRED	PCR	VIRAL RNA	Severe acute respiratory syndrome coronavirus 2	Homo sapiens	ILLUMINA	2020-07-15	United Kingdom	Europe	25	5284.79	7978	0.980905	158031186
ERR4638196	PRJEB37886	AMPLICON	SAMEA7358437	ERX4561949	COG-UK/CAMC-947A15	Illumina NovaSeq 6000	PAIRED	PCR	VIRAL RNA	Severe acute respiratory syndrome coronavirus 2	Homo sapiens	ILLUMINA	2020-07-22	United Kingdom	Europe	20	5248.33	7984	0.975287	156940839
ERR4638203	PRJEB37886	AMPLICON	SAMEA7358444	ERX4561956	COG-UK/CAMC-9469A0	Illumina NovaSeq 6000	PAIRED	PCR	VIRAL RNA	Severe acute respiratory syndrome coronavirus 2	Homo sapiens	ILLUMINA	2020-07-14	United Kingdom	Europe	22	5210.44	7971	0.979166	155807925
ERR4638204	PRJEB37886	AMPLICON	SAMEA7358445	ERX4561957	COG-UK/CAMC-949925	Illumina NovaSeq 6000	PAIRED	PCR	VIRAL RNA	Severe acute respiratory syndrome coronavirus 2	Homo sapiens	ILLUMINA	2020-07-22	United Kingdom	Europe	18	5118.16	7961	0.970839	153048391
ERR4638207	PRJEB37886	AMPLICON	SAMEA7358448	ERX4561960	COG-UK/CAMC-94771E	Illumina NovaSeq 6000	PAIRED	PCR	VIRAL RNA	Severe acute respiratory syndrome coronavirus 2	Homo sapiens	ILLUMINA	2020-07-22	United Kingdom	Europe	18	5257.95	7983	0.9587	157228483
ERR4638209	PRJEB37886	AMPLICON	SAMEA7358450	ERX4561962	COG-UK/CAMC-947F16	Illumina NovaSeq 6000	PAIRED	PCR	VIRAL RNA	Severe acute respiratory syndrome coronavirus 2	Homo sapiens	ILLUMINA	2020-07-22	United Kingdom	Europe	24	5286.46	7979	0.98348	158080898
ERR4638210	PRJEB37886	AMPLICON	SAMEA7358451	ERX4561963	COG-UK/CAMC-9484AD	Illumina NovaSeq 6000	PAIRED	PCR	VIRAL RNA	Severe acute respiratory syndrome coronavirus 2	Homo sapiens	ILLUMINA	2020-07-26	United Kingdom	Europe	20	5144.46	7970	0.951711	153834679
ERR4638213	PRJEB37886	AMPLICON	SAMEA7358454	ERX4561966	COG-UK/CAMC-947F70	Illumina NovaSeq 6000	PAIRED	PCR	VIRAL RNA	Severe acute respiratory syndrome coronavirus 2	Homo sapiens	ILLUMINA	2020-07-20	United Kingdom	Europe	19	5228.14	7988	0.936963	156337062
ERR4638215	PRJEB37886	AMPLICON	SAMEA7358456	ERX4561968	COG-UK/CAMC-946A34	Illumina NovaSeq 6000	PAIRED	PCR	VIRAL RNA	Severe acute respiratory syndrome coronavirus 2	Homo sapiens	ILLUMINA	2020-07-14	United Kingdom	Europe	22	5126.44	7977	0.915159	153296012
ERR4638217	PRJEB37886	AMPLICON	SAMEA7358458	ERX4561970	COG-UK/CAMC-946ABC	Illumina NovaSeq 6000	PAIRED	PCR	VIRAL RNA	Severe acute respiratory syndrome coronavirus 2	Homo sapiens	ILLUMINA	2020-07-14	United Kingdom	Europe	18	5197.2	7978	0.946059	155411989
ERR4638219	PRJEB37886	AMPLICON	SAMEA7358460	ERX4561972	COG-UK/CAMC-948276	Illumina NovaSeq 6000	PAIRED	PCR	VIRAL RNA	Severe acute respiratory syndrome coronavirus 2	Homo sapiens	ILLUMINA	2020-07-19	United Kingdom	Europe	23	5305.12	7984	0.981005	158639065
ERR4638220	PRJEB37886	AMPLICON	SAMEA7358461	ERX4561973	COG-UK/CAMC-948258	Illumina NovaSeq 6000	PAIRED	PCR	VIRAL RNA	Severe acute respiratory syndrome coronavirus 2	Homo sapiens	ILLUMINA	2020-07-20	United Kingdom	Europe	20	5189.75	7987	0.906565	155189200
ERR4638223	PRJEB37886	AMPLICON	SAMEA7358464	ERX4561976	COG-UK/CAMC-9452D3	Illumina NovaSeq 6000	PAIRED	PCR	VIRAL RNA	Severe acute respiratory syndrome coronavirus 2	Homo sapiens	ILLUMINA	2020-07-14	United Kingdom	Europe	20	5348.15	7981	0.98348	159925636
ERR4638227	PRJEB37886	AMPLICON	SAMEA7358468	ERX4561980	COG-UK/CAMC-946B13	Illumina NovaSeq 6000	PAIRED	PCR	VIRAL RNA	Severe acute respiratory syndrome coronavirus 2	Homo sapiens	ILLUMINA	2020-07-16	United Kingdom	Europe	30	5197.35	7981	0.969334	155416430
ERR4638232	PRJEB37886	AMPLICON	SAMEA7358473	ERX4561985	COG-UK/CAMC-94572F	Illumina NovaSeq 6000	PAIRED	PCR	VIRAL RNA	Severe acute respiratory syndrome coronavirus 2	Homo sapiens	ILLUMINA	2020-07-15	United Kingdom	Europe	20	5177.13	7971	0.976624	154811601
ERR4638241	PRJEB37886	AMPLICON	SAMEA7358482	ERX4561994	COG-UK/CAMC-9488FC	Illumina NovaSeq 6000	PAIRED	PCR	VIRAL RNA	Severe acute respiratory syndrome coronavirus 2	Homo sapiens	ILLUMINA	2020-07-20	United Kingdom	Europe	21	5238.31	7979	0.982945	156641207
ERR4638253	PRJEB37886	AMPLICON	SAMEA7358494	ERX4562006	COG-UK/CAMC-9413B6	Illumina NovaSeq 6000	PAIRED	PCR	VIRAL RNA	Severe acute respiratory syndrome coronavirus 2	Homo sapiens	ILLUMINA	2020-07-23	United Kingdom	Europe	17	3641.38	3407	0.930074	108888143
ERR4638262	PRJEB37886	AMPLICON	SAMEA7358503	ERX4562015	COG-UK/CAMC-941495	Illumina NovaSeq 6000	PAIRED	PCR	VIRAL RNA	Severe acute respiratory syndrome coronavirus 2	Homo sapiens	ILLUMINA	2020-07-24	United Kingdom	Europe	25	5037.74	6946	0.962579	150643557
ERR4638266	PRJEB37886	AMPLICON	SAMEA7358507	ERX4562019	COG-UK/CAMC-941B27	Illumina NovaSeq 6000	PAIRED	PCR	VIRAL RNA	Severe acute respiratory syndrome coronavirus 2	Homo sapiens	ILLUMINA	2020-07-24	United Kingdom	Europe	21	3133.15	2746	0.926797	93690492
ERR4638271	PRJEB37886	AMPLICON	SAMEA7358512	ERX4562024	COG-UK/CAMC-941BAF	Illumina NovaSeq 6000	PAIRED	PCR	VIRAL RNA	Severe acute respiratory syndrome coronavirus 2	Homo sapiens	ILLUMINA	2020-07-23	United Kingdom	Europe	27	5194.19	7990	0.921847	155321862
ERR4638281	PRJEB37886	AMPLICON	SAMEA7358522	ERX4562034	COG-UK/CAMC-9416AE	Illumina NovaSeq 6000	PAIRED	PCR	VIRAL RNA	Severe acute respiratory syndrome coronavirus 2	Homo sapiens	ILLUMINA	2020-07-22	United Kingdom	Europe	16	3335.69	2732	0.927064	99747009
ERR4638285	PRJEB37886	AMPLICON	SAMEA7358526	ERX4562038	COG-UK/CAMC-941D12	Illumina NovaSeq 6000	PAIRED	PCR	VIRAL RNA	Severe acute respiratory syndrome coronavirus 2	Homo sapiens	ILLUMINA	2020-07-24	United Kingdom	Europe	25	4875.85	5799	0.91847	145802492
ERR4638291	PRJEB37886	AMPLICON	SAMEA7358532	ERX4562044	COG-UK/CAMC-945640	Illumina NovaSeq 6000	PAIRED	PCR	VIRAL RNA	Severe acute respiratory syndrome coronavirus 2	Homo sapiens	ILLUMINA	2020-07-15	United Kingdom	Europe	22	5580.96	7983	0.995954	166887382
ERR4638296	PRJEB37886	AMPLICON	SAMEA7358537	ERX4562049	COG-UK/CAMC-94BC84	Illumina NovaSeq 6000	PAIRED	PCR	VIRAL RNA	Severe acute respiratory syndrome coronavirus 2	Homo sapiens	ILLUMINA	2020-07-14	United Kingdom	Europe	23	5385.19	7985	0.974952	161033385
ERR4638297	PRJEB37886	AMPLICON	SAMEA7358538	ERX4562050	COG-UK/CAMC-946E65	Illumina NovaSeq 6000	PAIRED	PCR	VIRAL RNA	Severe acute respiratory syndrome coronavirus 2	Homo sapiens	ILLUMINA	2020-07-16	United Kingdom	Europe	21	5352.9	7987	0.945892	160067735
ERR4638300	PRJEB37886	AMPLICON	SAMEA7358541	ERX4562053	COG-UK/CAMC-94531C	Illumina NovaSeq 6000	PAIRED	PCR	VIRAL RNA	Severe acute respiratory syndrome coronavirus 2	Homo sapiens	ILLUMINA	2020-07-15	United Kingdom	Europe	15	5320.17	7993	0.914724	159088938
ERR4638302	PRJEB37886	AMPLICON	SAMEA7358543	ERX4562055	COG-UK/CAMC-9451A9	Illumina NovaSeq 6000	PAIRED	PCR	VIRAL RNA	Severe acute respiratory syndrome coronavirus 2	Homo sapiens	ILLUMINA	2020-07-16	United Kingdom	Europe	22	5407.19	7988	0.96716	161691148
ERR4638303	PRJEB37886	AMPLICON	SAMEA7358544	ERX4562056	COG-UK/CAMC-94B792	Illumina NovaSeq 6000	PAIRED	PCR	VIRAL RNA	Severe acute respiratory syndrome coronavirus 2	Homo sapiens	ILLUMINA	2020-07-16	United Kingdom	Europe	18	5364.46	7990	0.930576	160413511
ERR4638305	PRJEB37886	AMPLICON	SAMEA7358546	ERX4562058	COG-UK/CAMC-948A6F	Illumina NovaSeq 6000	PAIRED	PCR	VIRAL RNA	Severe acute respiratory syndrome coronavirus 2	Homo sapiens	ILLUMINA	2020-07-14	United Kingdom	Europe	21	5335.54	7987	0.937966	159548799
ERR4638306	PRJEB37886	AMPLICON	SAMEA7358547	ERX4562059	COG-UK/CAMC-94B0A6	Illumina NovaSeq 6000	PAIRED	PCR	VIRAL RNA	Severe acute respiratory syndrome coronavirus 2	Homo sapiens	ILLUMINA	2020-07-18	United Kingdom	Europe	22	5462.37	7980	0.994382	163341322
ERR4638311	PRJEB37886	AMPLICON	SAMEA7358552	ERX4562064	COG-UK/CAMC-946C7A	Illumina NovaSeq 6000	PAIRED	PCR	VIRAL RNA	Severe acute respiratory syndrome coronavirus 2	Homo sapiens	ILLUMINA	2020-07-17	United Kingdom	Europe	24	5476.09	7964	0.995954	163751620
ERR4638314	PRJEB37886	AMPLICON	SAMEA7358555	ERX4562067	COG-UK/CAMC-946CC5	Illumina NovaSeq 6000	PAIRED	PCR	VIRAL RNA	Severe acute respiratory syndrome coronavirus 2	Homo sapiens	ILLUMINA	2020-07-14	United Kingdom	Europe	18	5298.41	7981	0.920643	158438324
ERR4638315	PRJEB37886	AMPLICON	SAMEA7358556	ERX4562068	COG-UK/CAMC-948A8D	Illumina NovaSeq 6000	PAIRED	PCR	VIRAL RNA	Severe acute respiratory syndrome coronavirus 2	Homo sapiens	ILLUMINA	2020-07-17	United Kingdom	Europe	18	5384.42	7979	0.972043	161010394
ERR4638317	PRJEB37886	AMPLICON	SAMEA7358558	ERX4562070	COG-UK/CAMC-9492B1	Illumina NovaSeq 6000	PAIRED	PCR	VIRAL RNA	Severe acute respiratory syndrome coronavirus 2	Homo sapiens	ILLUMINA	2020-07-19	United Kingdom	Europe	24	3379.11	2977	0.937364	101045631
ERR4638321	PRJEB37886	AMPLICON	SAMEA7358562	ERX4562074	COG-UK/CAMC-945507	Illumina NovaSeq 6000	PAIRED	PCR	VIRAL RNA	Severe acute respiratory syndrome coronavirus 2	Homo sapiens	ILLUMINA	2020-07-16	United Kingdom	Europe	17	5454.09	7979	0.996923	163093541
ERR4638323	PRJEB37886	AMPLICON	SAMEA7358564	ERX4562076	COG-UK/CAMC-94857D	Illumina NovaSeq 6000	PAIRED	PCR	VIRAL RNA	Severe acute respiratory syndrome coronavirus 2	Homo sapiens	ILLUMINA	2020-07-18	United Kingdom	Europe	19	5428.55	7974	0.987794	162329910
ERR4638324	PRJEB37886	AMPLICON	SAMEA7358565	ERX4562077	COG-UK/CAMC-94915A	Illumina NovaSeq 6000	PAIRED	PCR	VIRAL RNA	Severe acute respiratory syndrome coronavirus 2	Homo sapiens	ILLUMINA	2020-07-15	United Kingdom	Europe	20	5282.41	7995	0.907635	157959884
ERR4638326	PRJEB37886	AMPLICON	SAMEA7358567	ERX4562079	COG-UK/CAMC-948B8A	Illumina NovaSeq 6000	PAIRED	PCR	VIRAL RNA	Severe acute respiratory syndrome coronavirus 2	Homo sapiens	ILLUMINA	2020-07-13	United Kingdom	Europe	16	5330.45	7991	0.929539	159396505
ERR4638328	PRJEB37886	AMPLICON	SAMEA7358569	ERX4562081	COG-UK/CAMC-946DC2	Illumina NovaSeq 6000	PAIRED	PCR	VIRAL RNA	Severe acute respiratory syndrome coronavirus 2	Homo sapiens	ILLUMINA	2020-07-14	United Kingdom	Europe	21	5445.46	7984	0.987928	162835558
ERR4638329	PRJEB37886	AMPLICON	SAMEA7358570	ERX4562082	COG-UK/CAMC-946DB3	Illumina NovaSeq 6000	PAIRED	PCR	VIRAL RNA	Severe acute respiratory syndrome coronavirus 2	Homo sapiens	ILLUMINA	2020-07-14	United Kingdom	Europe	15	5338.75	7986	0.943049	159644616
ERR4638330	PRJEB37886	AMPLICON	SAMEA7358571	ERX4562083	COG-UK/CAMC-9456B9	Illumina NovaSeq 6000	PAIRED	PCR	VIRAL RNA	Severe acute respiratory syndrome coronavirus 2	Homo sapiens	ILLUMINA	2020-07-15	United Kingdom	Europe	16	5463.63	7975	0.99679	163378783
ERR4638331	PRJEB37886	AMPLICON	SAMEA7358572	ERX4562084	COG-UK/CAMC-948B5D	Illumina NovaSeq 6000	PAIRED	PCR	VIRAL RNA	Severe acute respiratory syndrome coronavirus 2	Homo sapiens	ILLUMINA	2020-07-16	United Kingdom	Europe	22	5356.91	7986	0.952312	160187598
ERR4638341	PRJEB37886	AMPLICON	SAMEA7358582	ERX4562094	COG-UK/CAMC-94BC93	Illumina NovaSeq 6000	PAIRED	PCR	VIRAL RNA	Severe acute respiratory syndrome coronavirus 2	Homo sapiens	ILLUMINA	2020-07-15	United Kingdom	Europe	21	5277.23	7992	0.907334	157804907
ERR4638343	PRJEB37886	AMPLICON	SAMEA7358584	ERX4562096	COG-UK/CAMC-949BC5	Illumina NovaSeq 6000	PAIRED	PCR	VIRAL RNA	Severe acute respiratory syndrome coronavirus 2	Homo sapiens	ILLUMINA	2020-07-18	United Kingdom	Europe	21	5367.71	7990	0.947731	160510659
ERR4638347	PRJEB37886	AMPLICON	SAMEA7358588	ERX4562100	COG-UK/CAMC-949F7E	Illumina NovaSeq 6000	PAIRED	PCR	VIRAL RNA	Severe acute respiratory syndrome coronavirus 2	Homo sapiens	ILLUMINA	2020-07-17	United Kingdom	Europe	19	5299	7988	0.977795	158455923
ERR4638349	PRJEB37886	AMPLICON	SAMEA7358590	ERX4562102	COG-UK/CAMC-9491A5	Illumina NovaSeq 6000	PAIRED	PCR	VIRAL RNA	Severe acute respiratory syndrome coronavirus 2	Homo sapiens	ILLUMINA	2020-07-15	United Kingdom	Europe	23	5432.98	7980	0.990001	162462471
ERR4638356	PRJEB37886	AMPLICON	SAMEA7358597	ERX4562109	COG-UK/CAMC-94BC1B	Illumina NovaSeq 6000	PAIRED	PCR	VIRAL RNA	Severe acute respiratory syndrome coronavirus 2	Homo sapiens	ILLUMINA	2020-07-16	United Kingdom	Europe	22	5327.07	7986	0.950473	159295313
ERR4638360	PRJEB37886	AMPLICON	SAMEA7358601	ERX4562113	COG-UK/CAMC-94BBF0	Illumina NovaSeq 6000	PAIRED	PCR	VIRAL RNA	Severe acute respiratory syndrome coronavirus 2	Homo sapiens	ILLUMINA	2020-07-17	United Kingdom	Europe	22	5361.78	7985	0.943183	160333267
ERR4638362	PRJEB37886	AMPLICON	SAMEA7358603	ERX4562115	COG-UK/CAMC-94590B	Illumina NovaSeq 6000	PAIRED	PCR	VIRAL RNA	Severe acute respiratory syndrome coronavirus 2	Homo sapiens	ILLUMINA	2020-07-15	United Kingdom	Europe	24	5359.25	7984	0.990436	160257515
ERR4638363	PRJEB37886	AMPLICON	SAMEA7358604	ERX4562116	COG-UK/CAMC-94B176	Illumina NovaSeq 6000	PAIRED	PCR	VIRAL RNA	Severe acute respiratory syndrome coronavirus 2	Homo sapiens	ILLUMINA	2020-07-15	United Kingdom	Europe	20	5258.21	7987	0.919774	157236371
ERR4638364	PRJEB37886	AMPLICON	SAMEA7358605	ERX4562117	COG-UK/CAMC-9458C2	Illumina NovaSeq 6000	PAIRED	PCR	VIRAL RNA	Severe acute respiratory syndrome coronavirus 2	Homo sapiens	ILLUMINA	2020-07-15	United Kingdom	Europe	17	5432.29	7981	0.988663	162441769
ERR4638366	PRJEB37886	AMPLICON	SAMEA7358607	ERX4562119	COG-UK/CAMC-94C01E	Illumina NovaSeq 6000	PAIRED	PCR	VIRAL RNA	Severe acute respiratory syndrome coronavirus 2	Homo sapiens	ILLUMINA	2020-07-17	United Kingdom	Europe	25	5378.71	7976	0.979668	160839587
ERR4638367	PRJEB37886	AMPLICON	SAMEA7358608	ERX4562120	COG-UK/CAMC-94C02D	Illumina NovaSeq 6000	PAIRED	PCR	VIRAL RNA	Severe acute respiratory syndrome coronavirus 2	Homo sapiens	ILLUMINA	2020-07-15	United Kingdom	Europe	18	5196.81	7990	0.928101	155400244
ERR4638370	PRJEB37886	AMPLICON	SAMEA7358611	ERX4562123	COG-UK/CAMC-9458B3	Illumina NovaSeq 6000	PAIRED	PCR	VIRAL RNA	Severe acute respiratory syndrome coronavirus 2	Homo sapiens	ILLUMINA	2020-07-15	United Kingdom	Europe	21	5478.55	7980	0.991205	163825188
ERR4638372	PRJEB37886	AMPLICON	SAMEA7358613	ERX4562125	COG-UK/CAMC-94956D	Illumina NovaSeq 6000	PAIRED	PCR	VIRAL RNA	Severe acute respiratory syndrome coronavirus 2	Homo sapiens	ILLUMINA	2020-07-16	United Kingdom	Europe	18	5323.7	7986	0.919205	159194503
ERR4638373	PRJEB37886	AMPLICON	SAMEA7358614	ERX4562126	COG-UK/CAMC-94A960	Illumina NovaSeq 6000	PAIRED	PCR	VIRAL RNA	Severe acute respiratory syndrome coronavirus 2	Homo sapiens	ILLUMINA	2020-07-18	United Kingdom	Europe	23	5272.79	7988	0.923452	157672095
ERR4638377	PRJEB37886	AMPLICON	SAMEA7358618	ERX4562130	COG-UK/CAMC-94BB1E	Illumina NovaSeq 6000	PAIRED	PCR	VIRAL RNA	Severe acute respiratory syndrome coronavirus 2	Homo sapiens	ILLUMINA	2020-07-13	United Kingdom	Europe	21	5368.37	7985	0.974384	160530404
ERR4638378	PRJEB37886	AMPLICON	SAMEA7358619	ERX4562131	COG-UK/CAMC-945868	Illumina NovaSeq 6000	PAIRED	PCR	VIRAL RNA	Severe acute respiratory syndrome coronavirus 2	Homo sapiens	ILLUMINA	2020-07-14	United Kingdom	Europe	21	5301.62	7982	0.950741	158534370
ERR4638382	PRJEB37886	AMPLICON	SAMEA7358623	ERX4562135	COG-UK/CAMC-94862F	Illumina NovaSeq 6000	PAIRED	PCR	VIRAL RNA	Severe acute respiratory syndrome coronavirus 2	Homo sapiens	ILLUMINA	2020-07-16	United Kingdom	Europe	23	3499.69	3062	0.919306	104651283
ERR4638387	PRJEB37886	AMPLICON	SAMEA7358628	ERX4562140	COG-UK/CAMC-94B9D8	Illumina NovaSeq 6000	PAIRED	PCR	VIRAL RNA	Severe acute respiratory syndrome coronavirus 2	Homo sapiens	ILLUMINA	2020-07-14	United Kingdom	Europe	20	5406.48	7982	0.96706	161670113
ERR4638399	PRJEB37886	AMPLICON	SAMEA7358640	ERX4562152	COG-UK/CAMC-946551	Illumina NovaSeq 6000	PAIRED	PCR	VIRAL RNA	Severe acute respiratory syndrome coronavirus 2	Homo sapiens	ILLUMINA	2020-07-14	United Kingdom	Europe	14	5326.4	7988	0.945791	159275392
ERR4638400	PRJEB37886	AMPLICON	SAMEA7358641	ERX4562153	COG-UK/CAMC-945B05	Illumina NovaSeq 6000	PAIRED	PCR	VIRAL RNA	Severe acute respiratory syndrome coronavirus 2	Homo sapiens	ILLUMINA	2020-07-13	United Kingdom	Europe	24	5305.37	7991	0.952312	158646593
ERR4638404	PRJEB37886	AMPLICON	SAMEA7358645	ERX4562157	COG-UK/CAMC-949F32	Illumina NovaSeq 6000	PAIRED	PCR	VIRAL RNA	Severe acute respiratory syndrome coronavirus 2	Homo sapiens	ILLUMINA	2020-07-20	United Kingdom	Europe	19	5297.11	7996	0.905361	158399431
ERR4638406	PRJEB37886	AMPLICON	SAMEA7358647	ERX4562159	COG-UK/CAMC-94BD45	Illumina NovaSeq 6000	PAIRED	PCR	VIRAL RNA	Severe acute respiratory syndrome coronavirus 2	Homo sapiens	ILLUMINA	2020-07-17	United Kingdom	Europe	24	3043.55	2656	0.938969	91011213
ERR4638408	PRJEB37886	AMPLICON	SAMEA7358649	ERX4562161	COG-UK/CAMC-946366	Illumina NovaSeq 6000	PAIRED	PCR	VIRAL RNA	Severe acute respiratory syndrome coronavirus 2	Homo sapiens	ILLUMINA	2020-07-15	United Kingdom	Europe	12	5358.79	7988	0.97736	160243940
ERR4638412	PRJEB37886	AMPLICON	SAMEA7358653	ERX4562165	COG-UK/CAMC-94B02E	Illumina NovaSeq 6000	PAIRED	PCR	VIRAL RNA	Severe acute respiratory syndrome coronavirus 2	Homo sapiens	ILLUMINA	2020-07-20	United Kingdom	Europe	18	5439.25	7977	0.99592	162649898
ERR4638414	PRJEB37886	AMPLICON	SAMEA7358655	ERX4562167	COG-UK/CAMC-945BBA	Illumina NovaSeq 6000	PAIRED	PCR	VIRAL RNA	Severe acute respiratory syndrome coronavirus 2	Homo sapiens	ILLUMINA	2020-07-13	United Kingdom	Europe	16	4039.68	3868	0.927064	120798640
ERR4638415	PRJEB37886	AMPLICON	SAMEA7358656	ERX4562168	COG-UK/CAMC-9463C0	Illumina NovaSeq 6000	PAIRED	PCR	VIRAL RNA	Severe acute respiratory syndrome coronavirus 2	Homo sapiens	ILLUMINA	2020-07-15	United Kingdom	Europe	17	3910.91	3681	0.917366	116947974
ERR4638422	PRJEB37886	AMPLICON	SAMEA7358663	ERX4562175	COG-UK/CAMC-94631B	Illumina NovaSeq 6000	PAIRED	PCR	VIRAL RNA	Severe acute respiratory syndrome coronavirus 2	Homo sapiens	ILLUMINA	2020-07-15	United Kingdom	Europe	15	5244.63	7964	0.994582	156830181
ERR4638423	PRJEB37886	AMPLICON	SAMEA7358664	ERX4562176	COG-UK/CAMC-945C02	Illumina NovaSeq 6000	PAIRED	PCR	VIRAL RNA	Severe acute respiratory syndrome coronavirus 2	Homo sapiens	ILLUMINA	2020-07-14	United Kingdom	Europe	21	5202.05	7952	0.938869	155556984
ERR4638427	PRJEB37886	AMPLICON	SAMEA7358669	ERX4562180	COG-UK/CAMC-94C087	Illumina NovaSeq 6000	PAIRED	PCR	VIRAL RNA	Severe acute respiratory syndrome coronavirus 2	Homo sapiens	ILLUMINA	2020-07-17	United Kingdom	Europe	16	3242.38	3036	0.901782	96956794
ERR4638429	PRJEB37886	AMPLICON	SAMEA7358671	ERX4562182	COG-UK/CAMC-94665E	Illumina NovaSeq 6000	PAIRED	PCR	VIRAL RNA	Severe acute respiratory syndrome coronavirus 2	Homo sapiens	ILLUMINA	2020-07-13	United Kingdom	Europe	18	5305.37	7990	0.931478	158646524
ERR4638431	PRJEB37886	AMPLICON	SAMEA7358673	ERX4562184	COG-UK/CAMC-945B8D	Illumina NovaSeq 6000	PAIRED	PCR	VIRAL RNA	Severe acute respiratory syndrome coronavirus 2	Homo sapiens	ILLUMINA	2020-07-16	United Kingdom	Europe	29	2017.01	1126	0.905394	60314678
ERR4638432	PRJEB37886	AMPLICON	SAMEA7358674	ERX4562185	COG-UK/CAMC-945B6F	Illumina NovaSeq 6000	PAIRED	PCR	VIRAL RNA	Severe acute respiratory syndrome coronavirus 2	Homo sapiens	ILLUMINA	2020-07-15	United Kingdom	Europe	22	4238.53	4206	0.920677	126744843
ERR4638433	PRJEB37886	AMPLICON	SAMEA7358675	ERX4562186	COG-UK/CAMC-9460D8	Illumina NovaSeq 6000	PAIRED	PCR	VIRAL RNA	Severe acute respiratory syndrome coronavirus 2	Homo sapiens	ILLUMINA	2020-07-15	United Kingdom	Europe	16	3969.09	3707	0.92887	118687716
ERR4638434	PRJEB37886	AMPLICON	SAMEA7358676	ERX4562187	COG-UK/CAMC-94C245	Illumina NovaSeq 6000	PAIRED	PCR	VIRAL RNA	Severe acute respiratory syndrome coronavirus 2	Homo sapiens	ILLUMINA	2020-07-21	United Kingdom	Europe	18	5400.76	7950	0.997425	161498788
ERR4638441	PRJEB37886	AMPLICON	SAMEA7358683	ERX4562194	COG-UK/CAMC-945E2A	Illumina NovaSeq 6000	PAIRED	PCR	VIRAL RNA	Severe acute respiratory syndrome coronavirus 2	Homo sapiens	ILLUMINA	2020-07-15	United Kingdom	Europe	22	5344.45	7976	0.966826	159814959
ERR4638446	PRJEB37886	AMPLICON	SAMEA7358688	ERX4562199	COG-UK/CAMC-945EFD	Illumina NovaSeq 6000	PAIRED	PCR	VIRAL RNA	Severe acute respiratory syndrome coronavirus 2	Homo sapiens	ILLUMINA	2020-07-16	United Kingdom	Europe	21	5272.32	7982	0.922416	157658083
ERR4638452	PRJEB37886	AMPLICON	SAMEA7358694	ERX4562205	COG-UK/CAMC-94AA9A	Illumina NovaSeq 6000	PAIRED	PCR	VIRAL RNA	Severe acute respiratory syndrome coronavirus 2	Homo sapiens	ILLUMINA	2020-07-18	United Kingdom	Europe	23	5379.61	7990	0.982778	160866427
ERR4638453	PRJEB37886	AMPLICON	SAMEA7358695	ERX4562206	COG-UK/CAMC-94C03C	Illumina NovaSeq 6000	PAIRED	PCR	VIRAL RNA	Severe acute respiratory syndrome coronavirus 2	Homo sapiens	ILLUMINA	2020-07-17	United Kingdom	Europe	12	5383.78	7981	0.985252	160991051
ERR4638454	PRJEB37886	AMPLICON	SAMEA7358696	ERX4562207	COG-UK/CAMC-94AAA9	Illumina NovaSeq 6000	PAIRED	PCR	VIRAL RNA	Severe acute respiratory syndrome coronavirus 2	Homo sapiens	ILLUMINA	2020-07-18	United Kingdom	Europe	19	3658.45	3386	0.901816	109398583
ERR4638457	PRJEB37886	AMPLICON	SAMEA7358699	ERX4562210	COG-UK/CAMC-94BE15	Illumina NovaSeq 6000	PAIRED	PCR	VIRAL RNA	Severe acute respiratory syndrome coronavirus 2	Homo sapiens	ILLUMINA	2020-07-14	United Kingdom	Europe	19	5256.81	7990	0.912417	157194441
ERR4638461	PRJEB37886	AMPLICON	SAMEA7358703	ERX4562214	COG-UK/CAMC-945BE7	Illumina NovaSeq 6000	PAIRED	PCR	VIRAL RNA	Severe acute respiratory syndrome coronavirus 2	Homo sapiens	ILLUMINA	2020-07-16	United Kingdom	Europe	16	5460.01	7982	0.995753	163270823
ERR4638462	PRJEB37886	AMPLICON	SAMEA7358704	ERX4562215	COG-UK/CAMC-9460BA	Illumina NovaSeq 6000	PAIRED	PCR	VIRAL RNA	Severe acute respiratory syndrome coronavirus 2	Homo sapiens	ILLUMINA	2020-07-15	United Kingdom	Europe	19	4202.9	4106	0.928736	125679343
ERR4638469	PRJEB37886	AMPLICON	SAMEA7358711	ERX4562222	COG-UK/CAMC-94C00F	Illumina NovaSeq 6000	PAIRED	PCR	VIRAL RNA	Severe acute respiratory syndrome coronavirus 2	Homo sapiens	ILLUMINA	2020-07-18	United Kingdom	Europe	20	3898.1	3846	0.935491	116564878
ERR4638476	PRJEB37886	AMPLICON	SAMEA7358718	ERX4562229	COG-UK/CAMC-94C360	Illumina NovaSeq 6000	PAIRED	PCR	VIRAL RNA	Severe acute respiratory syndrome coronavirus 2	Homo sapiens	ILLUMINA	2020-07-16	United Kingdom	Europe	22	5465.91	7983	0.99388	163447218
ERR4638478	PRJEB37886	AMPLICON	SAMEA7358720	ERX4562231	COG-UK/CAMC-94BEBB	Illumina NovaSeq 6000	PAIRED	PCR	VIRAL RNA	Severe acute respiratory syndrome coronavirus 2	Homo sapiens	ILLUMINA	2020-07-17	United Kingdom	Europe	22	2986.02	2605	0.93295	89290964
ERR4638479	PRJEB37886	AMPLICON	SAMEA7358721	ERX4562232	COG-UK/CAMC-94C2EB	Illumina NovaSeq 6000	PAIRED	PCR	VIRAL RNA	Severe acute respiratory syndrome coronavirus 2	Homo sapiens	ILLUMINA	2020-07-17	United Kingdom	Europe	17	5333.46	7988	0.942514	159486371
ERR4638480	PRJEB37886	AMPLICON	SAMEA7358722	ERX4562233	COG-UK/CAMC-94C2CD	Illumina NovaSeq 6000	PAIRED	PCR	VIRAL RNA	Severe acute respiratory syndrome coronavirus 2	Homo sapiens	ILLUMINA	2020-07-15	United Kingdom	Europe	13	5380.41	7982	0.988162	160890367
ERR4638482	PRJEB37886	AMPLICON	SAMEA7358724	ERX4562235	COG-UK/CAMC-94B71A	Illumina NovaSeq 6000	PAIRED	PCR	VIRAL RNA	Severe acute respiratory syndrome coronavirus 2	Homo sapiens	ILLUMINA	2020-07-20	United Kingdom	Europe	21	5366.73	7990	0.953617	160481263
ERR4638483	PRJEB37886	AMPLICON	SAMEA7358725	ERX4562236	COG-UK/CAMC-94B246	Illumina NovaSeq 6000	PAIRED	PCR	VIRAL RNA	Severe acute respiratory syndrome coronavirus 2	Homo sapiens	ILLUMINA	2020-07-20	United Kingdom	Europe	18	5418	7985	0.990703	162014333
ERR4638485	PRJEB37886	AMPLICON	SAMEA7358727	ERX4562238	COG-UK/CAMC-946409	Illumina NovaSeq 6000	PAIRED	PCR	VIRAL RNA	Severe acute respiratory syndrome coronavirus 2	Homo sapiens	ILLUMINA	2020-07-15	United Kingdom	Europe	22	5308.75	7992	0.944587	158747499
ERR4638486	PRJEB37886	AMPLICON	SAMEA7358728	ERX4562239	COG-UK/CAMC-94658E	Illumina NovaSeq 6000	PAIRED	PCR	VIRAL RNA	Severe acute respiratory syndrome coronavirus 2	Homo sapiens	ILLUMINA	2020-07-13	United Kingdom	Europe	17	5275.59	7995	0.926563	157755997
ERR4638487	PRJEB37886	AMPLICON	SAMEA7358729	ERX4562240	COG-UK/CAMC-9464EB	Illumina NovaSeq 6000	PAIRED	PCR	VIRAL RNA	Severe acute respiratory syndrome coronavirus 2	Homo sapiens	ILLUMINA	2020-07-12	United Kingdom	Europe	21	5291.6	7987	0.979233	158234794
ERR4638489	PRJEB37886	AMPLICON	SAMEA7358731	ERX4562242	COG-UK/CAMC-94C2FA	Illumina NovaSeq 6000	PAIRED	PCR	VIRAL RNA	Severe acute respiratory syndrome coronavirus 2	Homo sapiens	ILLUMINA	2020-07-16	United Kingdom	Europe	22	3292.27	3019	0.925191	98448601
ERR4638491	PRJEB37886	AMPLICON	SAMEA7358733	ERX4562244	COG-UK/CAMC-9462B4	Illumina NovaSeq 6000	PAIRED	PCR	VIRAL RNA	Severe acute respiratory syndrome coronavirus 2	Homo sapiens	ILLUMINA	2020-07-14	United Kingdom	Europe	19	5396.71	7989	0.983982	161377875
ERR4638492	PRJEB37886	AMPLICON	SAMEA7358734	ERX4562245	COG-UK/CAMC-946348	Illumina NovaSeq 6000	PAIRED	PCR	VIRAL RNA	Severe acute respiratory syndrome coronavirus 2	Homo sapiens	ILLUMINA	2020-07-15	United Kingdom	Europe	24	5307.98	7989	0.905528	158724409
ERR4638493	PRJEB37886	AMPLICON	SAMEA7358735	ERX4562246	COG-UK/CAMC-94C38E	Illumina NovaSeq 6000	PAIRED	PCR	VIRAL RNA	Severe acute respiratory syndrome coronavirus 2	Homo sapiens	ILLUMINA	2020-07-17	United Kingdom	Europe	23	5741.11	7965	0.997626	171676497
ERR4638495	PRJEB37886	AMPLICON	SAMEA7358737	ERX4562248	COG-UK/CAMC-94C324	Illumina NovaSeq 6000	PAIRED	PCR	VIRAL RNA	Severe acute respiratory syndrome coronavirus 2	Homo sapiens	ILLUMINA	2020-07-18	United Kingdom	Europe	18	5379.96	7984	0.99087	160876979
ERR4638496	PRJEB37886	AMPLICON	SAMEA7358738	ERX4562249	COG-UK/CAMC-94C3D9	Illumina NovaSeq 6000	PAIRED	PCR	VIRAL RNA	Severe acute respiratory syndrome coronavirus 2	Homo sapiens	ILLUMINA	2020-07-17	United Kingdom	Europe	21	5387.07	7990	0.98134	161089549
ERR4638497	PRJEB37886	AMPLICON	SAMEA7358739	ERX4562250	COG-UK/CAMC-94632A	Illumina NovaSeq 6000	PAIRED	PCR	VIRAL RNA	Severe acute respiratory syndrome coronavirus 2	Homo sapiens	ILLUMINA	2020-07-15	United Kingdom	Europe	22	5289.9	7922	0.993813	158183873
ERR4638499	PRJEB37886	AMPLICON	SAMEA7358741	ERX4562252	COG-UK/CAMC-9461C6	Illumina NovaSeq 6000	PAIRED	PCR	VIRAL RNA	Severe acute respiratory syndrome coronavirus 2	Homo sapiens	ILLUMINA	2020-07-17	United Kingdom	Europe	18	5195.37	7971	0.905127	155357037
ERR4638501	PRJEB37886	AMPLICON	SAMEA7358743	ERX4562254	COG-UK/CAMC-946515	Illumina NovaSeq 6000	PAIRED	PCR	VIRAL RNA	Severe acute respiratory syndrome coronavirus 2	Homo sapiens	ILLUMINA	2020-07-15	United Kingdom	Europe	22	5577.64	7970	0.997358	166788062
ERR4638505	PRJEB37886	AMPLICON	SAMEA7358747	ERX4562258	COG-UK/CAMC-94BE51	Illumina NovaSeq 6000	PAIRED	PCR	VIRAL RNA	Severe acute respiratory syndrome coronavirus 2	Homo sapiens	ILLUMINA	2020-07-22	United Kingdom	Europe	18	5240.08	7977	0.936628	156694161
ERR4638509	PRJEB37886	AMPLICON	SAMEA7358751	ERX4562262	COG-UK/CAMC-946FEA	Illumina NovaSeq 6000	PAIRED	PCR	VIRAL RNA	Severe acute respiratory syndrome coronavirus 2	Homo sapiens	ILLUMINA	2020-07-20	United Kingdom	Europe	17	5179.54	7958	0.978731	154883886
ERR4638511	PRJEB37886	AMPLICON	SAMEA7358753	ERX4562264	COG-UK/CAMC-946FDB	Illumina NovaSeq 6000	PAIRED	PCR	VIRAL RNA	Severe acute respiratory syndrome coronavirus 2	Homo sapiens	ILLUMINA	2020-07-22	United Kingdom	Europe	19	5335.91	7970	0.986289	159559645
ERR4638512	PRJEB37886	AMPLICON	SAMEA7358754	ERX4562265	COG-UK/CAMC-948E36	Illumina NovaSeq 6000	PAIRED	PCR	VIRAL RNA	Severe acute respiratory syndrome coronavirus 2	Homo sapiens	ILLUMINA	2020-07-22	United Kingdom	Europe	18	5368.59	7976	0.98465	160536913
ERR4638514	PRJEB37886	AMPLICON	SAMEA7358756	ERX4562267	COG-UK/CAMC-947CA6	Illumina NovaSeq 6000	PAIRED	PCR	VIRAL RNA	Severe acute respiratory syndrome coronavirus 2	Homo sapiens	ILLUMINA	2020-07-17	United Kingdom	Europe	20	4955.98	7190	0.918537	148198650
ERR4638516	PRJEB37886	AMPLICON	SAMEA7358758	ERX4562269	COG-UK/CAMC-9491D2	Illumina NovaSeq 6000	PAIRED	PCR	VIRAL RNA	Severe acute respiratory syndrome coronavirus 2	Homo sapiens	ILLUMINA	2020-07-17	United Kingdom	Europe	19	5270.66	7962	0.983045	157608542
ERR4638517	PRJEB37886	AMPLICON	SAMEA7358759	ERX4562270	COG-UK/CAMC-947004	Illumina NovaSeq 6000	PAIRED	PCR	VIRAL RNA	Severe acute respiratory syndrome coronavirus 2	Homo sapiens	ILLUMINA	2020-07-20	United Kingdom	Europe	22	5183.32	7954	0.955055	154996809
ERR4638519	PRJEB37886	AMPLICON	SAMEA7358761	ERX4562272	COG-UK/CAMC-947AF7	Illumina NovaSeq 6000	PAIRED	PCR	VIRAL RNA	Severe acute respiratory syndrome coronavirus 2	Homo sapiens	ILLUMINA	2020-07-20	United Kingdom	Europe	19	5315.45	7965	0.980604	158947808
ERR4638520	PRJEB37886	AMPLICON	SAMEA7358762	ERX4562273	COG-UK/CAMC-946F17	Illumina NovaSeq 6000	PAIRED	PCR	VIRAL RNA	Severe acute respiratory syndrome coronavirus 2	Homo sapiens	ILLUMINA	2020-07-21	United Kingdom	Europe	24	5090.65	7856	0.960706	152225686
ERR4638521	PRJEB37886	AMPLICON	SAMEA7358763	ERX4562274	COG-UK/CAMC-946F35	Illumina NovaSeq 6000	PAIRED	PCR	VIRAL RNA	Severe acute respiratory syndrome coronavirus 2	Homo sapiens	ILLUMINA	2020-07-26	United Kingdom	Europe	27	5073.05	7911	0.94345	151699408
ERR4638522	PRJEB37886	AMPLICON	SAMEA7358764	ERX4562275	COG-UK/CAMC-949E62	Illumina NovaSeq 6000	PAIRED	PCR	VIRAL RNA	Severe acute respiratory syndrome coronavirus 2	Homo sapiens	ILLUMINA	2020-07-21	United Kingdom	Europe	22	5295.65	7973	0.986389	158355789
ERR4638524	PRJEB37886	AMPLICON	SAMEA7358766	ERX4562277	COG-UK/CAMC-947D67	Illumina NovaSeq 6000	PAIRED	PCR	VIRAL RNA	Severe acute respiratory syndrome coronavirus 2	Homo sapiens	ILLUMINA	2020-07-20	United Kingdom	Europe	24	5022.41	7825	0.960338	150185110
ERR4638525	PRJEB37886	AMPLICON	SAMEA7358767	ERX4562278	COG-UK/CAMC-94870E	Illumina NovaSeq 6000	PAIRED	PCR	VIRAL RNA	Severe acute respiratory syndrome coronavirus 2	Homo sapiens	ILLUMINA	2020-07-18	United Kingdom	Europe	20	4932.62	6685	0.911046	147500130
ERR4638536	PRJEB37886	AMPLICON	SAMEA7358778	ERX4562289	COG-UK/CAMC-947471	Illumina NovaSeq 6000	PAIRED	PCR	VIRAL RNA	Severe acute respiratory syndrome coronavirus 2	Homo sapiens	ILLUMINA	2020-07-24	United Kingdom	Europe	20	5456.23	7968	0.99087	163157723
ERR4638538	PRJEB37886	AMPLICON	SAMEA7358780	ERX4562291	COG-UK/CAMC-9473DE	Illumina NovaSeq 6000	PAIRED	PCR	VIRAL RNA	Severe acute respiratory syndrome coronavirus 2	Homo sapiens	ILLUMINA	2020-07-21	United Kingdom	Europe	18	4991.59	7026	0.936093	149263611
ERR4638539	PRJEB37886	AMPLICON	SAMEA7358781	ERX4562292	COG-UK/CAMC-9470D7	Illumina NovaSeq 6000	PAIRED	PCR	VIRAL RNA	Severe acute respiratory syndrome coronavirus 2	Homo sapiens	ILLUMINA	2020-07-21	United Kingdom	Europe	20	5151.17	7952	0.969802	154035583
ERR4638540	PRJEB37886	AMPLICON	SAMEA7358782	ERX4562293	COG-UK/CAMC-94867A	Illumina NovaSeq 6000	PAIRED	PCR	VIRAL RNA	Severe acute respiratory syndrome coronavirus 2	Homo sapiens	ILLUMINA	2020-07-21	United Kingdom	Europe	26	5317.95	7966	0.982945	159022654
ERR4638541	PRJEB37886	AMPLICON	SAMEA7358783	ERX4562294	COG-UK/CAMC-949EBD	Illumina NovaSeq 6000	PAIRED	PCR	VIRAL RNA	Severe acute respiratory syndrome coronavirus 2	Homo sapiens	ILLUMINA	2020-07-21	United Kingdom	Europe	20	5416.68	7969	0.988229	161974931
ERR4638543	PRJEB37886	AMPLICON	SAMEA7358785	ERX4562296	COG-UK/CAMC-9472D1	Illumina NovaSeq 6000	PAIRED	PCR	VIRAL RNA	Severe acute respiratory syndrome coronavirus 2	Homo sapiens	ILLUMINA	2020-07-21	United Kingdom	Europe	18	5037.74	7375	0.933117	150643658
ERR4638547	PRJEB37886	AMPLICON	SAMEA7358789	ERX4562300	COG-UK/CAMC-949372	Illumina NovaSeq 6000	PAIRED	PCR	VIRAL RNA	Severe acute respiratory syndrome coronavirus 2	Homo sapiens	ILLUMINA	2020-07-25	United Kingdom	Europe	21	4993.24	7514	0.907936	149312981
ERR4638550	PRJEB37886	AMPLICON	SAMEA7358792	ERX4562303	COG-UK/CAMC-946F71	Illumina NovaSeq 6000	PAIRED	PCR	VIRAL RNA	Severe acute respiratory syndrome coronavirus 2	Homo sapiens	ILLUMINA	2020-07-15	United Kingdom	Europe	22	5027.64	7832	0.950975	150341569
ERR4638551	PRJEB37886	AMPLICON	SAMEA7358793	ERX4562304	COG-UK/CAMC-94759C	Illumina NovaSeq 6000	PAIRED	PCR	VIRAL RNA	Severe acute respiratory syndrome coronavirus 2	Homo sapiens	ILLUMINA	2020-07-20	United Kingdom	Europe	23	5014.13	7710	0.909574	149937422
ERR4638560	PRJEB37886	AMPLICON	SAMEA7358802	ERX4562313	COG-UK/CAMC-94763F	Illumina NovaSeq 6000	PAIRED	PCR	VIRAL RNA	Severe acute respiratory syndrome coronavirus 2	Homo sapiens	ILLUMINA	2020-07-17	United Kingdom	Europe	19	5207.97	7952	0.970103	155734021
ERR4638575	PRJEB37886	AMPLICON	SAMEA7358817	ERX4562328	COG-UK/CAMC-947A7F	Illumina NovaSeq 6000	PAIRED	PCR	VIRAL RNA	Severe acute respiratory syndrome coronavirus 2	Homo sapiens	ILLUMINA	2020-07-20	United Kingdom	Europe	20	5315.86	7957	0.984483	158960172
ERR4638582	PRJEB37886	AMPLICON	SAMEA7358824	ERX4562335	COG-UK/CAMC-948F33	Illumina NovaSeq 6000	PAIRED	PCR	VIRAL RNA	Severe acute respiratory syndrome coronavirus 2	Homo sapiens	ILLUMINA	2020-07-23	United Kingdom	Europe	24	5503.45	7973	0.992342	164569810
ERR4638584	PRJEB37886	AMPLICON	SAMEA7358826	ERX4562337	COG-UK/CAMC-947A60	Illumina NovaSeq 6000	PAIRED	PCR	VIRAL RNA	Severe acute respiratory syndrome coronavirus 2	Homo sapiens	ILLUMINA	2020-07-21	United Kingdom	Europe	21	5025.56	7776	0.913754	150279427
ERR4638585	PRJEB37886	AMPLICON	SAMEA7358827	ERX4562338	COG-UK/CAMC-9479AF	Illumina NovaSeq 6000	PAIRED	PCR	VIRAL RNA	Severe acute respiratory syndrome coronavirus 2	Homo sapiens	ILLUMINA	2020-07-20	United Kingdom	Europe	22	5500.73	7972	0.991606	164488243
ERR4638589	PRJEB37886	AMPLICON	SAMEA7358831	ERX4562342	COG-UK/CAMC-94822B	Illumina NovaSeq 6000	PAIRED	PCR	VIRAL RNA	Severe acute respiratory syndrome coronavirus 2	Homo sapiens	ILLUMINA	2020-07-21	United Kingdom	Europe	16	4863.34	6542	0.910343	145428583
ERR4638590	PRJEB37886	AMPLICON	SAMEA7358832	ERX4562343	COG-UK/CAMC-9475E7	Illumina NovaSeq 6000	PAIRED	PCR	VIRAL RNA	Severe acute respiratory syndrome coronavirus 2	Homo sapiens	ILLUMINA	2020-07-20	United Kingdom	Europe	22	5003.47	7754	0.927465	149618790
ERR4638592	PRJEB37886	AMPLICON	SAMEA7358834	ERX4562345	COG-UK/CAMC-94774B	Illumina NovaSeq 6000	PAIRED	PCR	VIRAL RNA	Severe acute respiratory syndrome coronavirus 2	Homo sapiens	ILLUMINA	2020-07-22	United Kingdom	Europe	20	4813.07	6096	0.902919	143925210
ERR4638594	PRJEB37886	AMPLICON	SAMEA7358836	ERX4562347	COG-UK/CAMC-949E08	Illumina NovaSeq 6000	PAIRED	PCR	VIRAL RNA	Severe acute respiratory syndrome coronavirus 2	Homo sapiens	ILLUMINA	2020-07-22	United Kingdom	Europe	23	5167.4	7956	0.966726	154520848
ERR4638661	PRJEB37886	AMPLICON	SAMEA7358903	ERX4562414	COG-UK/ALDP-8F2670	Illumina NovaSeq 6000	PAIRED	PCR	VIRAL RNA	Severe acute respiratory syndrome coronavirus 2	Homo sapiens	ILLUMINA	2020-06-23	United Kingdom	Europe	17	4358.52	4620	0.916831	130332973
ERR4638693	PRJEB37886	AMPLICON	SAMEA7358935	ERX4562446	COG-UK/ALDP-8E617E	Illumina NovaSeq 6000	PAIRED	PCR	VIRAL RNA	Severe acute respiratory syndrome coronavirus 2	Homo sapiens	ILLUMINA	2020-06-25	United Kingdom	Europe	15	4595.77	5187	0.931177	137427337
ERR4638773	PRJEB37886	AMPLICON	SAMEA7359015	ERX4562526	COG-UK/ALDP-8C95B1	Illumina NovaSeq 6000	PAIRED	PCR	VIRAL RNA	Severe acute respiratory syndrome coronavirus 2	Homo sapiens	ILLUMINA	2020-06-27	United Kingdom	Europe	17	4732.11	5691	0.958533	141504343
ERR4638858	PRJEB37886	AMPLICON	SAMEA7359100	ERX4562611	COG-UK/ALDP-94F44C	Illumina NovaSeq 6000	PAIRED	PCR	VIRAL RNA	Severe acute respiratory syndrome coronavirus 2	Homo sapiens	ILLUMINA	2020-06-18	United Kingdom	Europe	14	4527.5	4329	0.920342	135385687
ERR4638863	PRJEB37886	AMPLICON	SAMEA7359105	ERX4562616	COG-UK/ALDP-94F224	Illumina NovaSeq 6000	PAIRED	PCR	VIRAL RNA	Severe acute respiratory syndrome coronavirus 2	Homo sapiens	ILLUMINA	2020-06-18	United Kingdom	Europe	31	3620.18	3337	0.940708	108254153
ERR4638869	PRJEB37886	AMPLICON	SAMEA7359111	ERX4562622	COG-UK/ALDP-94F136	Illumina NovaSeq 6000	PAIRED	PCR	VIRAL RNA	Severe acute respiratory syndrome coronavirus 2	Homo sapiens	ILLUMINA	2020-06-18	United Kingdom	Europe	22	3324.69	2988	0.940675	99418247
ERR4638871	PRJEB37886	AMPLICON	SAMEA7359113	ERX4562624	COG-UK/ALDP-94C4A9	Illumina NovaSeq 6000	PAIRED	PCR	VIRAL RNA	Severe acute respiratory syndrome coronavirus 2	Homo sapiens	ILLUMINA	2020-06-15	United Kingdom	Europe	26	1930.75	1324	0.912818	57735341
ERR4638874	PRJEB37886	AMPLICON	SAMEA7359116	ERX4562627	COG-UK/ALDP-94D129	Illumina NovaSeq 6000	PAIRED	PCR	VIRAL RNA	Severe acute respiratory syndrome coronavirus 2	Homo sapiens	ILLUMINA	2020-06-16	United Kingdom	Europe	29	2702.76	2282	0.934388	80820688
ERR4638876	PRJEB37886	AMPLICON	SAMEA7359118	ERX4562629	COG-UK/CAMC-948CC3	Illumina NovaSeq 6000	PAIRED	PCR	VIRAL RNA	Severe acute respiratory syndrome coronavirus 2	Homo sapiens	ILLUMINA	2020-07-25	United Kingdom	Europe	19	5008.79	6477	0.942915	149777925
ERR4638883	PRJEB37886	AMPLICON	SAMEA7359125	ERX4562636	COG-UK/ALDP-94C49A	Illumina NovaSeq 6000	PAIRED	PCR	VIRAL RNA	Severe acute respiratory syndrome coronavirus 2	Homo sapiens	ILLUMINA	2020-06-15	United Kingdom	Europe	13	3922.28	3806	0.974752	117288034
ERR4638886	PRJEB37886	AMPLICON	SAMEA7359128	ERX4562639	COG-UK/ALDP-94C45E	Illumina NovaSeq 6000	PAIRED	PCR	VIRAL RNA	Severe acute respiratory syndrome coronavirus 2	Homo sapiens	ILLUMINA	2020-06-15	United Kingdom	Europe	21	2392.8	2030	0.938167	71551845
ERR4638889	PRJEB37886	AMPLICON	SAMEA7359131	ERX4562642	COG-UK/ALDP-94C4E5	Illumina NovaSeq 6000	PAIRED	PCR	VIRAL RNA	Severe acute respiratory syndrome coronavirus 2	Homo sapiens	ILLUMINA	2020-06-15	United Kingdom	Europe	15	4488.21	4330	0.910778	134211054
ERR4638897	PRJEB37886	AMPLICON	SAMEA7359139	ERX4562650	COG-UK/ALDP-94C96E	Illumina NovaSeq 6000	PAIRED	PCR	VIRAL RNA	Severe acute respiratory syndrome coronavirus 2	Homo sapiens	ILLUMINA	2020-06-16	United Kingdom	Europe	18	3952.08	3843	0.982911	118179045
ERR4638902	PRJEB37886	AMPLICON	SAMEA7359144	ERX4562655	COG-UK/CAMC-948CF0	Illumina NovaSeq 6000	PAIRED	PCR	VIRAL RNA	Severe acute respiratory syndrome coronavirus 2	Homo sapiens	ILLUMINA	2020-07-30	United Kingdom	Europe	24	4356.77	4155	0.959402	130280492
ERR4638903	PRJEB37886	AMPLICON	SAMEA7359145	ERX4562656	COG-UK/ALDP-94CDEA	Illumina NovaSeq 6000	PAIRED	PCR	VIRAL RNA	Severe acute respiratory syndrome coronavirus 2	Homo sapiens	ILLUMINA	2020-06-15	United Kingdom	Europe	24	5295.31	7997	0.90322	158345699
ERR4638904	PRJEB37886	AMPLICON	SAMEA7359146	ERX4562657	COG-UK/ALDP-94F29D	Illumina NovaSeq 6000	PAIRED	PCR	VIRAL RNA	Severe acute respiratory syndrome coronavirus 2	Homo sapiens	ILLUMINA	2020-06-18	United Kingdom	Europe	20	4189.06	4007	0.925827	125265415
ERR4638908	PRJEB37886	AMPLICON	SAMEA7359150	ERX4562661	COG-UK/ALDP-94F2E8	Illumina NovaSeq 6000	PAIRED	PCR	VIRAL RNA	Severe acute respiratory syndrome coronavirus 2	Homo sapiens	ILLUMINA	2020-06-19	United Kingdom	Europe	26	2567.24	2061	0.920041	76768319
ERR4638913	PRJEB37886	AMPLICON	SAMEA7359155	ERX4562666	COG-UK/ALDP-94C5B5	Illumina NovaSeq 6000	PAIRED	PCR	VIRAL RNA	Severe acute respiratory syndrome coronavirus 2	Homo sapiens	ILLUMINA	2020-06-15	United Kingdom	Europe	20	4785.1	5070	0.942313	143088960
ERR4638918	PRJEB37886	AMPLICON	SAMEA7359160	ERX4562671	COG-UK/ALDP-94CA10	Illumina NovaSeq 6000	PAIRED	PCR	VIRAL RNA	Severe acute respiratory syndrome coronavirus 2	Homo sapiens	ILLUMINA	2020-06-15	United Kingdom	Europe	14	4397.77	4263	0.93392	131506414
ERR4638921	PRJEB37886	AMPLICON	SAMEA7359163	ERX4562674	COG-UK/ALDP-94CA4D	Illumina NovaSeq 6000	PAIRED	PCR	VIRAL RNA	Severe acute respiratory syndrome coronavirus 2	Homo sapiens	ILLUMINA	2020-06-15	United Kingdom	Europe	11	3174.51	2825	0.939805	94927268
ERR4638922	PRJEB37886	AMPLICON	SAMEA7359164	ERX4562675	COG-UK/CAMC-948F06	Illumina NovaSeq 6000	PAIRED	PCR	VIRAL RNA	Severe acute respiratory syndrome coronavirus 2	Homo sapiens	ILLUMINA	2020-07-27	United Kingdom	Europe	17	4405.91	4353	0.945424	131749895
ERR4638925	PRJEB37886	AMPLICON	SAMEA7359167	ERX4562678	COG-UK/ALDP-94F27F	Illumina NovaSeq 6000	PAIRED	PCR	VIRAL RNA	Severe acute respiratory syndrome coronavirus 2	Homo sapiens	ILLUMINA	2020-06-19	United Kingdom	Europe	15	4279.81	4141	0.955991	127979243
ERR4638931	PRJEB37886	AMPLICON	SAMEA7359173	ERX4562684	COG-UK/ALDP-94F51C	Illumina NovaSeq 6000	PAIRED	PCR	VIRAL RNA	Severe acute respiratory syndrome coronavirus 2	Homo sapiens	ILLUMINA	2020-06-18	United Kingdom	Europe	15	3831.61	3644	0.966659	114576671
ERR4638936	PRJEB37886	AMPLICON	SAMEA7359178	ERX4562689	COG-UK/ALDP-94C5C4	Illumina NovaSeq 6000	PAIRED	PCR	VIRAL RNA	Severe acute respiratory syndrome coronavirus 2	Homo sapiens	ILLUMINA	2020-06-15	United Kingdom	Europe	14	4655.85	4671	0.913487	139223972
ERR4638940	PRJEB37886	AMPLICON	SAMEA7359182	ERX4562693	COG-UK/ALDP-94C597	Illumina NovaSeq 6000	PAIRED	PCR	VIRAL RNA	Severe acute respiratory syndrome coronavirus 2	Homo sapiens	ILLUMINA	2020-06-15	United Kingdom	Europe	14	4117.94	3961	0.957998	123138727
ERR4638941	PRJEB37886	AMPLICON	SAMEA7359183	ERX4562694	COG-UK/ALDP-94CA2F	Illumina NovaSeq 6000	PAIRED	PCR	VIRAL RNA	Severe acute respiratory syndrome coronavirus 2	Homo sapiens	ILLUMINA	2020-06-15	United Kingdom	Europe	13	4708	4357	0.984884	140783197
ERR4638949	PRJEB37886	AMPLICON	SAMEA7359191	ERX4562702	COG-UK/ALDP-94C55B	Illumina NovaSeq 6000	PAIRED	PCR	VIRAL RNA	Severe acute respiratory syndrome coronavirus 2	Homo sapiens	ILLUMINA	2020-06-15	United Kingdom	Europe	20	4702.28	4878	0.906163	140612241
ERR4638957	PRJEB37886	AMPLICON	SAMEA7359199	ERX4562710	COG-UK/ALDP-94C500	Illumina NovaSeq 6000	PAIRED	PCR	VIRAL RNA	Severe acute respiratory syndrome coronavirus 2	Homo sapiens	ILLUMINA	2020-06-14	United Kingdom	Europe	16	4422.09	4254	0.98542	132233667
ERR4638960	PRJEB37886	AMPLICON	SAMEA7359202	ERX4562713	COG-UK/CAMC-949819	Illumina NovaSeq 6000	PAIRED	PCR	VIRAL RNA	Severe acute respiratory syndrome coronavirus 2	Homo sapiens	ILLUMINA	2020-07-30	United Kingdom	Europe	19	4577.39	4476	0.937264	136877726
ERR4638962	PRJEB37886	AMPLICON	SAMEA7359204	ERX4562715	COG-UK/ALDP-94CC1A	Illumina NovaSeq 6000	PAIRED	PCR	VIRAL RNA	Severe acute respiratory syndrome coronavirus 2	Homo sapiens	ILLUMINA	2020-06-16	United Kingdom	Europe	16	4721.79	4875	0.906698	141195723
ERR4638964	PRJEB37886	AMPLICON	SAMEA7359206	ERX4562717	COG-UK/ALDP-94CC0B	Illumina NovaSeq 6000	PAIRED	PCR	VIRAL RNA	Severe acute respiratory syndrome coronavirus 2	Homo sapiens	ILLUMINA	2020-06-16	United Kingdom	Europe	12	4195.12	4002	0.980069	125446713
ERR4638965	PRJEB37886	AMPLICON	SAMEA7359207	ERX4562718	COG-UK/ALDP-94CB86	Illumina NovaSeq 6000	PAIRED	PCR	VIRAL RNA	Severe acute respiratory syndrome coronavirus 2	Homo sapiens	ILLUMINA	2020-06-16	United Kingdom	Europe	17	2784.09	2379	0.925961	83252696
ERR4638969	PRJEB37886	AMPLICON	SAMEA7359211	ERX4562722	COG-UK/ALDP-94C430	Illumina NovaSeq 6000	PAIRED	PCR	VIRAL RNA	Severe acute respiratory syndrome coronavirus 2	Homo sapiens	ILLUMINA	2020-06-15	United Kingdom	Europe	13	4080.03	3947	0.962913	122005066
ERR4638976	PRJEB37886	AMPLICON	SAMEA7359218	ERX4562729	COG-UK/ALDP-94C649	Illumina NovaSeq 6000	PAIRED	PCR	VIRAL RNA	Severe acute respiratory syndrome coronavirus 2	Homo sapiens	ILLUMINA	2020-06-15	United Kingdom	Europe	15	3997.32	3659	0.965923	119531746
ERR4638979	PRJEB37886	AMPLICON	SAMEA7359221	ERX4562732	COG-UK/ALDP-94CEE7	Illumina NovaSeq 6000	PAIRED	PCR	VIRAL RNA	Severe acute respiratory syndrome coronavirus 2	Homo sapiens	ILLUMINA	2020-06-15	United Kingdom	Europe	28	1916.01	1441	0.928001	57294532
ERR4638981	PRJEB37886	AMPLICON	SAMEA7359223	ERX4562734	COG-UK/CAMC-949BD4	Illumina NovaSeq 6000	PAIRED	PCR	VIRAL RNA	Severe acute respiratory syndrome coronavirus 2	Homo sapiens	ILLUMINA	2020-07-26	United Kingdom	Europe	17	4768.34	4950	0.909909	142587590
ERR4638994	PRJEB37886	AMPLICON	SAMEA7359236	ERX4562747	COG-UK/ALDP-94CBC2	Illumina NovaSeq 6000	PAIRED	PCR	VIRAL RNA	Severe acute respiratory syndrome coronavirus 2	Homo sapiens	ILLUMINA	2020-06-15	United Kingdom	Europe	18	4575.31	4427	0.908772	136815503
ERR4638998	PRJEB37886	AMPLICON	SAMEA7359240	ERX4562751	COG-UK/ALDP-94C70A	Illumina NovaSeq 6000	PAIRED	PCR	VIRAL RNA	Severe acute respiratory syndrome coronavirus 2	Homo sapiens	ILLUMINA	2020-06-15	United Kingdom	Europe	16	4713.74	4932	0.910444	140955099
ERR4639002	PRJEB37886	AMPLICON	SAMEA7359244	ERX4562755	COG-UK/CAMC-949C1D	Illumina NovaSeq 6000	PAIRED	PCR	VIRAL RNA	Severe acute respiratory syndrome coronavirus 2	Homo sapiens	ILLUMINA	2020-07-27	United Kingdom	Europe	20	2884.12	2539	0.965488	86243883
ERR4639004	PRJEB37886	AMPLICON	SAMEA7359246	ERX4562757	COG-UK/ALDP-94CE6F	Illumina NovaSeq 6000	PAIRED	PCR	VIRAL RNA	Severe acute respiratory syndrome coronavirus 2	Homo sapiens	ILLUMINA	2020-06-15	United Kingdom	Europe	13	4449.98	4244	0.9485	133067824
ERR4639005	PRJEB37886	AMPLICON	SAMEA7359247	ERX4562758	COG-UK/ALDP-94CE23	Illumina NovaSeq 6000	PAIRED	PCR	VIRAL RNA	Severe acute respiratory syndrome coronavirus 2	Homo sapiens	ILLUMINA	2020-06-15	United Kingdom	Europe	14	3386.5	3028	0.971441	101266447
ERR4639008	PRJEB37886	AMPLICON	SAMEA7359250	ERX4562761	COG-UK/ALDP-94CE50	Illumina NovaSeq 6000	PAIRED	PCR	VIRAL RNA	Severe acute respiratory syndrome coronavirus 2	Homo sapiens	ILLUMINA	2020-06-15	United Kingdom	Europe	14	4550.5	4491	0.931244	136073676
ERR4639022	PRJEB37886	AMPLICON	SAMEA7359264	ERX4562775	COG-UK/ALDP-94C7A0	Illumina NovaSeq 6000	PAIRED	PCR	VIRAL RNA	Severe acute respiratory syndrome coronavirus 2	Homo sapiens	ILLUMINA	2020-06-15	United Kingdom	Europe	15	4642.66	4580	0.912551	138829476
ERR4639036	PRJEB37886	AMPLICON	SAMEA7359278	ERX4562789	COG-UK/ALDP-94F646	Illumina NovaSeq 6000	PAIRED	PCR	VIRAL RNA	Severe acute respiratory syndrome coronavirus 2	Homo sapiens	ILLUMINA	2020-06-18	United Kingdom	Europe	19	4493.87	4702	0.949136	134380327
ERR4639043	PRJEB37886	AMPLICON	SAMEA7359285	ERX4562796	COG-UK/ALDP-94F6DD	Illumina NovaSeq 6000	PAIRED	PCR	VIRAL RNA	Severe acute respiratory syndrome coronavirus 2	Homo sapiens	ILLUMINA	2020-06-18	United Kingdom	Europe	19	3367.85	2893	0.957529	100708914
ERR4639051	PRJEB37886	AMPLICON	SAMEA7359293	ERX4562804	COG-UK/ALDP-94CCA1	Illumina NovaSeq 6000	PAIRED	PCR	VIRAL RNA	Severe acute respiratory syndrome coronavirus 2	Homo sapiens	ILLUMINA	2020-06-15	United Kingdom	Europe	20	3523.14	3193	0.946862	105352463
ERR4639053	PRJEB37886	AMPLICON	SAMEA7359295	ERX4562806	COG-UK/ALDP-94CCCF	Illumina NovaSeq 6000	PAIRED	PCR	VIRAL RNA	Severe acute respiratory syndrome coronavirus 2	Homo sapiens	ILLUMINA	2020-06-15	United Kingdom	Europe	22	3378.94	3073	0.937732	101040592
ERR4639057	PRJEB37886	AMPLICON	SAMEA7359299	ERX4562810	COG-UK/ALDP-94F6CE	Illumina NovaSeq 6000	PAIRED	PCR	VIRAL RNA	Severe acute respiratory syndrome coronavirus 2	Homo sapiens	ILLUMINA	2020-06-18	United Kingdom	Europe	33	3671.4	3615	0.949102	109785811
ERR4639059	PRJEB37886	AMPLICON	SAMEA7359301	ERX4562812	COG-UK/ALDP-94F691	Illumina NovaSeq 6000	PAIRED	PCR	VIRAL RNA	Severe acute respiratory syndrome coronavirus 2	Homo sapiens	ILLUMINA	2020-06-18	United Kingdom	Europe	15	4175.24	4055	0.945424	124852183
ERR4639060	PRJEB37886	AMPLICON	SAMEA7359302	ERX4562813	COG-UK/ALDP-94C7EC	Illumina NovaSeq 6000	PAIRED	PCR	VIRAL RNA	Severe acute respiratory syndrome coronavirus 2	Homo sapiens	ILLUMINA	2020-06-14	United Kingdom	Europe	25	2342.2	1824	0.912149	70038853
ERR4639064	PRJEB37886	AMPLICON	SAMEA7359306	ERX4562817	COG-UK/ALDP-94C834	Illumina NovaSeq 6000	PAIRED	PCR	VIRAL RNA	Severe acute respiratory syndrome coronavirus 2	Homo sapiens	ILLUMINA	2020-06-18	United Kingdom	Europe	19	4812.59	4841	0.937699	143910843
ERR4639065	PRJEB37886	AMPLICON	SAMEA7359307	ERX4562818	COG-UK/ALDP-94CB95	Illumina NovaSeq 6000	PAIRED	PCR	VIRAL RNA	Severe acute respiratory syndrome coronavirus 2	Homo sapiens	ILLUMINA	2020-06-14	United Kingdom	Europe	21	4118.49	3989	0.957529	123155228
ERR4639067	PRJEB37886	AMPLICON	SAMEA7359309	ERX4562820	COG-UK/ALDP-94CF8A	Illumina NovaSeq 6000	PAIRED	PCR	VIRAL RNA	Severe acute respiratory syndrome coronavirus 2	Homo sapiens	ILLUMINA	2020-06-14	United Kingdom	Europe	18	4202.45	4126	0.920175	125665828
ERR4639068	PRJEB37886	AMPLICON	SAMEA7359310	ERX4562821	COG-UK/ALDP-94C7FB	Illumina NovaSeq 6000	PAIRED	PCR	VIRAL RNA	Severe acute respiratory syndrome coronavirus 2	Homo sapiens	ILLUMINA	2020-06-15	United Kingdom	Europe	14	4555.76	4503	0.901816	136230819
ERR4639071	PRJEB37886	AMPLICON	SAMEA7359313	ERX4562824	COG-UK/ALDP-94CCFC	Illumina NovaSeq 6000	PAIRED	PCR	VIRAL RNA	Severe acute respiratory syndrome coronavirus 2	Homo sapiens	ILLUMINA	2020-06-15	United Kingdom	Europe	12	4766.55	4864	0.902418	142534197
ERR4639076	PRJEB37886	AMPLICON	SAMEA7359318	ERX4562829	COG-UK/ALDP-94CCDE	Illumina NovaSeq 6000	PAIRED	PCR	VIRAL RNA	Severe acute respiratory syndrome coronavirus 2	Homo sapiens	ILLUMINA	2020-06-15	United Kingdom	Europe	14	4625.37	4567	0.92586	138312449
ERR4639081	PRJEB37886	AMPLICON	SAMEA7359323	ERX4562834	COG-UK/ALDP-94C825	Illumina NovaSeq 6000	PAIRED	PCR	VIRAL RNA	Severe acute respiratory syndrome coronavirus 2	Homo sapiens	ILLUMINA	2020-06-18	United Kingdom	Europe	27	3000.44	2857	0.9485	89722029
ERR4639084	PRJEB37886	AMPLICON	SAMEA7359326	ERX4562837	COG-UK/ALDP-94C8E9	Illumina NovaSeq 6000	PAIRED	PCR	VIRAL RNA	Severe acute respiratory syndrome coronavirus 2	Homo sapiens	ILLUMINA	2020-06-16	United Kingdom	Europe	25	2609.77	2223	0.936762	78039976
ERR4639088	PRJEB37886	AMPLICON	SAMEA7359330	ERX4562841	COG-UK/ALDP-94C3F7	Illumina NovaSeq 6000	PAIRED	PCR	VIRAL RNA	Severe acute respiratory syndrome coronavirus 2	Homo sapiens	ILLUMINA	2020-06-16	United Kingdom	Europe	25	4721.71	4883	0.918169	141193397
ERR4639093	PRJEB37886	AMPLICON	SAMEA7359335	ERX4562846	COG-UK/ALDP-94D420	Illumina NovaSeq 6000	PAIRED	PCR	VIRAL RNA	Severe acute respiratory syndrome coronavirus 2	Homo sapiens	ILLUMINA	2020-06-15	United Kingdom	Europe	19	4686.69	4701	0.903822	140146200
ERR4639096	PRJEB37886	AMPLICON	SAMEA7359338	ERX4562849	COG-UK/ALDP-94C8DA	Illumina NovaSeq 6000	PAIRED	PCR	VIRAL RNA	Severe acute respiratory syndrome coronavirus 2	Homo sapiens	ILLUMINA	2020-06-16	United Kingdom	Europe	15	4415.57	4172	0.947062	132038676
ERR4639100	PRJEB37886	AMPLICON	SAMEA7359342	ERX4562853	COG-UK/ALDP-94C755	Illumina NovaSeq 6000	PAIRED	PCR	VIRAL RNA	Severe acute respiratory syndrome coronavirus 2	Homo sapiens	ILLUMINA	2020-06-15	United Kingdom	Europe	13	2590.25	2030	0.942915	77456289
ERR4639106	PRJEB37886	AMPLICON	SAMEA7359348	ERX4562859	COG-UK/ALDP-94CAF2	Illumina NovaSeq 6000	PAIRED	PCR	VIRAL RNA	Severe acute respiratory syndrome coronavirus 2	Homo sapiens	ILLUMINA	2020-06-14	United Kingdom	Europe	12	3286.3	3238	0.956158	98270242
ERR4639107	PRJEB37886	AMPLICON	SAMEA7359349	ERX4562860	COG-UK/ALDP-94C764	Illumina NovaSeq 6000	PAIRED	PCR	VIRAL RNA	Severe acute respiratory syndrome coronavirus 2	Homo sapiens	ILLUMINA	2020-06-15	United Kingdom	Europe	14	4830.75	4901	0.967796	144453774
ERR4639108	PRJEB37886	AMPLICON	SAMEA7359350	ERX4562861	COG-UK/ALDP-94CEF6	Illumina NovaSeq 6000	PAIRED	PCR	VIRAL RNA	Severe acute respiratory syndrome coronavirus 2	Homo sapiens	ILLUMINA	2020-06-14	United Kingdom	Europe	24	4076.19	3920	0.964753	121890405
ERR4639113	PRJEB37886	AMPLICON	SAMEA7359355	ERX4562866	COG-UK/CAMC-94A1FF	Illumina NovaSeq 6000	PAIRED	PCR	VIRAL RNA	Severe acute respiratory syndrome coronavirus 2	Homo sapiens	ILLUMINA	2020-07-27	United Kingdom	Europe	23	4259.25	4129	0.951242	127364210
ERR4639123	PRJEB37886	AMPLICON	SAMEA7359365	ERX4562876	COG-UK/ALDP-94EE4F	Illumina NovaSeq 6000	PAIRED	PCR	VIRAL RNA	Severe acute respiratory syndrome coronavirus 2	Homo sapiens	ILLUMINA	2020-06-17	United Kingdom	Europe	14	3265.71	3036	0.907601	97654441
ERR4639131	PRJEB37886	AMPLICON	SAMEA7359373	ERX4562884	COG-UK/ALDP-949C3B	Illumina NovaSeq 6000	PAIRED	PCR	VIRAL RNA	Severe acute respiratory syndrome coronavirus 2	Homo sapiens	ILLUMINA	2020-06-11	United Kingdom	Europe	15	4326.95	4251	0.954185	129388678
ERR4639132	PRJEB37886	AMPLICON	SAMEA7359374	ERX4562885	COG-UK/ALDP-949C2C	Illumina NovaSeq 6000	PAIRED	PCR	VIRAL RNA	Severe acute respiratory syndrome coronavirus 2	Homo sapiens	ILLUMINA	2020-06-11	United Kingdom	Europe	15	4997.05	6588	0.916497	149426681
ERR4639156	PRJEB37886	AMPLICON	SAMEA7359398	ERX4562909	COG-UK/CAMC-94973A	Illumina NovaSeq 6000	PAIRED	PCR	VIRAL RNA	Severe acute respiratory syndrome coronavirus 2	Homo sapiens	ILLUMINA	2020-07-24	United Kingdom	Europe	17	3911.01	3791	0.922449	116950876
ERR4639166	PRJEB37886	AMPLICON	SAMEA7359408	ERX4562919	COG-UK/ALDP-94EB93	Illumina NovaSeq 6000	PAIRED	PCR	VIRAL RNA	Severe acute respiratory syndrome coronavirus 2	Homo sapiens	ILLUMINA	2020-06-17	United Kingdom	Europe	12	5356.3	7983	0.982209	160169422
ERR4639169	PRJEB37886	AMPLICON	SAMEA7359411	ERX4562922	COG-UK/ALDP-94ABF1	Illumina NovaSeq 6000	PAIRED	PCR	VIRAL RNA	Severe acute respiratory syndrome coronavirus 2	Homo sapiens	ILLUMINA	2020-06-11	United Kingdom	Europe	18	5193.76	7988	0.949804	155308910
ERR4639180	PRJEB37886	AMPLICON	SAMEA7359423	ERX4562933	COG-UK/ALDP-94D174	Illumina NovaSeq 6000	PAIRED	PCR	VIRAL RNA	Severe acute respiratory syndrome coronavirus 2	Homo sapiens	ILLUMINA	2020-06-14	United Kingdom	Europe	20	5202.13	7991	0.924422	155559257
ERR4639203	PRJEB37886	AMPLICON	SAMEA7359446	ERX4562956	COG-UK/ALDP-94EE7C	Illumina NovaSeq 6000	PAIRED	PCR	VIRAL RNA	Severe acute respiratory syndrome coronavirus 2	Homo sapiens	ILLUMINA	2020-06-17	United Kingdom	Europe	15	4303.48	4228	0.90633	128687043
ERR4639204	PRJEB37886	AMPLICON	SAMEA7359447	ERX4562957	COG-UK/ALDP-94EE6D	Illumina NovaSeq 6000	PAIRED	PCR	VIRAL RNA	Severe acute respiratory syndrome coronavirus 2	Homo sapiens	ILLUMINA	2020-06-17	United Kingdom	Europe	26	1538.78	965	0.900913	46014186
ERR4639220	PRJEB37886	AMPLICON	SAMEA7359463	ERX4562973	COG-UK/ALDP-94D1ED	Illumina NovaSeq 6000	PAIRED	PCR	VIRAL RNA	Severe acute respiratory syndrome coronavirus 2	Homo sapiens	ILLUMINA	2020-06-14	United Kingdom	Europe	14	2617.28	1964	0.950406	78264663
ERR4639225	PRJEB37886	AMPLICON	SAMEA7359468	ERX4562978	COG-UK/ALDP-94EF6A	Illumina NovaSeq 6000	PAIRED	PCR	VIRAL RNA	Severe acute respiratory syndrome coronavirus 2	Homo sapiens	ILLUMINA	2020-06-17	United Kingdom	Europe	12	2510.33	1828	0.930743	75066409
ERR4639226	PRJEB37886	AMPLICON	SAMEA7359469	ERX4562979	COG-UK/ALDP-94D235	Illumina NovaSeq 6000	PAIRED	PCR	VIRAL RNA	Severe acute respiratory syndrome coronavirus 2	Homo sapiens	ILLUMINA	2020-06-14	United Kingdom	Europe	26	2633.43	2014	0.919373	78747508
ERR4639248	PRJEB37886	AMPLICON	SAMEA7359491	ERX4563001	COG-UK/ALDP-94D3E7	Illumina NovaSeq 6000	PAIRED	PCR	VIRAL RNA	Severe acute respiratory syndrome coronavirus 2	Homo sapiens	ILLUMINA	2020-06-14	United Kingdom	Europe	20	4348.53	4347	0.904993	130034133
ERR4639254	PRJEB37886	AMPLICON	SAMEA7359497	ERX4563007	COG-UK/ALDP-94A7EE	Illumina NovaSeq 6000	PAIRED	PCR	VIRAL RNA	Severe acute respiratory syndrome coronavirus 2	Homo sapiens	ILLUMINA	2020-06-10	United Kingdom	Europe	18	4373.12	4241	0.911213	130769392
ERR4639255	PRJEB37886	AMPLICON	SAMEA7359498	ERX4563008	COG-UK/ALDP-94A7DF	Illumina NovaSeq 6000	PAIRED	PCR	VIRAL RNA	Severe acute respiratory syndrome coronavirus 2	Homo sapiens	ILLUMINA	2020-06-10	United Kingdom	Europe	20	4173.43	4136	0.923787	124798092
ERR4639257	PRJEB37886	AMPLICON	SAMEA7359500	ERX4563010	COG-UK/ALDP-94D43F	Illumina NovaSeq 6000	PAIRED	PCR	VIRAL RNA	Severe acute respiratory syndrome coronavirus 2	Homo sapiens	ILLUMINA	2020-06-14	United Kingdom	Europe	18	3927.61	3664	0.943952	117447384
ERR4639260	PRJEB37886	AMPLICON	SAMEA7359503	ERX4563013	COG-UK/ALDP-94ECEB	Illumina NovaSeq 6000	PAIRED	PCR	VIRAL RNA	Severe acute respiratory syndrome coronavirus 2	Homo sapiens	ILLUMINA	2020-06-20	United Kingdom	Europe	11	4526.91	4437	0.948467	135368309
ERR4639261	PRJEB37886	AMPLICON	SAMEA7359504	ERX4563014	COG-UK/ALDP-94D44E	Illumina NovaSeq 6000	PAIRED	PCR	VIRAL RNA	Severe acute respiratory syndrome coronavirus 2	Homo sapiens	ILLUMINA	2020-06-14	United Kingdom	Europe	19	4151.02	4078	0.921045	124128016
ERR4639285	PRJEB37886	AMPLICON	SAMEA7359528	ERX4563038	COG-UK/ALDP-94F707	Illumina NovaSeq 6000	PAIRED	PCR	VIRAL RNA	Severe acute respiratory syndrome coronavirus 2	Homo sapiens	ILLUMINA	2020-06-18	United Kingdom	Europe	16	5267.11	7995	0.92887	157502249
ERR4639290	PRJEB37886	AMPLICON	SAMEA7359533	ERX4563043	COG-UK/ALDP-94AEDA	Illumina NovaSeq 6000	PAIRED	PCR	VIRAL RNA	Severe acute respiratory syndrome coronavirus 2	Homo sapiens	ILLUMINA	2020-06-11	United Kingdom	Europe	22	4971.28	6382	0.913052	148656185
ERR4639299	PRJEB37886	AMPLICON	SAMEA7359542	ERX4563052	COG-UK/CAMC-94B5F2	Illumina NovaSeq 6000	PAIRED	PCR	VIRAL RNA	Severe acute respiratory syndrome coronavirus 2	Homo sapiens	ILLUMINA	2020-07-24	United Kingdom	Europe	20	3102.19	2813	0.902719	92764757
ERR4639307	PRJEB37886	AMPLICON	SAMEA7359550	ERX4563060	COG-UK/ALDP-94EFD3	Illumina NovaSeq 6000	PAIRED	PCR	VIRAL RNA	Severe acute respiratory syndrome coronavirus 2	Homo sapiens	ILLUMINA	2020-06-19	United Kingdom	Europe	20	2506.77	1702	0.933619	74959888
ERR4639329	PRJEB37886	AMPLICON	SAMEA7359572	ERX4563082	COG-UK/ALDP-9498BF	Illumina NovaSeq 6000	PAIRED	PCR	VIRAL RNA	Severe acute respiratory syndrome coronavirus 2	Homo sapiens	ILLUMINA	2020-06-12	United Kingdom	Europe	18	4839.65	5471	0.928067	144720168
ERR4639340	PRJEB37886	AMPLICON	SAMEA7359583	ERX4563093	COG-UK/CAMC-94B853	Illumina NovaSeq 6000	PAIRED	PCR	VIRAL RNA	Severe acute respiratory syndrome coronavirus 2	Homo sapiens	ILLUMINA	2020-07-26	United Kingdom	Europe	24	5375.17	7993	0.931177	160733820
ERR4639341	PRJEB37886	AMPLICON	SAMEA7359584	ERX4563094	COG-UK/ALDP-94B8EA	Illumina NovaSeq 6000	PAIRED	PCR	VIRAL RNA	Severe acute respiratory syndrome coronavirus 2	Homo sapiens	ILLUMINA	2020-06-11	United Kingdom	Europe	18	5340.18	7995	0.924021	159687520
ERR4639360	PRJEB37886	AMPLICON	SAMEA7359603	ERX4563113	COG-UK/ALDP-94B5B6	Illumina NovaSeq 6000	PAIRED	PCR	VIRAL RNA	Severe acute respiratory syndrome coronavirus 2	Homo sapiens	ILLUMINA	2020-06-11	United Kingdom	Europe	16	5290.99	7834	0.99592	158216485
ERR4639368	PRJEB37886	AMPLICON	SAMEA7359611	ERX4563121	COG-UK/MILK-95DC16	Illumina NovaSeq 6000	PAIRED	PCR	VIRAL RNA	Severe acute respiratory syndrome coronavirus 2	Homo sapiens	ILLUMINA	2020-06-18	United Kingdom	Europe	16	3911.54	3783	0.936294	116966756
ERR4639374	PRJEB37886	AMPLICON	SAMEA7359617	ERX4563127	COG-UK/ALDP-6CF8E1	Illumina NovaSeq 6000	PAIRED	PCR	VIRAL RNA	Severe acute respiratory syndrome coronavirus 2	Homo sapiens	ILLUMINA	2020-07-03	United Kingdom	Europe	19	3851.81	3623	0.954051	115180668
ERR4639375	PRJEB37886	AMPLICON	SAMEA7359618	ERX4563128	COG-UK/ALDP-6C43DC	Illumina NovaSeq 6000	PAIRED	PCR	VIRAL RNA	Severe acute respiratory syndrome coronavirus 2	Homo sapiens	ILLUMINA	2020-07-01	United Kingdom	Europe	16	3624.57	3481	0.961475	108385425
ERR4639379	PRJEB37886	AMPLICON	SAMEA7359622	ERX4563132	COG-UK/ALDP-6C44E8	Illumina NovaSeq 6000	PAIRED	PCR	VIRAL RNA	Severe acute respiratory syndrome coronavirus 2	Homo sapiens	ILLUMINA	2020-07-01	United Kingdom	Europe	12	4338.71	4303	0.942982	129740444
ERR4639389	PRJEB37886	AMPLICON	SAMEA7359632	ERX4563142	COG-UK/MILK-95DA58	Illumina NovaSeq 6000	PAIRED	PCR	VIRAL RNA	Severe acute respiratory syndrome coronavirus 2	Homo sapiens	ILLUMINA	2020-06-19	United Kingdom	Europe	22	3533.07	3275	0.957596	105649486
ERR4639397	PRJEB37886	AMPLICON	SAMEA7359640	ERX4563150	COG-UK/ALDP-6C4C2C	Illumina NovaSeq 6000	PAIRED	PCR	VIRAL RNA	Severe acute respiratory syndrome coronavirus 2	Homo sapiens	ILLUMINA	2020-07-01	United Kingdom	Europe	23	3929.47	3715	0.939337	117502871
ERR4639398	PRJEB37886	AMPLICON	SAMEA7359641	ERX4563151	COG-UK/ALDP-6D0540	Illumina NovaSeq 6000	PAIRED	PCR	VIRAL RNA	Severe acute respiratory syndrome coronavirus 2	Homo sapiens	ILLUMINA	2020-07-02	United Kingdom	Europe	20	5247.41	7987	0.941411	156913326
ERR4639401	PRJEB37886	AMPLICON	SAMEA7359644	ERX4563154	COG-UK/ALDP-6C505C	Illumina NovaSeq 6000	PAIRED	PCR	VIRAL RNA	Severe acute respiratory syndrome coronavirus 2	Homo sapiens	ILLUMINA	2020-07-02	United Kingdom	Europe	15	4070.44	4056	0.940909	121718255
ERR4639408	PRJEB37886	AMPLICON	SAMEA7359651	ERX4563161	COG-UK/ALDP-6C53EA	Illumina NovaSeq 6000	PAIRED	PCR	VIRAL RNA	Severe acute respiratory syndrome coronavirus 2	Homo sapiens	ILLUMINA	2020-07-01	United Kingdom	Europe	13	4035.22	3822	0.931846	120665087
ERR4639428	PRJEB37886	AMPLICON	SAMEA7359671	ERX4563181	COG-UK/ALDP-6D1FC9	Illumina NovaSeq 6000	PAIRED	PCR	VIRAL RNA	Severe acute respiratory syndrome coronavirus 2	Homo sapiens	ILLUMINA	2020-07-02	United Kingdom	Europe	16	5176.17	7990	0.930241	154782986
ERR4639435	PRJEB37886	AMPLICON	SAMEA7359678	ERX4563188	COG-UK/ALDP-6C60B5	Illumina NovaSeq 6000	PAIRED	PCR	VIRAL RNA	Severe acute respiratory syndrome coronavirus 2	Homo sapiens	ILLUMINA	2020-07-02	United Kingdom	Europe	17	5146.81	7897	0.943952	153905150
ERR4639448	PRJEB37886	AMPLICON	SAMEA7359691	ERX4563201	COG-UK/ALDP-6353A9	Illumina NovaSeq 6000	PAIRED	PCR	VIRAL RNA	Severe acute respiratory syndrome coronavirus 2	Homo sapiens	ILLUMINA	2020-07-04	United Kingdom	Europe	23	4839.66	5203	0.945189	144720241
ERR4639450	PRJEB37886	AMPLICON	SAMEA7359693	ERX4563203	COG-UK/ALDP-635242	Illumina NovaSeq 6000	PAIRED	PCR	VIRAL RNA	Severe acute respiratory syndrome coronavirus 2	Homo sapiens	ILLUMINA	2020-07-04	United Kingdom	Europe	18	2553.67	2124	0.95472	76362501
ERR4639452	PRJEB37886	AMPLICON	SAMEA7359695	ERX4563205	COG-UK/ALDP-6D3413	Illumina NovaSeq 6000	PAIRED	PCR	VIRAL RNA	Severe acute respiratory syndrome coronavirus 2	Homo sapiens	ILLUMINA	2020-07-02	United Kingdom	Europe	22	4284.35	4306	0.905695	128115016
ERR4639459	PRJEB37886	AMPLICON	SAMEA7359702	ERX4563212	COG-UK/ALDP-6C6E9D	Illumina NovaSeq 6000	PAIRED	PCR	VIRAL RNA	Severe acute respiratory syndrome coronavirus 2	Homo sapiens	ILLUMINA	2020-07-01	United Kingdom	Europe	15	5082.21	6533	0.975956	151973441
ERR4639463	PRJEB37886	AMPLICON	SAMEA7359706	ERX4563216	COG-UK/MILK-95DBBF	Illumina NovaSeq 6000	PAIRED	PCR	VIRAL RNA	Severe acute respiratory syndrome coronavirus 2	Homo sapiens	ILLUMINA	2020-06-20	United Kingdom	Europe	13	3725.26	3510	0.911715	111396438
ERR4639472	PRJEB37886	AMPLICON	SAMEA7359715	ERX4563225	COG-UK/ALDP-6C6AC6	Illumina NovaSeq 6000	PAIRED	PCR	VIRAL RNA	Severe acute respiratory syndrome coronavirus 2	Homo sapiens	ILLUMINA	2020-07-01	United Kingdom	Europe	15	5089.51	6907	0.970739	152191557
ERR4639477	PRJEB37886	AMPLICON	SAMEA7359720	ERX4563230	COG-UK/ALDP-6D3F7C	Illumina NovaSeq 6000	PAIRED	PCR	VIRAL RNA	Severe acute respiratory syndrome coronavirus 2	Homo sapiens	ILLUMINA	2020-07-02	United Kingdom	Europe	16	2707.21	2084	0.932114	80953661
ERR4639478	PRJEB37886	AMPLICON	SAMEA7359721	ERX4563231	COG-UK/ALDP-6D4351	Illumina NovaSeq 6000	PAIRED	PCR	VIRAL RNA	Severe acute respiratory syndrome coronavirus 2	Homo sapiens	ILLUMINA	2020-07-02	United Kingdom	Europe	16	5196.94	7993	0.905695	155404144
ERR4639479	PRJEB37886	AMPLICON	SAMEA7359722	ERX4563232	COG-UK/ALDP-6C7157	Illumina NovaSeq 6000	PAIRED	PCR	VIRAL RNA	Severe acute respiratory syndrome coronavirus 2	Homo sapiens	ILLUMINA	2020-07-01	United Kingdom	Europe	15	5258.09	7995	0.925359	157232760
ERR4639496	PRJEB37886	AMPLICON	SAMEA7359739	ERX4563249	COG-UK/ALDP-6D51B0	Illumina NovaSeq 6000	PAIRED	PCR	VIRAL RNA	Severe acute respiratory syndrome coronavirus 2	Homo sapiens	ILLUMINA	2020-07-02	United Kingdom	Europe	18	5257.19	7985	0.968331	157205735
ERR4639501	PRJEB37886	AMPLICON	SAMEA7359744	ERX4563254	COG-UK/ALDP-6C8C37	Illumina NovaSeq 6000	PAIRED	PCR	VIRAL RNA	Severe acute respiratory syndrome coronavirus 2	Homo sapiens	ILLUMINA	2020-07-01	United Kingdom	Europe	14	3192.54	2630	0.95987	95466380
ERR4639502	PRJEB37886	AMPLICON	SAMEA7359745	ERX4563255	COG-UK/ALDP-6D5DE9	Illumina NovaSeq 6000	PAIRED	PCR	VIRAL RNA	Severe acute respiratory syndrome coronavirus 2	Homo sapiens	ILLUMINA	2020-07-02	United Kingdom	Europe	14	5245.9	7973	0.945825	156868267
ERR4639522	PRJEB37886	AMPLICON	SAMEA7359765	ERX4563275	COG-UK/ALDP-6D67DB	Illumina NovaSeq 6000	PAIRED	PCR	VIRAL RNA	Severe acute respiratory syndrome coronavirus 2	Homo sapiens	ILLUMINA	2020-07-05	United Kingdom	Europe	13	5176.02	7987	0.931378	154778673
ERR4639524	PRJEB37886	AMPLICON	SAMEA7359767	ERX4563277	COG-UK/ALDP-6D68D8	Illumina NovaSeq 6000	PAIRED	PCR	VIRAL RNA	Severe acute respiratory syndrome coronavirus 2	Homo sapiens	ILLUMINA	2020-06-30	United Kingdom	Europe	14	5196.52	7985	0.923486	155391399
ERR4639526	PRJEB37886	AMPLICON	SAMEA7359769	ERX4563279	COG-UK/ALDP-6D6489	Illumina NovaSeq 6000	PAIRED	PCR	VIRAL RNA	Severe acute respiratory syndrome coronavirus 2	Homo sapiens	ILLUMINA	2020-07-02	United Kingdom	Europe	14	5283.63	7993	0.924222	157996313
ERR4639527	PRJEB37886	AMPLICON	SAMEA7359770	ERX4563280	COG-UK/ALDP-63CCA7	Illumina NovaSeq 6000	PAIRED	PCR	VIRAL RNA	Severe acute respiratory syndrome coronavirus 2	Homo sapiens	ILLUMINA	2020-07-04	United Kingdom	Europe	16	3192.07	2867	0.926897	95452575
ERR4639531	PRJEB37886	AMPLICON	SAMEA7359774	ERX4563284	COG-UK/ALDP-63CF35	Illumina NovaSeq 6000	PAIRED	PCR	VIRAL RNA	Severe acute respiratory syndrome coronavirus 2	Homo sapiens	ILLUMINA	2020-07-04	United Kingdom	Europe	18	2925.99	2660	0.953182	87495970
ERR4639535	PRJEB37886	AMPLICON	SAMEA7359778	ERX4563288	COG-UK/ALDP-63D462	Illumina NovaSeq 6000	PAIRED	PCR	VIRAL RNA	Severe acute respiratory syndrome coronavirus 2	Homo sapiens	ILLUMINA	2020-07-07	United Kingdom	Europe	20	4527.18	4809	0.905193	135376170
ERR4639537	PRJEB37886	AMPLICON	SAMEA7359780	ERX4563290	COG-UK/MILK-95D88B	Illumina NovaSeq 6000	PAIRED	PCR	VIRAL RNA	Severe acute respiratory syndrome coronavirus 2	Homo sapiens	ILLUMINA	2020-06-21	United Kingdom	Europe	17	2539.65	2016	0.906732	75943015
ERR4639546	PRJEB37886	AMPLICON	SAMEA7359789	ERX4563299	COG-UK/ALDP-6CAC62	Illumina NovaSeq 6000	PAIRED	PCR	VIRAL RNA	Severe acute respiratory syndrome coronavirus 2	Homo sapiens	ILLUMINA	2020-06-30	United Kingdom	Europe	19	2094.92	1276	0.91857	62644255
ERR4639573	PRJEB37886	AMPLICON	SAMEA7359816	ERX4563326	COG-UK/ALDP-6CC1AD	Illumina NovaSeq 6000	PAIRED	PCR	VIRAL RNA	Severe acute respiratory syndrome coronavirus 2	Homo sapiens	ILLUMINA	2020-06-30	United Kingdom	Europe	20	4092.34	3983	0.929305	122373133
ERR4639579	PRJEB37886	AMPLICON	SAMEA7359822	ERX4563332	COG-UK/ALDP-94EAF0	Illumina NovaSeq 6000	PAIRED	PCR	VIRAL RNA	Severe acute respiratory syndrome coronavirus 2	Homo sapiens	ILLUMINA	2020-06-17	United Kingdom	Europe	17	5297.08	7995	0.91536	158398614
ERR4639585	PRJEB37886	AMPLICON	SAMEA7359828	ERX4563338	COG-UK/ALDP-6CCC42	Illumina NovaSeq 6000	PAIRED	PCR	VIRAL RNA	Severe acute respiratory syndrome coronavirus 2	Homo sapiens	ILLUMINA	2020-06-30	United Kingdom	Europe	15	3720.64	3566	0.930174	111258407
ERR4639588	PRJEB37886	AMPLICON	SAMEA7359831	ERX4563341	COG-UK/ALDP-6CCF2B	Illumina NovaSeq 6000	PAIRED	PCR	VIRAL RNA	Severe acute respiratory syndrome coronavirus 2	Homo sapiens	ILLUMINA	2020-07-02	United Kingdom	Europe	26	5089.67	6138	0.99592	152196309
ERR4639608	PRJEB37886	AMPLICON	SAMEA7359851	ERX4563361	COG-UK/MILK-642D7E	Illumina NovaSeq 6000	PAIRED	PCR	VIRAL RNA	Severe acute respiratory syndrome coronavirus 2	Homo sapiens	ILLUMINA	2020-07-04	United Kingdom	Europe	14	5358.78	7989	0.969435	160243647
ERR4639609	PRJEB37886	AMPLICON	SAMEA7359852	ERX4563362	COG-UK/ALDP-94EB84	Illumina NovaSeq 6000	PAIRED	PCR	VIRAL RNA	Severe acute respiratory syndrome coronavirus 2	Homo sapiens	ILLUMINA	2020-06-17	United Kingdom	Europe	20	5203.1	7934	0.977159	155588370
ERR4639620	PRJEB37886	AMPLICON	SAMEA7359863	ERX4563373	COG-UK/MILK-642CCC	Illumina NovaSeq 6000	PAIRED	PCR	VIRAL RNA	Severe acute respiratory syndrome coronavirus 2	Homo sapiens	ILLUMINA	2020-07-04	United Kingdom	Europe	21	5288.81	7995	0.900645	158151239
ERR4639622	PRJEB37886	AMPLICON	SAMEA7359865	ERX4563375	COG-UK/ALDP-94EF00	Illumina NovaSeq 6000	PAIRED	PCR	VIRAL RNA	Severe acute respiratory syndrome coronavirus 2	Homo sapiens	ILLUMINA	2020-06-17	United Kingdom	Europe	15	3184.46	2939	0.908738	95225009
ERR4639629	PRJEB37886	AMPLICON	SAMEA7359872	ERX4563382	COG-UK/ALDP-94EF1F	Illumina NovaSeq 6000	PAIRED	PCR	VIRAL RNA	Severe acute respiratory syndrome coronavirus 2	Homo sapiens	ILLUMINA	2020-06-17	United Kingdom	Europe	19	2840.2	2326	0.948968	84930353
ERR4639636	PRJEB37886	AMPLICON	SAMEA7359879	ERX4563389	COG-UK/ALDP-6CE967	Illumina NovaSeq 6000	PAIRED	PCR	VIRAL RNA	Severe acute respiratory syndrome coronavirus 2	Homo sapiens	ILLUMINA	2020-07-02	United Kingdom	Europe	12	5166.13	7989	0.911949	154482641
ERR4639637	PRJEB37886	AMPLICON	SAMEA7359880	ERX4563390	COG-UK/ALDP-6CE81F	Illumina NovaSeq 6000	PAIRED	PCR	VIRAL RNA	Severe acute respiratory syndrome coronavirus 2	Homo sapiens	ILLUMINA	2020-07-02	United Kingdom	Europe	13	3296.97	2975	0.922483	98589208
ERR4639639	PRJEB37886	AMPLICON	SAMEA7359882	ERX4563392	COG-UK/ALDP-6CE475	Illumina NovaSeq 6000	PAIRED	PCR	VIRAL RNA	Severe acute respiratory syndrome coronavirus 2	Homo sapiens	ILLUMINA	2020-07-02	United Kingdom	Europe	14	5213.74	7989	0.938234	155906521
ERR4639640	PRJEB37886	AMPLICON	SAMEA7359883	ERX4563393	COG-UK/ALDP-6CE879	Illumina NovaSeq 6000	PAIRED	PCR	VIRAL RNA	Severe acute respiratory syndrome coronavirus 2	Homo sapiens	ILLUMINA	2020-07-02	United Kingdom	Europe	16	2747.22	2269	0.960138	82150257
ERR4639643	PRJEB37886	AMPLICON	SAMEA7359886	ERX4563396	COG-UK/ALDP-94B686	Illumina NovaSeq 6000	PAIRED	PCR	VIRAL RNA	Severe acute respiratory syndrome coronavirus 2	Homo sapiens	ILLUMINA	2020-06-11	United Kingdom	Europe	20	5159.25	7978	0.923519	154276977
ERR4639646	PRJEB37886	AMPLICON	SAMEA7359889	ERX4563399	COG-UK/ALDP-94A65A	Illumina NovaSeq 6000	PAIRED	PCR	VIRAL RNA	Severe acute respiratory syndrome coronavirus 2	Homo sapiens	ILLUMINA	2020-06-11	United Kingdom	Europe	19	5298.59	7995	0.941712	158443672
ERR4639651	PRJEB37886	AMPLICON	SAMEA7359894	ERX4563404	COG-UK/ALDP-94A98E	Illumina NovaSeq 6000	PAIRED	PCR	VIRAL RNA	Severe acute respiratory syndrome coronavirus 2	Homo sapiens	ILLUMINA	2020-06-11	United Kingdom	Europe	12	1888.35	1289	0.948467	56467459
ERR4639652	PRJEB37886	AMPLICON	SAMEA7359895	ERX4563405	COG-UK/ALDP-94A9CA	Illumina NovaSeq 6000	PAIRED	PCR	VIRAL RNA	Severe acute respiratory syndrome coronavirus 2	Homo sapiens	ILLUMINA	2020-06-11	United Kingdom	Europe	14	2381.75	2074	0.902017	71221452
ERR4639653	PRJEB37886	AMPLICON	SAMEA7359896	ERX4563406	COG-UK/ALDP-94A99D	Illumina NovaSeq 6000	PAIRED	PCR	VIRAL RNA	Severe acute respiratory syndrome coronavirus 2	Homo sapiens	ILLUMINA	2020-06-11	United Kingdom	Europe	13	3814.96	3628	0.983647	114078637
ERR4639654	PRJEB37886	AMPLICON	SAMEA7359897	ERX4563407	COG-UK/ALDP-94A97F	Illumina NovaSeq 6000	PAIRED	PCR	VIRAL RNA	Severe acute respiratory syndrome coronavirus 2	Homo sapiens	ILLUMINA	2020-06-11	United Kingdom	Europe	15	3967.22	3772	0.917834	118631794
ERR4639657	PRJEB37886	AMPLICON	SAMEA7359900	ERX4563410	COG-UK/ALDP-94A9BB	Illumina NovaSeq 6000	PAIRED	PCR	VIRAL RNA	Severe acute respiratory syndrome coronavirus 2	Homo sapiens	ILLUMINA	2020-06-11	United Kingdom	Europe	18	2853.09	2415	0.977828	85315970
ERR4639658	PRJEB37886	AMPLICON	SAMEA7359901	ERX4563411	COG-UK/ALDP-94B38F	Illumina NovaSeq 6000	PAIRED	PCR	VIRAL RNA	Severe acute respiratory syndrome coronavirus 2	Homo sapiens	ILLUMINA	2020-06-10	United Kingdom	Europe	19	4098	3980	0.946293	122542471
ERR4639659	PRJEB37886	AMPLICON	SAMEA7359902	ERX4563412	COG-UK/ALDP-94B3AD	Illumina NovaSeq 6000	PAIRED	PCR	VIRAL RNA	Severe acute respiratory syndrome coronavirus 2	Homo sapiens	ILLUMINA	2020-06-11	United Kingdom	Europe	15	1848.55	1272	0.937699	55277119
ERR4639662	PRJEB37886	AMPLICON	SAMEA7359905	ERX4563415	COG-UK/ALDP-94B361	Illumina NovaSeq 6000	PAIRED	PCR	VIRAL RNA	Severe acute respiratory syndrome coronavirus 2	Homo sapiens	ILLUMINA	2020-06-11	United Kingdom	Europe	19	3603.75	3320	0.929439	107762907
ERR4639664	PRJEB37886	AMPLICON	SAMEA7359907	ERX4563417	COG-UK/ALDP-94B53E	Illumina NovaSeq 6000	PAIRED	PCR	VIRAL RNA	Severe acute respiratory syndrome coronavirus 2	Homo sapiens	ILLUMINA	2020-06-12	United Kingdom	Europe	17	4067.24	3999	0.960272	121622633
ERR4639665	PRJEB37886	AMPLICON	SAMEA7359908	ERX4563418	COG-UK/ALDP-94B3E9	Illumina NovaSeq 6000	PAIRED	PCR	VIRAL RNA	Severe acute respiratory syndrome coronavirus 2	Homo sapiens	ILLUMINA	2020-06-11	United Kingdom	Europe	20	4068.19	3874	0.946059	121651162
ERR4639670	PRJEB37886	AMPLICON	SAMEA7359913	ERX4563423	COG-UK/ALDP-94B97E	Illumina NovaSeq 6000	PAIRED	PCR	VIRAL RNA	Severe acute respiratory syndrome coronavirus 2	Homo sapiens	ILLUMINA	2020-06-11	United Kingdom	Europe	31	4295.51	4135	0.978597	128448642
ERR4639681	PRJEB37886	AMPLICON	SAMEA7359924	ERX4563434	COG-UK/ALDP-94B941	Illumina NovaSeq 6000	PAIRED	PCR	VIRAL RNA	Severe acute respiratory syndrome coronavirus 2	Homo sapiens	ILLUMINA	2020-06-13	United Kingdom	Europe	29	1945.69	1157	0.949905	58181888
ERR4639683	PRJEB37886	AMPLICON	SAMEA7359926	ERX4563436	COG-UK/ALDP-94BBB4	Illumina NovaSeq 6000	PAIRED	PCR	VIRAL RNA	Severe acute respiratory syndrome coronavirus 2	Homo sapiens	ILLUMINA	2020-06-14	United Kingdom	Europe	19	3715.91	3577	0.968766	111116954
ERR4639693	PRJEB37886	AMPLICON	SAMEA7359936	ERX4563446	COG-UK/ALDP-94BB96	Illumina NovaSeq 6000	PAIRED	PCR	VIRAL RNA	Severe acute respiratory syndrome coronavirus 2	Homo sapiens	ILLUMINA	2020-06-13	United Kingdom	Europe	17	4491.97	4648	0.925158	134323315
ERR4639696	PRJEB37886	AMPLICON	SAMEA7359939	ERX4563449	COG-UK/ALDP-94F804	Illumina NovaSeq 6000	PAIRED	PCR	VIRAL RNA	Severe acute respiratory syndrome coronavirus 2	Homo sapiens	ILLUMINA	2020-06-16	United Kingdom	Europe	24	2628.53	1989	0.932248	78600812
ERR4639699	PRJEB37886	AMPLICON	SAMEA7359942	ERX4563452	COG-UK/ALDP-94F78F	Illumina NovaSeq 6000	PAIRED	PCR	VIRAL RNA	Severe acute respiratory syndrome coronavirus 2	Homo sapiens	ILLUMINA	2020-06-16	United Kingdom	Europe	13	4182.73	4066	0.915092	125076101
ERR4639702	PRJEB37886	AMPLICON	SAMEA7359945	ERX4563455	COG-UK/ALDP-94F813	Illumina NovaSeq 6000	PAIRED	PCR	VIRAL RNA	Severe acute respiratory syndrome coronavirus 2	Homo sapiens	ILLUMINA	2020-06-16	United Kingdom	Europe	19	1775.21	988	0.924054	53084058
ERR4639703	PRJEB37886	AMPLICON	SAMEA7359946	ERX4563456	COG-UK/ALDP-94FF0F	Illumina NovaSeq 6000	PAIRED	PCR	VIRAL RNA	Severe acute respiratory syndrome coronavirus 2	Homo sapiens	ILLUMINA	2020-06-16	United Kingdom	Europe	16	5162.31	7352	0.978999	154368658
ERR4639706	PRJEB37886	AMPLICON	SAMEA7359949	ERX4563459	COG-UK/ALDP-94FEE4	Illumina NovaSeq 6000	PAIRED	PCR	VIRAL RNA	Severe acute respiratory syndrome coronavirus 2	Homo sapiens	ILLUMINA	2020-06-16	United Kingdom	Europe	18	4703.6	4912	0.900077	140651697
ERR4639707	PRJEB37886	AMPLICON	SAMEA7359950	ERX4563460	COG-UK/ALDP-94FED5	Illumina NovaSeq 6000	PAIRED	PCR	VIRAL RNA	Severe acute respiratory syndrome coronavirus 2	Homo sapiens	ILLUMINA	2020-06-16	United Kingdom	Europe	14	4895.49	5069	0.964385	146389853
ERR4639711	PRJEB37886	AMPLICON	SAMEA7359954	ERX4563464	COG-UK/ALDP-94F743	Illumina NovaSeq 6000	PAIRED	PCR	VIRAL RNA	Severe acute respiratory syndrome coronavirus 2	Homo sapiens	ILLUMINA	2020-06-15	United Kingdom	Europe	23	4738.24	5056	0.910879	141687711
ERR4639715	PRJEB37886	AMPLICON	SAMEA7359958	ERX4563468	COG-UK/ALDP-94F8E6	Illumina NovaSeq 6000	PAIRED	PCR	VIRAL RNA	Severe acute respiratory syndrome coronavirus 2	Homo sapiens	ILLUMINA	2020-06-16	United Kingdom	Europe	21	4079.01	3944	0.977761	121974696
ERR4639721	PRJEB37886	AMPLICON	SAMEA7359964	ERX4563474	COG-UK/ALDP-94FAB3	Illumina NovaSeq 6000	PAIRED	PCR	VIRAL RNA	Severe acute respiratory syndrome coronavirus 2	Homo sapiens	ILLUMINA	2020-06-16	United Kingdom	Europe	19	5095.5	7951	0.913955	152370761
ERR4639729	PRJEB37886	AMPLICON	SAMEA7359972	ERX4563482	COG-UK/ALDP-94D94F	Illumina NovaSeq 6000	PAIRED	PCR	VIRAL RNA	Severe acute respiratory syndrome coronavirus 2	Homo sapiens	ILLUMINA	2020-06-18	United Kingdom	Europe	16	2422	1876	0.910143	72425190
ERR4639751	PRJEB37886	AMPLICON	SAMEA7359994	ERX4563504	COG-UK/ALDP-65D8F7	Illumina NovaSeq 6000	PAIRED	PCR	VIRAL RNA	Severe acute respiratory syndrome coronavirus 2	Homo sapiens	ILLUMINA	2020-07-03	United Kingdom	Europe	21	2097.75	1428	0.909942	62728889
ERR4639755	PRJEB37886	AMPLICON	SAMEA7359998	ERX4563508	COG-UK/ALDP-65DB2B	Illumina NovaSeq 6000	PAIRED	PCR	VIRAL RNA	Severe acute respiratory syndrome coronavirus 2	Homo sapiens	ILLUMINA	2020-07-03	United Kingdom	Europe	14	2707.14	2308	0.960706	80951531
ERR4639765	PRJEB37886	AMPLICON	SAMEA7360008	ERX4563518	COG-UK/ALDP-95AE7D	Illumina NovaSeq 6000	PAIRED	PCR	VIRAL RNA	Severe acute respiratory syndrome coronavirus 2	Homo sapiens	ILLUMINA	2020-06-12	United Kingdom	Europe	17	3321.94	2790	0.963081	99336117
ERR4639768	PRJEB37886	AMPLICON	SAMEA7360011	ERX4563521	COG-UK/ALDP-9447F3	Illumina NovaSeq 6000	PAIRED	PCR	VIRAL RNA	Severe acute respiratory syndrome coronavirus 2	Homo sapiens	ILLUMINA	2020-06-07	United Kingdom	Europe	18	3781.29	3762	0.910711	113072034
ERR4639783	PRJEB37886	AMPLICON	SAMEA7360026	ERX4563536	COG-UK/ALDP-65EB66	Illumina NovaSeq 6000	PAIRED	PCR	VIRAL RNA	Severe acute respiratory syndrome coronavirus 2	Homo sapiens	ILLUMINA	2020-07-03	United Kingdom	Europe	12	4544.88	4523	0.930877	135905531
ERR4639790	PRJEB37886	AMPLICON	SAMEA7360033	ERX4563543	COG-UK/ALDP-944702	Illumina NovaSeq 6000	PAIRED	PCR	VIRAL RNA	Severe acute respiratory syndrome coronavirus 2	Homo sapiens	ILLUMINA	2020-06-07	United Kingdom	Europe	18	3882.81	3569	0.940407	116107749
ERR4639792	PRJEB37886	AMPLICON	SAMEA7360035	ERX4563545	COG-UK/ALDP-95AC19	Illumina NovaSeq 6000	PAIRED	PCR	VIRAL RNA	Severe acute respiratory syndrome coronavirus 2	Homo sapiens	ILLUMINA	2020-06-13	United Kingdom	Europe	13	3332.96	3060	0.967729	99665434
ERR4639794	PRJEB37886	AMPLICON	SAMEA7360037	ERX4563547	COG-UK/ALDP-95AC28	Illumina NovaSeq 6000	PAIRED	PCR	VIRAL RNA	Severe acute respiratory syndrome coronavirus 2	Homo sapiens	ILLUMINA	2020-06-13	United Kingdom	Europe	11	4478.13	4245	0.994415	133909491
ERR4639799	PRJEB37886	AMPLICON	SAMEA7360042	ERX4563552	COG-UK/ALDP-9448F0	Illumina NovaSeq 6000	PAIRED	PCR	VIRAL RNA	Severe acute respiratory syndrome coronavirus 2	Homo sapiens	ILLUMINA	2020-06-07	United Kingdom	Europe	24	1949.16	1224	0.927934	58285662
ERR4639803	PRJEB37886	AMPLICON	SAMEA7360046	ERX4563556	COG-UK/ALDP-94E1BF	Illumina NovaSeq 6000	PAIRED	PCR	VIRAL RNA	Severe acute respiratory syndrome coronavirus 2	Homo sapiens	ILLUMINA	2020-06-17	United Kingdom	Europe	13	2278.66	1630	0.917266	68138786
ERR4639811	PRJEB37886	AMPLICON	SAMEA7360054	ERX4563564	COG-UK/ALDP-944896	Illumina NovaSeq 6000	PAIRED	PCR	VIRAL RNA	Severe acute respiratory syndrome coronavirus 2	Homo sapiens	ILLUMINA	2020-06-07	United Kingdom	Europe	19	3076.7	2840	0.958733	92002543
ERR4639815	PRJEB37886	AMPLICON	SAMEA7360058	ERX4563568	COG-UK/ALDP-9448D2	Illumina NovaSeq 6000	PAIRED	PCR	VIRAL RNA	Severe acute respiratory syndrome coronavirus 2	Homo sapiens	ILLUMINA	2020-06-07	United Kingdom	Europe	18	5061.85	7519	0.906264	151364402
ERR4639818	PRJEB37886	AMPLICON	SAMEA7360061	ERX4563571	COG-UK/ALDP-944948	Illumina NovaSeq 6000	PAIRED	PCR	VIRAL RNA	Severe acute respiratory syndrome coronavirus 2	Homo sapiens	ILLUMINA	2020-06-07	United Kingdom	Europe	20	1493.77	817	0.914022	44668295
ERR4639819	PRJEB37886	AMPLICON	SAMEA7360062	ERX4563572	COG-UK/ALDP-95ADF8	Illumina NovaSeq 6000	PAIRED	PCR	VIRAL RNA	Severe acute respiratory syndrome coronavirus 2	Homo sapiens	ILLUMINA	2020-06-10	United Kingdom	Europe	13	4953.86	6364	0.90526	148135220
ERR4639820	PRJEB37886	AMPLICON	SAMEA7360063	ERX4563573	COG-UK/ALDP-9448B4	Illumina NovaSeq 6000	PAIRED	PCR	VIRAL RNA	Severe acute respiratory syndrome coronavirus 2	Homo sapiens	ILLUMINA	2020-06-07	United Kingdom	Europe	16	3544.99	3289	0.958967	106005983
ERR4639827	PRJEB37886	AMPLICON	SAMEA7360070	ERX4563580	COG-UK/ALDP-661975	Illumina NovaSeq 6000	PAIRED	PCR	VIRAL RNA	Severe acute respiratory syndrome coronavirus 2	Homo sapiens	ILLUMINA	2020-07-03	United Kingdom	Europe	14	4377.6	4203	0.909173	130903443
ERR4639828	PRJEB37886	AMPLICON	SAMEA7360071	ERX4563581	COG-UK/ALDP-94E216	Illumina NovaSeq 6000	PAIRED	PCR	VIRAL RNA	Severe acute respiratory syndrome coronavirus 2	Homo sapiens	ILLUMINA	2020-06-17	United Kingdom	Europe	15	3385.19	3236	0.934522	101227373
ERR4639834	PRJEB37886	AMPLICON	SAMEA7360077	ERX4563587	COG-UK/ALDP-94DBEF	Illumina NovaSeq 6000	PAIRED	PCR	VIRAL RNA	Severe acute respiratory syndrome coronavirus 2	Homo sapiens	ILLUMINA	2020-06-17	United Kingdom	Europe	14	4906.37	5316	0.950373	146715296
ERR4639836	PRJEB37886	AMPLICON	SAMEA7360079	ERX4563589	COG-UK/ALDP-66217C	Illumina NovaSeq 6000	PAIRED	PCR	VIRAL RNA	Severe acute respiratory syndrome coronavirus 2	Homo sapiens	ILLUMINA	2020-07-03	United Kingdom	Europe	21	5098.07	7923	0.911581	152447584
ERR4639837	PRJEB37886	AMPLICON	SAMEA7360080	ERX4563590	COG-UK/ALDP-94DBD0	Illumina NovaSeq 6000	PAIRED	PCR	VIRAL RNA	Severe acute respiratory syndrome coronavirus 2	Homo sapiens	ILLUMINA	2020-06-17	United Kingdom	Europe	23	5095.32	7369	0.928001	152365433
ERR4639839	PRJEB37886	AMPLICON	SAMEA7360082	ERX4563592	COG-UK/ALDP-95AD52	Illumina NovaSeq 6000	PAIRED	PCR	VIRAL RNA	Severe acute respiratory syndrome coronavirus 2	Homo sapiens	ILLUMINA	2020-06-09	United Kingdom	Europe	12	4913.74	5434	0.969836	146935617
ERR4639849	PRJEB37886	AMPLICON	SAMEA7360092	ERX4563602	COG-UK/ALDP-944BAC	Illumina NovaSeq 6000	PAIRED	PCR	VIRAL RNA	Severe acute respiratory syndrome coronavirus 2	Homo sapiens	ILLUMINA	2020-06-07	United Kingdom	Europe	14	3111.89	2654	0.951644	93054773
ERR4639851	PRJEB37886	AMPLICON	SAMEA7360094	ERX4563604	COG-UK/ALDP-9446C9	Illumina NovaSeq 6000	PAIRED	PCR	VIRAL RNA	Severe acute respiratory syndrome coronavirus 2	Homo sapiens	ILLUMINA	2020-06-07	United Kingdom	Europe	12	2532.36	1984	0.921647	75725209
ERR4639852	PRJEB37886	AMPLICON	SAMEA7360095	ERX4563605	COG-UK/ALDP-94DB94	Illumina NovaSeq 6000	PAIRED	PCR	VIRAL RNA	Severe acute respiratory syndrome coronavirus 2	Homo sapiens	ILLUMINA	2020-06-17	United Kingdom	Europe	15	4385.28	4562	0.902083	131132971
ERR4639855	PRJEB37886	AMPLICON	SAMEA7360098	ERX4563608	COG-UK/ALDP-6629FC	Illumina NovaSeq 6000	PAIRED	PCR	VIRAL RNA	Severe acute respiratory syndrome coronavirus 2	Homo sapiens	ILLUMINA	2020-07-03	United Kingdom	Europe	16	3895.97	3685	0.934421	116501184
ERR4639865	PRJEB37886	AMPLICON	SAMEA7360108	ERX4563618	COG-UK/ALDP-9446D8	Illumina NovaSeq 6000	PAIRED	PCR	VIRAL RNA	Severe acute respiratory syndrome coronavirus 2	Homo sapiens	ILLUMINA	2020-06-07	United Kingdom	Europe	18	4214.21	4037	0.951075	126017618
ERR4639866	PRJEB37886	AMPLICON	SAMEA7360109	ERX4563619	COG-UK/ALDP-95B067	Illumina NovaSeq 6000	PAIRED	PCR	VIRAL RNA	Severe acute respiratory syndrome coronavirus 2	Homo sapiens	ILLUMINA	2020-06-15	United Kingdom	Europe	13	4422.59	4624	0.900278	132248588
ERR4639879	PRJEB37886	AMPLICON	SAMEA7360122	ERX4563632	COG-UK/ALDP-66431A	Illumina NovaSeq 6000	PAIRED	PCR	VIRAL RNA	Severe acute respiratory syndrome coronavirus 2	Homo sapiens	ILLUMINA	2020-07-03	United Kingdom	Europe	13	3212.53	2791	0.939337	96064352
ERR4639883	PRJEB37886	AMPLICON	SAMEA7360126	ERX4563636	COG-UK/ALDP-664A06	Illumina NovaSeq 6000	PAIRED	PCR	VIRAL RNA	Severe acute respiratory syndrome coronavirus 2	Homo sapiens	ILLUMINA	2020-07-03	United Kingdom	Europe	15	4862.85	5413	0.905127	145413915
ERR4639894	PRJEB37886	AMPLICON	SAMEA7360137	ERX4563647	COG-UK/ALDP-944799	Illumina NovaSeq 6000	PAIRED	PCR	VIRAL RNA	Severe acute respiratory syndrome coronavirus 2	Homo sapiens	ILLUMINA	2020-06-07	United Kingdom	Europe	10	2168.98	1668	0.91021	64859068
ERR4639896	PRJEB37886	AMPLICON	SAMEA7360139	ERX4563649	COG-UK/ALDP-94477B	Illumina NovaSeq 6000	PAIRED	PCR	VIRAL RNA	Severe acute respiratory syndrome coronavirus 2	Homo sapiens	ILLUMINA	2020-06-07	United Kingdom	Europe	13	2537.25	2028	0.918838	75871305
ERR4639905	PRJEB37886	AMPLICON	SAMEA7360148	ERX4563658	COG-UK/ALDP-94DAF1	Illumina NovaSeq 6000	PAIRED	PCR	VIRAL RNA	Severe acute respiratory syndrome coronavirus 2	Homo sapiens	ILLUMINA	2020-06-18	United Kingdom	Europe	14	3803.24	3427	0.963114	113728275
ERR4639906	PRJEB37886	AMPLICON	SAMEA7360149	ERX4563659	COG-UK/ALDP-66511F	Illumina NovaSeq 6000	PAIRED	PCR	VIRAL RNA	Severe acute respiratory syndrome coronavirus 2	Homo sapiens	ILLUMINA	2020-07-03	United Kingdom	Europe	23	3121.27	2845	0.959135	93335481
ERR4639909	PRJEB37886	AMPLICON	SAMEA7360152	ERX4563662	COG-UK/ALDP-94DB0D	Illumina NovaSeq 6000	PAIRED	PCR	VIRAL RNA	Severe acute respiratory syndrome coronavirus 2	Homo sapiens	ILLUMINA	2020-06-18	United Kingdom	Europe	19	3700.66	3526	0.9277	110660974
ERR4639922	PRJEB37886	AMPLICON	SAMEA7360165	ERX4563675	COG-UK/ALDP-9449EE	Illumina NovaSeq 6000	PAIRED	PCR	VIRAL RNA	Severe acute respiratory syndrome coronavirus 2	Homo sapiens	ILLUMINA	2020-06-07	United Kingdom	Europe	16	5121.65	7729	0.916798	153152602
ERR4639931	PRJEB37886	AMPLICON	SAMEA7360175	ERX4563684	COG-UK/ALDP-944BD9	Illumina NovaSeq 6000	PAIRED	PCR	VIRAL RNA	Severe acute respiratory syndrome coronavirus 2	Homo sapiens	ILLUMINA	2020-06-07	United Kingdom	Europe	21	1878.62	1259	0.917132	56176327
ERR4639932	PRJEB37886	AMPLICON	SAMEA7360176	ERX4563685	COG-UK/ALDP-66613C	Illumina NovaSeq 6000	PAIRED	PCR	VIRAL RNA	Severe acute respiratory syndrome coronavirus 2	Homo sapiens	ILLUMINA	2020-07-03	United Kingdom	Europe	22	4376.28	4299	0.900612	130863917
ERR4639938	PRJEB37886	AMPLICON	SAMEA7360182	ERX4563691	COG-UK/ALDP-94DD9E	Illumina NovaSeq 6000	PAIRED	PCR	VIRAL RNA	Severe acute respiratory syndrome coronavirus 2	Homo sapiens	ILLUMINA	2020-06-20	United Kingdom	Europe	9	4089.74	3779	0.91653	122295628
ERR4639947	PRJEB37886	AMPLICON	SAMEA7360191	ERX4563700	COG-UK/ALDP-95AED7	Illumina NovaSeq 6000	PAIRED	PCR	VIRAL RNA	Severe acute respiratory syndrome coronavirus 2	Homo sapiens	ILLUMINA	2020-06-10	United Kingdom	Europe	18	4216.04	3976	0.905361	126072224
ERR4639952	PRJEB37886	AMPLICON	SAMEA7360196	ERX4563705	COG-UK/ALDP-9523C1	Illumina NovaSeq 6000	PAIRED	PCR	VIRAL RNA	Severe acute respiratory syndrome coronavirus 2	Homo sapiens	ILLUMINA	2020-06-09	United Kingdom	Europe	11	3510.95	3257	0.948734	104987931
ERR4639964	PRJEB37886	AMPLICON	SAMEA7360208	ERX4563717	COG-UK/ALDP-666FAB	Illumina NovaSeq 6000	PAIRED	PCR	VIRAL RNA	Severe acute respiratory syndrome coronavirus 2	Homo sapiens	ILLUMINA	2020-07-03	United Kingdom	Europe	16	2852.89	2289	0.932615	85309925
ERR4639966	PRJEB37886	AMPLICON	SAMEA7360210	ERX4563719	COG-UK/ALDP-6670B6	Illumina NovaSeq 6000	PAIRED	PCR	VIRAL RNA	Severe acute respiratory syndrome coronavirus 2	Homo sapiens	ILLUMINA	2020-07-03	United Kingdom	Europe	16	4933.3	5358	0.985252	147520338
ERR4639971	PRJEB37886	AMPLICON	SAMEA7360215	ERX4563724	COG-UK/ALDP-94DE5F	Illumina NovaSeq 6000	PAIRED	PCR	VIRAL RNA	Severe acute respiratory syndrome coronavirus 2	Homo sapiens	ILLUMINA	2020-06-16	United Kingdom	Europe	34	2842.61	2531	0.980738	85002569
ERR4639984	PRJEB37886	AMPLICON	SAMEA7360228	ERX4563737	COG-UK/ALDP-667DCE	Illumina NovaSeq 6000	PAIRED	PCR	VIRAL RNA	Severe acute respiratory syndrome coronavirus 2	Homo sapiens	ILLUMINA	2020-07-03	United Kingdom	Europe	20	5142.78	7984	0.907635	153784607
ERR4639985	PRJEB37886	AMPLICON	SAMEA7360229	ERX4563738	COG-UK/ALDP-94DE40	Illumina NovaSeq 6000	PAIRED	PCR	VIRAL RNA	Severe acute respiratory syndrome coronavirus 2	Homo sapiens	ILLUMINA	2020-06-16	United Kingdom	Europe	41	1970.22	1352	0.937097	58915385
ERR4639994	PRJEB37886	AMPLICON	SAMEA7360238	ERX4563747	COG-UK/ALDP-94E3E6	Illumina NovaSeq 6000	PAIRED	PCR	VIRAL RNA	Severe acute respiratory syndrome coronavirus 2	Homo sapiens	ILLUMINA	2020-06-19	United Kingdom	Europe	82	2412.4	1829	0.977026	72138064
ERR4639996	PRJEB37886	AMPLICON	SAMEA7360240	ERX4563749	COG-UK/ALDP-94DF98	Illumina NovaSeq 6000	PAIRED	PCR	VIRAL RNA	Severe acute respiratory syndrome coronavirus 2	Homo sapiens	ILLUMINA	2020-06-16	United Kingdom	Europe	20	3736.14	3516	0.964886	111721746
ERR4640001	PRJEB37886	AMPLICON	SAMEA7360245	ERX4563754	COG-UK/ALDP-95B0B2	Illumina NovaSeq 6000	PAIRED	PCR	VIRAL RNA	Severe acute respiratory syndrome coronavirus 2	Homo sapiens	ILLUMINA	2020-06-15	United Kingdom	Europe	18	3188.19	2773	0.937197	95336347
ERR4640006	PRJEB37886	AMPLICON	SAMEA7360250	ERX4563759	COG-UK/ALDP-952613	Illumina NovaSeq 6000	PAIRED	PCR	VIRAL RNA	Severe acute respiratory syndrome coronavirus 2	Homo sapiens	ILLUMINA	2020-06-09	United Kingdom	Europe	18	5178.65	7914	0.958432	154857306
ERR4640016	PRJEB37886	AMPLICON	SAMEA7360260	ERX4563769	COG-UK/ALDP-94DE9B	Illumina NovaSeq 6000	PAIRED	PCR	VIRAL RNA	Severe acute respiratory syndrome coronavirus 2	Homo sapiens	ILLUMINA	2020-06-17	United Kingdom	Europe	18	5144.39	7980	0.93198	153832821
ERR4640033	PRJEB37886	AMPLICON	SAMEA7360277	ERX4563786	COG-UK/ALDP-95B10A	Illumina NovaSeq 6000	PAIRED	PCR	VIRAL RNA	Severe acute respiratory syndrome coronavirus 2	Homo sapiens	ILLUMINA	2020-06-10	United Kingdom	Europe	21	3207.23	2926	0.930442	95905865
ERR4640064	PRJEB37886	AMPLICON	SAMEA7360308	ERX4563817	COG-UK/ALDP-94E4A7	Illumina NovaSeq 6000	PAIRED	PCR	VIRAL RNA	Severe acute respiratory syndrome coronavirus 2	Homo sapiens	ILLUMINA	2020-06-17	United Kingdom	Europe	13	3831.78	3728	0.91138	114581678
ERR4640078	PRJEB37886	AMPLICON	SAMEA7360322	ERX4563831	COG-UK/ALDP-95CFC3	Illumina NovaSeq 6000	PAIRED	PCR	VIRAL RNA	Severe acute respiratory syndrome coronavirus 2	Homo sapiens	ILLUMINA	2020-06-18	United Kingdom	Europe	15	4093.5	4202	0.913821	122408065
ERR4640099	PRJEB37886	AMPLICON	SAMEA7360343	ERX4563852	COG-UK/ALDP-95CFE1	Illumina NovaSeq 6000	PAIRED	PCR	VIRAL RNA	Severe acute respiratory syndrome coronavirus 2	Homo sapiens	ILLUMINA	2020-06-18	United Kingdom	Europe	15	4135.46	3990	0.920911	123662526
ERR4640110	PRJEB37886	AMPLICON	SAMEA7360354	ERX4563863	COG-UK/ALDP-95CCBD	Illumina NovaSeq 6000	PAIRED	PCR	VIRAL RNA	Severe acute respiratory syndrome coronavirus 2	Homo sapiens	ILLUMINA	2020-06-16	United Kingdom	Europe	17	3401.74	3087	0.932214	101722247
ERR4640122	PRJEB37886	AMPLICON	SAMEA7360366	ERX4563875	COG-UK/ALDP-95C8C8	Illumina NovaSeq 6000	PAIRED	PCR	VIRAL RNA	Severe acute respiratory syndrome coronavirus 2	Homo sapiens	ILLUMINA	2020-06-21	United Kingdom	Europe	16	3551.74	3415	0.904558	106207650
ERR4640132	PRJEB37886	AMPLICON	SAMEA7360376	ERX4563885	COG-UK/ALDP-94D6EE	Illumina NovaSeq 6000	PAIRED	PCR	VIRAL RNA	Severe acute respiratory syndrome coronavirus 2	Homo sapiens	ILLUMINA	2020-06-15	United Kingdom	Europe	46	2308.01	1737	0.954821	69016285
ERR4640137	PRJEB37886	AMPLICON	SAMEA7360381	ERX4563890	COG-UK/ALDP-94D648	Illumina NovaSeq 6000	PAIRED	PCR	VIRAL RNA	Severe acute respiratory syndrome coronavirus 2	Homo sapiens	ILLUMINA	2020-06-15	United Kingdom	Europe	13	4027.02	3972	0.90506	120419932
ERR4640138	PRJEB37886	AMPLICON	SAMEA7360382	ERX4563891	COG-UK/ALDP-95CDF6	Illumina NovaSeq 6000	PAIRED	PCR	VIRAL RNA	Severe acute respiratory syndrome coronavirus 2	Homo sapiens	ILLUMINA	2020-06-16	United Kingdom	Europe	13	4709.37	4767	0.943484	140824330
ERR4640139	PRJEB37886	AMPLICON	SAMEA7360383	ERX4563892	COG-UK/ALDP-94D684	Illumina NovaSeq 6000	PAIRED	PCR	VIRAL RNA	Severe acute respiratory syndrome coronavirus 2	Homo sapiens	ILLUMINA	2020-06-15	United Kingdom	Europe	16	4919.74	6406	0.902719	147115031
ERR4640141	PRJEB37886	AMPLICON	SAMEA7360385	ERX4563894	COG-UK/ALDP-94D657	Illumina NovaSeq 6000	PAIRED	PCR	VIRAL RNA	Severe acute respiratory syndrome coronavirus 2	Homo sapiens	ILLUMINA	2020-06-14	United Kingdom	Europe	24	2539.62	1904	0.963616	75942142
ERR4640146	PRJEB37886	AMPLICON	SAMEA7360390	ERX4563899	COG-UK/ALDP-95C6CE	Illumina NovaSeq 6000	PAIRED	PCR	VIRAL RNA	Severe acute respiratory syndrome coronavirus 2	Homo sapiens	ILLUMINA	2020-06-19	United Kingdom	Europe	37	2351.45	1662	0.943216	70315365
ERR4640184	PRJEB37886	AMPLICON	SAMEA7360428	ERX4563937	COG-UK/ALDP-95CD41	Illumina NovaSeq 6000	PAIRED	PCR	VIRAL RNA	Severe acute respiratory syndrome coronavirus 2	Homo sapiens	ILLUMINA	2020-06-16	United Kingdom	Europe	13	4750.8	4949	0.918102	142063243
ERR4640209	PRJEB37886	AMPLICON	SAMEA7360453	ERX4563962	COG-UK/ALDP-95CF78	Illumina NovaSeq 6000	PAIRED	PCR	VIRAL RNA	Severe acute respiratory syndrome coronavirus 2	Homo sapiens	ILLUMINA	2020-06-18	United Kingdom	Europe	12	3599.65	3412	0.945123	107640353
ERR4640212	PRJEB37886	AMPLICON	SAMEA7360456	ERX4563965	COG-UK/ALDP-959D26	Illumina NovaSeq 6000	PAIRED	PCR	VIRAL RNA	Severe acute respiratory syndrome coronavirus 2	Homo sapiens	ILLUMINA	2020-06-11	United Kingdom	Europe	12	4040.44	3905	0.91556	120821186
ERR4640223	PRJEB37886	AMPLICON	SAMEA7360467	ERX4563976	COG-UK/ALDP-95C60A	Illumina NovaSeq 6000	PAIRED	PCR	VIRAL RNA	Severe acute respiratory syndrome coronavirus 2	Homo sapiens	ILLUMINA	2020-06-20	United Kingdom	Europe	22	4611.63	4589	0.920443	137901694
ERR4640225	PRJEB37886	AMPLICON	SAMEA7360469	ERX4563978	COG-UK/ALDP-95C5C1	Illumina NovaSeq 6000	PAIRED	PCR	VIRAL RNA	Severe acute respiratory syndrome coronavirus 2	Homo sapiens	ILLUMINA	2020-06-20	United Kingdom	Europe	21	3456.35	3280	0.937331	103355295
ERR4640242	PRJEB37886	AMPLICON	SAMEA7360486	ERX4563995	COG-UK/ALDP-95C655	Illumina NovaSeq 6000	PAIRED	PCR	VIRAL RNA	Severe acute respiratory syndrome coronavirus 2	Homo sapiens	ILLUMINA	2020-06-20	United Kingdom	Europe	15	3774.25	3670	0.907902	112861527
ERR4640267	PRJEB37886	AMPLICON	SAMEA7360511	ERX4564020	COG-UK/ALDP-95A754	Illumina NovaSeq 6000	PAIRED	PCR	VIRAL RNA	Severe acute respiratory syndrome coronavirus 2	Homo sapiens	ILLUMINA	2020-06-13	United Kingdom	Europe	17	4028.63	3908	0.923519	120468018
ERR4640277	PRJEB37886	AMPLICON	SAMEA7360521	ERX4564030	COG-UK/ALDP-95C52B	Illumina NovaSeq 6000	PAIRED	PCR	VIRAL RNA	Severe acute respiratory syndrome coronavirus 2	Homo sapiens	ILLUMINA	2020-06-17	United Kingdom	Europe	15	4124.48	3915	0.925793	123334261
ERR4640291	PRJEB37886	AMPLICON	SAMEA7360535	ERX4564044	COG-UK/ALDP-95A226	Illumina NovaSeq 6000	PAIRED	PCR	VIRAL RNA	Severe acute respiratory syndrome coronavirus 2	Homo sapiens	ILLUMINA	2020-06-12	United Kingdom	Europe	19	3866.78	3617	0.930308	115628454
ERR4640301	PRJEB37886	AMPLICON	SAMEA7360545	ERX4564054	COG-UK/ALDP-95C190	Illumina NovaSeq 6000	PAIRED	PCR	VIRAL RNA	Severe acute respiratory syndrome coronavirus 2	Homo sapiens	ILLUMINA	2020-06-16	United Kingdom	Europe	19	3851.73	3661	0.939337	115178168
ERR4640305	PRJEB37886	AMPLICON	SAMEA7360549	ERX4564058	COG-UK/ALDP-95C2F7	Illumina NovaSeq 6000	PAIRED	PCR	VIRAL RNA	Severe acute respiratory syndrome coronavirus 2	Homo sapiens	ILLUMINA	2020-06-16	United Kingdom	Europe	26	4354.15	4242	0.921647	130202115
ERR4640316	PRJEB37886	AMPLICON	SAMEA7360560	ERX4564069	COG-UK/ALDP-95A5E1	Illumina NovaSeq 6000	PAIRED	PCR	VIRAL RNA	Severe acute respiratory syndrome coronavirus 2	Homo sapiens	ILLUMINA	2020-06-10	United Kingdom	Europe	12	2923.93	2523	0.915828	87434370
ERR4640333	PRJEB37886	AMPLICON	SAMEA7360577	ERX4564086	COG-UK/ALDP-95C0B1	Illumina NovaSeq 6000	PAIRED	PCR	VIRAL RNA	Severe acute respiratory syndrome coronavirus 2	Homo sapiens	ILLUMINA	2020-06-20	United Kingdom	Europe	32	2341.7	1685	0.920242	70023931
ERR4640339	PRJEB37886	AMPLICON	SAMEA7360583	ERX4564092	COG-UK/ALDP-95AC55	Illumina NovaSeq 6000	PAIRED	PCR	VIRAL RNA	Severe acute respiratory syndrome coronavirus 2	Homo sapiens	ILLUMINA	2020-06-12	United Kingdom	Europe	17	4043.71	3778	0.908504	120919174
ERR4640345	PRJEB37886	AMPLICON	SAMEA7360589	ERX4564098	COG-UK/ALDP-95AAC4	Illumina NovaSeq 6000	PAIRED	PCR	VIRAL RNA	Severe acute respiratory syndrome coronavirus 2	Homo sapiens	ILLUMINA	2020-06-12	United Kingdom	Europe	25	2983.41	2531	0.952312	89213046
ERR4640346	PRJEB37886	AMPLICON	SAMEA7360590	ERX4564099	COG-UK/ALDP-95A0B3	Illumina NovaSeq 6000	PAIRED	PCR	VIRAL RNA	Severe acute respiratory syndrome coronavirus 2	Homo sapiens	ILLUMINA	2020-06-10	United Kingdom	Europe	24	5051.93	7862	0.905528	151067889
ERR4640347	PRJEB37886	AMPLICON	SAMEA7360591	ERX4564100	COG-UK/ALDP-95AAA6	Illumina NovaSeq 6000	PAIRED	PCR	VIRAL RNA	Severe acute respiratory syndrome coronavirus 2	Homo sapiens	ILLUMINA	2020-06-12	United Kingdom	Europe	24	2634.95	2085	0.90516	78792904
ERR4640358	PRJEB37886	AMPLICON	SAMEA7360602	ERX4564111	COG-UK/MILK-9599D7	Illumina NovaSeq 6000	PAIRED	PCR	VIRAL RNA	Severe acute respiratory syndrome coronavirus 2	Homo sapiens	ILLUMINA	2020-06-07	United Kingdom	Europe	29	2011.37	1315	0.920008	60146120
ERR4640375	PRJEB37886	AMPLICON	SAMEA7360619	ERX4564128	COG-UK/MILK-9582CE	Illumina NovaSeq 6000	PAIRED	PCR	VIRAL RNA	Severe acute respiratory syndrome coronavirus 2	Homo sapiens	ILLUMINA	2020-06-09	United Kingdom	Europe	18	4132.55	3906	0.913253	123575785
ERR4640376	PRJEB37886	AMPLICON	SAMEA7360620	ERX4564129	COG-UK/MILK-957D55	Illumina NovaSeq 6000	PAIRED	PCR	VIRAL RNA	Severe acute respiratory syndrome coronavirus 2	Homo sapiens	ILLUMINA	2020-06-12	United Kingdom	Europe	17	3373.25	3168	0.919473	100870146
ERR4640385	PRJEB37886	AMPLICON	SAMEA7360629	ERX4564138	COG-UK/ALDP-94415F	Illumina NovaSeq 6000	PAIRED	PCR	VIRAL RNA	Severe acute respiratory syndrome coronavirus 2	Homo sapiens	ILLUMINA	2020-06-07	United Kingdom	Europe	17	4058.52	3894	0.913721	121361779
ERR4640387	PRJEB37886	AMPLICON	SAMEA7360631	ERX4564140	COG-UK/ALDP-944386	Illumina NovaSeq 6000	PAIRED	PCR	VIRAL RNA	Severe acute respiratory syndrome coronavirus 2	Homo sapiens	ILLUMINA	2020-06-07	United Kingdom	Europe	17	3246.84	2955	0.92362	97090169
ERR4640394	PRJEB37886	AMPLICON	SAMEA7360638	ERX4564147	COG-UK/MILK-9582EC	Illumina NovaSeq 6000	PAIRED	PCR	VIRAL RNA	Severe acute respiratory syndrome coronavirus 2	Homo sapiens	ILLUMINA	2020-06-14	United Kingdom	Europe	11	4239.15	4172	0.90195	126763379
ERR4640395	PRJEB37886	AMPLICON	SAMEA7360639	ERX4564148	COG-UK/MILK-957C58	Illumina NovaSeq 6000	PAIRED	PCR	VIRAL RNA	Severe acute respiratory syndrome coronavirus 2	Homo sapiens	ILLUMINA	2020-06-13	United Kingdom	Europe	16	2825.37	2452	0.919506	84487168
ERR4640400	PRJEB37886	AMPLICON	SAMEA7360644	ERX4564153	COG-UK/MILK-957C94	Illumina NovaSeq 6000	PAIRED	PCR	VIRAL RNA	Severe acute respiratory syndrome coronavirus 2	Homo sapiens	ILLUMINA	2020-06-13	United Kingdom	Europe	21	3276.13	2973	0.917333	97966044
ERR4640402	PRJEB37886	AMPLICON	SAMEA7360646	ERX4564155	COG-UK/MILK-957D37	Illumina NovaSeq 6000	PAIRED	PCR	VIRAL RNA	Severe acute respiratory syndrome coronavirus 2	Homo sapiens	ILLUMINA	2020-06-14	United Kingdom	Europe	22	3977.97	3858	0.917466	118953145
ERR4640406	PRJEB37886	AMPLICON	SAMEA7360650	ERX4564159	COG-UK/ALDP-94417D	Illumina NovaSeq 6000	PAIRED	PCR	VIRAL RNA	Severe acute respiratory syndrome coronavirus 2	Homo sapiens	ILLUMINA	2020-06-07	United Kingdom	Europe	15	3384.1	3062	0.925058	101194809
ERR4640414	PRJEB37886	AMPLICON	SAMEA7360658	ERX4564167	COG-UK/ALDP-944650	Illumina NovaSeq 6000	PAIRED	PCR	VIRAL RNA	Severe acute respiratory syndrome coronavirus 2	Homo sapiens	ILLUMINA	2020-06-07	United Kingdom	Europe	13	3122.52	2536	0.90934	93372768
ERR4640419	PRJEB37886	AMPLICON	SAMEA7360663	ERX4564172	COG-UK/MILK-957CC1	Illumina NovaSeq 6000	PAIRED	PCR	VIRAL RNA	Severe acute respiratory syndrome coronavirus 2	Homo sapiens	ILLUMINA	2020-06-14	United Kingdom	Europe	18	4283.6	4196	0.904959	128092575
ERR4640444	PRJEB37886	AMPLICON	SAMEA7360688	ERX4564197	COG-UK/MILK-9584AA	Illumina NovaSeq 6000	PAIRED	PCR	VIRAL RNA	Severe acute respiratory syndrome coronavirus 2	Homo sapiens	ILLUMINA	2020-06-14	United Kingdom	Europe	23	2829.57	2563	0.913654	84612575
ERR4640446	PRJEB37886	AMPLICON	SAMEA7360690	ERX4564199	COG-UK/MILK-95849B	Illumina NovaSeq 6000	PAIRED	PCR	VIRAL RNA	Severe acute respiratory syndrome coronavirus 2	Homo sapiens	ILLUMINA	2020-06-14	United Kingdom	Europe	22	3912.13	3774	0.916697	116984456
ERR4640451	PRJEB37886	AMPLICON	SAMEA7360695	ERX4564204	COG-UK/MILK-957E16	Illumina NovaSeq 6000	PAIRED	PCR	VIRAL RNA	Severe acute respiratory syndrome coronavirus 2	Homo sapiens	ILLUMINA	2020-06-09	United Kingdom	Europe	15	4241.6	4283	0.90623	126836493
ERR4640455	PRJEB37886	AMPLICON	SAMEA7360699	ERX4564208	COG-UK/MILK-958B3C	Illumina NovaSeq 6000	PAIRED	PCR	VIRAL RNA	Severe acute respiratory syndrome coronavirus 2	Homo sapiens	ILLUMINA	2020-06-15	United Kingdom	Europe	19	4769.23	4619	0.989165	142614281
ERR4640458	PRJEB37886	AMPLICON	SAMEA7360702	ERX4564211	COG-UK/ALDP-9441D7	Illumina NovaSeq 6000	PAIRED	PCR	VIRAL RNA	Severe acute respiratory syndrome coronavirus 2	Homo sapiens	ILLUMINA	2020-06-07	United Kingdom	Europe	18	4956.13	6398	0.925827	148203158
ERR4640478	PRJEB37886	AMPLICON	SAMEA7360722	ERX4564231	COG-UK/MILK-957FB9	Illumina NovaSeq 6000	PAIRED	PCR	VIRAL RNA	Severe acute respiratory syndrome coronavirus 2	Homo sapiens	ILLUMINA	2020-06-11	United Kingdom	Europe	18	3447.47	3356	0.904592	103089632
ERR4640483	PRJEB37886	AMPLICON	SAMEA7360727	ERX4564236	COG-UK/ALDP-94426B	Illumina NovaSeq 6000	PAIRED	PCR	VIRAL RNA	Severe acute respiratory syndrome coronavirus 2	Homo sapiens	ILLUMINA	2020-06-07	United Kingdom	Europe	15	2830.06	2478	0.928034	84627315
ERR4640500	PRJEB37886	AMPLICON	SAMEA7360744	ERX4564253	COG-UK/MILK-958A7B	Illumina NovaSeq 6000	PAIRED	PCR	VIRAL RNA	Severe acute respiratory syndrome coronavirus 2	Homo sapiens	ILLUMINA	2020-06-15	United Kingdom	Europe	21	3047.48	2692	0.931345	91128840
ERR4640509	PRJEB37886	AMPLICON	SAMEA7360753	ERX4564262	COG-UK/MILK-95857A	Illumina NovaSeq 6000	PAIRED	PCR	VIRAL RNA	Severe acute respiratory syndrome coronavirus 2	Homo sapiens	ILLUMINA	2020-06-11	United Kingdom	Europe	20	3806.86	3616	0.90613	113836394
ERR4640511	PRJEB37886	AMPLICON	SAMEA7360755	ERX4564264	COG-UK/MILK-9585A7	Illumina NovaSeq 6000	PAIRED	PCR	VIRAL RNA	Severe acute respiratory syndrome coronavirus 2	Homo sapiens	ILLUMINA	2020-06-11	United Kingdom	Europe	20	4578.13	4600	0.933184	136899914
ERR4640517	PRJEB37886	AMPLICON	SAMEA7360761	ERX4564270	COG-UK/MILK-9585C5	Illumina NovaSeq 6000	PAIRED	PCR	VIRAL RNA	Severe acute respiratory syndrome coronavirus 2	Homo sapiens	ILLUMINA	2020-06-11	United Kingdom	Europe	16	3192.3	2954	0.908103	95459352
ERR4640529	PRJEB37886	AMPLICON	SAMEA7360773	ERX4564282	COG-UK/MILK-958501	Illumina NovaSeq 6000	PAIRED	PCR	VIRAL RNA	Severe acute respiratory syndrome coronavirus 2	Homo sapiens	ILLUMINA	2020-06-09	United Kingdom	Europe	26	4317.68	4228	0.929104	129111663
ERR4640532	PRJEB37886	AMPLICON	SAMEA7360776	ERX4564285	COG-UK/MILK-9584E6	Illumina NovaSeq 6000	PAIRED	PCR	VIRAL RNA	Severe acute respiratory syndrome coronavirus 2	Homo sapiens	ILLUMINA	2020-06-11	United Kingdom	Europe	27	3719.32	3615	0.91225	111218710
ERR4640545	PRJEB37886	AMPLICON	SAMEA7360789	ERX4564298	COG-UK/ALDP-943F92	Illumina NovaSeq 6000	PAIRED	PCR	VIRAL RNA	Severe acute respiratory syndrome coronavirus 2	Homo sapiens	ILLUMINA	2020-06-07	United Kingdom	Europe	14	4683.92	4568	0.969234	140063214
ERR4640547	PRJEB37886	AMPLICON	SAMEA7360791	ERX4564300	COG-UK/ALDP-9445DB	Illumina NovaSeq 6000	PAIRED	PCR	VIRAL RNA	Severe acute respiratory syndrome coronavirus 2	Homo sapiens	ILLUMINA	2020-06-07	United Kingdom	Europe	14	3362.57	3287	0.916898	100550871
ERR4640568	PRJEB37886	AMPLICON	SAMEA7360812	ERX4564321	COG-UK/ALDP-943FDE	Illumina NovaSeq 6000	PAIRED	PCR	VIRAL RNA	Severe acute respiratory syndrome coronavirus 2	Homo sapiens	ILLUMINA	2020-06-07	United Kingdom	Europe	14	2688.09	2207	0.909574	80382103
ERR4640600	PRJEB37886	AMPLICON	SAMEA7360844	ERX4564353	COG-UK/ALDP-9442F2	Illumina NovaSeq 6000	PAIRED	PCR	VIRAL RNA	Severe acute respiratory syndrome coronavirus 2	Homo sapiens	ILLUMINA	2020-06-07	United Kingdom	Europe	15	2964.14	2259	0.961108	88636653
ERR4640608	PRJEB37886	AMPLICON	SAMEA7360852	ERX4564361	COG-UK/MILK-958783	Illumina NovaSeq 6000	PAIRED	PCR	VIRAL RNA	Severe acute respiratory syndrome coronavirus 2	Homo sapiens	ILLUMINA	2020-06-09	United Kingdom	Europe	16	3816.47	3695	0.914691	114123878
ERR4640610	PRJEB37886	AMPLICON	SAMEA7360854	ERX4564363	COG-UK/MILK-958729	Illumina NovaSeq 6000	PAIRED	PCR	VIRAL RNA	Severe acute respiratory syndrome coronavirus 2	Homo sapiens	ILLUMINA	2020-06-10	United Kingdom	Europe	14	4102.6	3914	0.905193	122679978
ERR4640612	PRJEB37886	AMPLICON	SAMEA7360856	ERX4564365	COG-UK/MILK-9581D0	Illumina NovaSeq 6000	PAIRED	PCR	VIRAL RNA	Severe acute respiratory syndrome coronavirus 2	Homo sapiens	ILLUMINA	2020-06-14	United Kingdom	Europe	21	5085.85	7754	0.923553	152082316
ERR4640621	PRJEB37886	AMPLICON	SAMEA7360865	ERX4564374	COG-UK/ALDP-9440DA	Illumina NovaSeq 6000	PAIRED	PCR	VIRAL RNA	Severe acute respiratory syndrome coronavirus 2	Homo sapiens	ILLUMINA	2020-06-07	United Kingdom	Europe	29	1832.48	1102	0.922215	54796765
ERR4640622	PRJEB37886	AMPLICON	SAMEA7360866	ERX4564375	COG-UK/ALDP-944438	Illumina NovaSeq 6000	PAIRED	PCR	VIRAL RNA	Severe acute respiratory syndrome coronavirus 2	Homo sapiens	ILLUMINA	2020-06-07	United Kingdom	Europe	19	4998.93	6877	0.928268	149483015
ERR4640633	PRJEB37886	AMPLICON	SAMEA7360877	ERX4564386	COG-UK/ALDP-950044	Illumina NovaSeq 6000	PAIRED	PCR	VIRAL RNA	Severe acute respiratory syndrome coronavirus 2	Homo sapiens	ILLUMINA	2020-06-16	United Kingdom	Europe	20	4573.44	4324	0.959335	136759688
ERR4640638	PRJEB37886	AMPLICON	SAMEA7360882	ERX4564391	COG-UK/ALDP-950035	Illumina NovaSeq 6000	PAIRED	PCR	VIRAL RNA	Severe acute respiratory syndrome coronavirus 2	Homo sapiens	ILLUMINA	2020-06-15	United Kingdom	Europe	17	4655.9	4683	0.905929	139225493
ERR4640643	PRJEB37886	AMPLICON	SAMEA7360887	ERX4564396	COG-UK/ALDP-94FE3F	Illumina NovaSeq 6000	PAIRED	PCR	VIRAL RNA	Severe acute respiratory syndrome coronavirus 2	Homo sapiens	ILLUMINA	2020-06-16	United Kingdom	Europe	16	3606.83	3143	0.93917	107854962
ERR4640656	PRJEB37886	AMPLICON	SAMEA7360900	ERX4564409	COG-UK/ALDP-9506CA	Illumina NovaSeq 6000	PAIRED	PCR	VIRAL RNA	Severe acute respiratory syndrome coronavirus 2	Homo sapiens	ILLUMINA	2020-06-18	United Kingdom	Europe	14	3698.28	3158	0.948266	110589599
ERR4640663	PRJEB37886	AMPLICON	SAMEA7360907	ERX4564416	COG-UK/ALDP-94FD8D	Illumina NovaSeq 6000	PAIRED	PCR	VIRAL RNA	Severe acute respiratory syndrome coronavirus 2	Homo sapiens	ILLUMINA	2020-06-16	United Kingdom	Europe	15	3747.31	3377	0.966559	112055937
ERR4640664	PRJEB37886	AMPLICON	SAMEA7360908	ERX4564417	COG-UK/ALDP-94F94D	Illumina NovaSeq 6000	PAIRED	PCR	VIRAL RNA	Severe acute respiratory syndrome coronavirus 2	Homo sapiens	ILLUMINA	2020-06-15	United Kingdom	Europe	26	3858.12	3636	0.960272	115369386
ERR4640666	PRJEB37886	AMPLICON	SAMEA7360910	ERX4564419	COG-UK/ALDP-94FD9C	Illumina NovaSeq 6000	PAIRED	PCR	VIRAL RNA	Severe acute respiratory syndrome coronavirus 2	Homo sapiens	ILLUMINA	2020-06-15	United Kingdom	Europe	71	2171.74	1637	0.951811	64941573
ERR4640668	PRJEB37886	AMPLICON	SAMEA7360912	ERX4564421	COG-UK/ALDP-94FF2D	Illumina NovaSeq 6000	PAIRED	PCR	VIRAL RNA	Severe acute respiratory syndrome coronavirus 2	Homo sapiens	ILLUMINA	2020-06-15	United Kingdom	Europe	18	4052.5	3842	0.938301	121181870
ERR4640670	PRJEB37886	AMPLICON	SAMEA7360914	ERX4564423	COG-UK/ALDP-9500AE	Illumina NovaSeq 6000	PAIRED	PCR	VIRAL RNA	Severe acute respiratory syndrome coronavirus 2	Homo sapiens	ILLUMINA	2020-06-15	United Kingdom	Europe	55	2406	1794	0.937464	71946590
ERR4640671	PRJEB37886	AMPLICON	SAMEA7360915	ERX4564424	COG-UK/ALDP-9503A5	Illumina NovaSeq 6000	PAIRED	PCR	VIRAL RNA	Severe acute respiratory syndrome coronavirus 2	Homo sapiens	ILLUMINA	2020-06-17	United Kingdom	Europe	23	3037.51	2356	0.908036	90830766
ERR4640674	PRJEB37886	AMPLICON	SAMEA7360919	ERX4564427	COG-UK/ALDP-950624	Illumina NovaSeq 6000	PAIRED	PCR	VIRAL RNA	Severe acute respiratory syndrome coronavirus 2	Homo sapiens	ILLUMINA	2020-06-18	United Kingdom	Europe	19	3486.61	2672	0.94218	104260144
ERR4640680	PRJEB37886	AMPLICON	SAMEA7360925	ERX4564433	COG-UK/ALDP-950026	Illumina NovaSeq 6000	PAIRED	PCR	VIRAL RNA	Severe acute respiratory syndrome coronavirus 2	Homo sapiens	ILLUMINA	2020-06-15	United Kingdom	Europe	21	4733.06	5125	0.924924	141532626
ERR4640686	PRJEB37886	AMPLICON	SAMEA7360931	ERX4564439	COG-UK/ALDP-94F822	Illumina NovaSeq 6000	PAIRED	PCR	VIRAL RNA	Severe acute respiratory syndrome coronavirus 2	Homo sapiens	ILLUMINA	2020-06-16	United Kingdom	Europe	17	3470.76	3092	0.908471	103786180
ERR4640695	PRJEB37886	AMPLICON	SAMEA7360940	ERX4564448	COG-UK/ALDP-94FE02	Illumina NovaSeq 6000	PAIRED	PCR	VIRAL RNA	Severe acute respiratory syndrome coronavirus 2	Homo sapiens	ILLUMINA	2020-06-15	United Kingdom	Europe	60	1806.07	1156	0.929271	54006794
ERR4640698	PRJEB37886	AMPLICON	SAMEA7360943	ERX4564451	COG-UK/ALDP-94FC53	Illumina NovaSeq 6000	PAIRED	PCR	VIRAL RNA	Severe acute respiratory syndrome coronavirus 2	Homo sapiens	ILLUMINA	2020-06-16	United Kingdom	Europe	29	3167.91	2472	0.950707	94730096
ERR4640700	PRJEB37886	AMPLICON	SAMEA7360945	ERX4564453	COG-UK/ALDP-950299	Illumina NovaSeq 6000	PAIRED	PCR	VIRAL RNA	Severe acute respiratory syndrome coronavirus 2	Homo sapiens	ILLUMINA	2020-06-17	United Kingdom	Europe	16	4096.03	3815	0.956091	122483692
ERR4640715	PRJEB37886	AMPLICON	SAMEA7360960	ERX4564468	COG-UK/ALDP-950114	Illumina NovaSeq 6000	PAIRED	PCR	VIRAL RNA	Severe acute respiratory syndrome coronavirus 2	Homo sapiens	ILLUMINA	2020-06-15	United Kingdom	Europe	33	2437.34	1361	0.941778	72883899
ERR4640716	PRJEB37886	AMPLICON	SAMEA7360961	ERX4564469	COG-UK/ALDP-94FB65	Illumina NovaSeq 6000	PAIRED	PCR	VIRAL RNA	Severe acute respiratory syndrome coronavirus 2	Homo sapiens	ILLUMINA	2020-06-16	United Kingdom	Europe	14	4567.26	4493	0.920777	136574819
ERR4640718	PRJEB37886	AMPLICON	SAMEA7360963	ERX4564471	COG-UK/ALDP-94D99A	Illumina NovaSeq 6000	PAIRED	PCR	VIRAL RNA	Severe acute respiratory syndrome coronavirus 2	Homo sapiens	ILLUMINA	2020-06-20	United Kingdom	Europe	15	3784.56	3401	0.947597	113169611
ERR4640726	PRJEB37886	AMPLICON	SAMEA7360971	ERX4564479	COG-UK/ALDP-94FC26	Illumina NovaSeq 6000	PAIRED	PCR	VIRAL RNA	Severe acute respiratory syndrome coronavirus 2	Homo sapiens	ILLUMINA	2020-06-16	United Kingdom	Europe	21	3706.65	3169	0.950574	110839968
ERR4640729	PRJEB37886	AMPLICON	SAMEA7360974	ERX4564482	COG-UK/ALDP-9501F6	Illumina NovaSeq 6000	PAIRED	PCR	VIRAL RNA	Severe acute respiratory syndrome coronavirus 2	Homo sapiens	ILLUMINA	2020-06-15	United Kingdom	Europe	22	4717.57	5051	0.916497	141069429
ERR4640735	PRJEB37886	AMPLICON	SAMEA7360980	ERX4564488	COG-UK/ALDP-950211	Illumina NovaSeq 6000	PAIRED	PCR	VIRAL RNA	Severe acute respiratory syndrome coronavirus 2	Homo sapiens	ILLUMINA	2020-06-16	United Kingdom	Europe	22	2431.77	1081	0.905628	72717256
ERR4640755	PRJEB37886	AMPLICON	SAMEA7361000	ERX4564508	COG-UK/ALDP-94DA2E	Illumina NovaSeq 6000	PAIRED	PCR	VIRAL RNA	Severe acute respiratory syndrome coronavirus 2	Homo sapiens	ILLUMINA	2020-06-17	United Kingdom	Europe	24	3218.68	2441	0.923285	96248309
ERR4640756	PRJEB37886	AMPLICON	SAMEA7361001	ERX4564509	COG-UK/ALDP-94DAC4	Illumina NovaSeq 6000	PAIRED	PCR	VIRAL RNA	Severe acute respiratory syndrome coronavirus 2	Homo sapiens	ILLUMINA	2020-06-17	United Kingdom	Europe	29	2753.87	1852	0.931779	82348849
ERR4640758	PRJEB37886	AMPLICON	SAMEA7361003	ERX4564511	COG-UK/ALDP-94DAB5	Illumina NovaSeq 6000	PAIRED	PCR	VIRAL RNA	Severe acute respiratory syndrome coronavirus 2	Homo sapiens	ILLUMINA	2020-06-17	United Kingdom	Europe	14	4517.58	4529	0.912885	135089260
ERR4640773	PRJEB37886	AMPLICON	SAMEA7361018	ERX4564526	COG-UK/ALDP-94DA1F	Illumina NovaSeq 6000	PAIRED	PCR	VIRAL RNA	Severe acute respiratory syndrome coronavirus 2	Homo sapiens	ILLUMINA	2020-06-17	United Kingdom	Europe	16	3505.46	2877	0.942046	104823866
ERR4640776	PRJEB37886	AMPLICON	SAMEA7361021	ERX4564529	COG-UK/ALDP-94D8F7	Illumina NovaSeq 6000	PAIRED	PCR	VIRAL RNA	Severe acute respiratory syndrome coronavirus 2	Homo sapiens	ILLUMINA	2020-06-20	United Kingdom	Europe	20	4476.24	4381	0.909273	133853058
ERR4640777	PRJEB37886	AMPLICON	SAMEA7361022	ERX4564530	COG-UK/ALDP-94D8D9	Illumina NovaSeq 6000	PAIRED	PCR	VIRAL RNA	Severe acute respiratory syndrome coronavirus 2	Homo sapiens	ILLUMINA	2020-06-20	United Kingdom	Europe	18	2906.03	2090	0.909006	86899140
ERR4640784	PRJEB37886	AMPLICON	SAMEA7361029	ERX4564537	COG-UK/ALDP-94F95C	Illumina NovaSeq 6000	PAIRED	PCR	VIRAL RNA	Severe acute respiratory syndrome coronavirus 2	Homo sapiens	ILLUMINA	2020-06-16	United Kingdom	Europe	14	4493.64	4606	0.906732	134373338
ERR4640791	PRJEB37886	AMPLICON	SAMEA7361036	ERX4564544	COG-UK/ALDP-9506E8	Illumina NovaSeq 6000	PAIRED	PCR	VIRAL RNA	Severe acute respiratory syndrome coronavirus 2	Homo sapiens	ILLUMINA	2020-06-17	United Kingdom	Europe	56	2125.14	1205	0.902652	63548183
ERR4640794	PRJEB37886	AMPLICON	SAMEA7361039	ERX4564547	COG-UK/ALDP-94E36E	Illumina NovaSeq 6000	PAIRED	PCR	VIRAL RNA	Severe acute respiratory syndrome coronavirus 2	Homo sapiens	ILLUMINA	2020-06-18	United Kingdom	Europe	22	3272.65	2615	0.948065	97862155
ERR4640812	PRJEB37886	AMPLICON	SAMEA7361057	ERX4564565	COG-UK/ALDP-9503D2	Illumina NovaSeq 6000	PAIRED	PCR	VIRAL RNA	Severe acute respiratory syndrome coronavirus 2	Homo sapiens	ILLUMINA	2020-06-16	United Kingdom	Europe	18	3547.07	2956	0.95676	106067979
ERR4640819	PRJEB37886	AMPLICON	SAMEA7361064	ERX4564572	COG-UK/ALDP-94E313	Illumina NovaSeq 6000	PAIRED	PCR	VIRAL RNA	Severe acute respiratory syndrome coronavirus 2	Homo sapiens	ILLUMINA	2020-06-18	United Kingdom	Europe	20	4629.48	4797	0.914423	138435233
ERR4640826	PRJEB37886	AMPLICON	SAMEA7361071	ERX4564579	COG-UK/ALDP-950703	Illumina NovaSeq 6000	PAIRED	PCR	VIRAL RNA	Severe acute respiratory syndrome coronavirus 2	Homo sapiens	ILLUMINA	2020-06-16	United Kingdom	Europe	14	4407.41	4271	0.926629	131794876
ERR4640830	PRJEB37886	AMPLICON	SAMEA7361075	ERX4564583	COG-UK/ALDP-94DC82	Illumina NovaSeq 6000	PAIRED	PCR	VIRAL RNA	Severe acute respiratory syndrome coronavirus 2	Homo sapiens	ILLUMINA	2020-06-19	United Kingdom	Europe	20	3358.69	2657	0.941377	100434762
ERR4640836	PRJEB37886	AMPLICON	SAMEA7361081	ERX4564589	COG-UK/ALDP-94E0FE	Illumina NovaSeq 6000	PAIRED	PCR	VIRAL RNA	Severe acute respiratory syndrome coronavirus 2	Homo sapiens	ILLUMINA	2020-06-16	United Kingdom	Europe	16	4313.54	4119	0.912116	128987713
ERR4640842	PRJEB37886	AMPLICON	SAMEA7361087	ERX4564595	COG-UK/ALDP-952B41	Illumina NovaSeq 6000	PAIRED	PCR	VIRAL RNA	Severe acute respiratory syndrome coronavirus 2	Homo sapiens	ILLUMINA	2020-06-11	United Kingdom	Europe	34	1219.76	764	0.915527	36474399
ERR4640846	PRJEB37886	AMPLICON	SAMEA7361091	ERX4564599	COG-UK/ALDP-94E085	Illumina NovaSeq 6000	PAIRED	PCR	VIRAL RNA	Severe acute respiratory syndrome coronavirus 2	Homo sapiens	ILLUMINA	2020-06-17	United Kingdom	Europe	28	2501.29	2080	0.920643	74796144
ERR4640853	PRJEB37886	AMPLICON	SAMEA7361101	ERX4564606	COG-UK/ALDP-9547D2	Illumina NovaSeq 6000	PAIRED	PCR	VIRAL RNA	Severe acute respiratory syndrome coronavirus 2	Homo sapiens	ILLUMINA	2020-06-16	United Kingdom	Europe	16	3430.87	3458	0.940006	102593424
ERR4640858	PRJEB37886	AMPLICON	SAMEA7361106	ERX4564611	COG-UK/ALDP-952C8A	Illumina NovaSeq 6000	PAIRED	PCR	VIRAL RNA	Severe acute respiratory syndrome coronavirus 2	Homo sapiens	ILLUMINA	2020-06-12	United Kingdom	Europe	21	3603.34	3298	0.985252	107750697
ERR4640864	PRJEB37886	AMPLICON	SAMEA7361112	ERX4564617	COG-UK/ALDP-952C7B	Illumina NovaSeq 6000	PAIRED	PCR	VIRAL RNA	Severe acute respiratory syndrome coronavirus 2	Homo sapiens	ILLUMINA	2020-06-11	United Kingdom	Europe	17	4449.32	4380	0.900211	133047973
ERR4640869	PRJEB37886	AMPLICON	SAMEA7361117	ERX4564622	COG-UK/ALDP-94DF6B	Illumina NovaSeq 6000	PAIRED	PCR	VIRAL RNA	Severe acute respiratory syndrome coronavirus 2	Homo sapiens	ILLUMINA	2020-06-16	United Kingdom	Europe	18	4276.87	4029	0.965154	127891133
ERR4640873	PRJEB37886	AMPLICON	SAMEA7361121	ERX4564626	COG-UK/ALDP-95465D	Illumina NovaSeq 6000	PAIRED	PCR	VIRAL RNA	Severe acute respiratory syndrome coronavirus 2	Homo sapiens	ILLUMINA	2020-06-13	United Kingdom	Europe	16	4472.05	4371	0.909039	133727773
ERR4640884	PRJEB37886	AMPLICON	SAMEA7361132	ERX4564637	COG-UK/ALDP-94DFF2	Illumina NovaSeq 6000	PAIRED	PCR	VIRAL RNA	Severe acute respiratory syndrome coronavirus 2	Homo sapiens	ILLUMINA	2020-06-17	United Kingdom	Europe	23	4467.73	4426	0.926362	133598657
ERR4640888	PRJEB37886	AMPLICON	SAMEA7361136	ERX4564641	COG-UK/ALDP-95456F	Illumina NovaSeq 6000	PAIRED	PCR	VIRAL RNA	Severe acute respiratory syndrome coronavirus 2	Homo sapiens	ILLUMINA	2020-06-09	United Kingdom	Europe	15	3040.08	2871	0.920577	90907477
ERR4640889	PRJEB37886	AMPLICON	SAMEA7361137	ERX4564642	COG-UK/ALDP-954550	Illumina NovaSeq 6000	PAIRED	PCR	VIRAL RNA	Severe acute respiratory syndrome coronavirus 2	Homo sapiens	ILLUMINA	2020-06-09	United Kingdom	Europe	19	4965.9	6325	0.928937	148495436
ERR4640896	PRJEB37886	AMPLICON	SAMEA7361144	ERX4564649	COG-UK/ALDP-952C11	Illumina NovaSeq 6000	PAIRED	PCR	VIRAL RNA	Severe acute respiratory syndrome coronavirus 2	Homo sapiens	ILLUMINA	2020-06-13	United Kingdom	Europe	15	2229.74	1697	0.926429	66675775
ERR4640899	PRJEB37886	AMPLICON	SAMEA7361147	ERX4564652	COG-UK/ALDP-95184B	Illumina NovaSeq 6000	PAIRED	PCR	VIRAL RNA	Severe acute respiratory syndrome coronavirus 2	Homo sapiens	ILLUMINA	2020-06-10	United Kingdom	Europe	24	5241.21	7996	0.913654	156727829
ERR4640900	PRJEB37886	AMPLICON	SAMEA7361148	ERX4564653	COG-UK/ALDP-94E128	Illumina NovaSeq 6000	PAIRED	PCR	VIRAL RNA	Severe acute respiratory syndrome coronavirus 2	Homo sapiens	ILLUMINA	2020-06-17	United Kingdom	Europe	13	4590.22	4993	0.923486	137261296
ERR4640901	PRJEB37886	AMPLICON	SAMEA7361149	ERX4564654	COG-UK/ALDP-94E119	Illumina NovaSeq 6000	PAIRED	PCR	VIRAL RNA	Severe acute respiratory syndrome coronavirus 2	Homo sapiens	ILLUMINA	2020-06-17	United Kingdom	Europe	20	4982.4	5939	0.948835	148988742
ERR4640908	PRJEB37886	AMPLICON	SAMEA7361156	ERX4564661	COG-UK/ALDP-954839	Illumina NovaSeq 6000	PAIRED	PCR	VIRAL RNA	Severe acute respiratory syndrome coronavirus 2	Homo sapiens	ILLUMINA	2020-06-09	United Kingdom	Europe	13	4195.65	3895	0.96385	125462599
ERR4640914	PRJEB37886	AMPLICON	SAMEA7361162	ERX4564667	COG-UK/ALDP-951975	Illumina NovaSeq 6000	PAIRED	PCR	VIRAL RNA	Severe acute respiratory syndrome coronavirus 2	Homo sapiens	ILLUMINA	2020-06-10	United Kingdom	Europe	15	4971.32	6150	0.900712	148657456
ERR4640917	PRJEB37886	AMPLICON	SAMEA7361165	ERX4564670	COG-UK/ALDP-94E03A	Illumina NovaSeq 6000	PAIRED	PCR	VIRAL RNA	Severe acute respiratory syndrome coronavirus 2	Homo sapiens	ILLUMINA	2020-06-16	United Kingdom	Europe	22	2595.45	1886	0.922483	77611879
ERR4640921	PRJEB37886	AMPLICON	SAMEA7361169	ERX4564674	COG-UK/ALDP-951993	Illumina NovaSeq 6000	PAIRED	PCR	VIRAL RNA	Severe acute respiratory syndrome coronavirus 2	Homo sapiens	ILLUMINA	2020-06-10	United Kingdom	Europe	22	3398.17	3193	0.91342	101615395
ERR4640929	PRJEB37886	AMPLICON	SAMEA7361177	ERX4564682	COG-UK/ALDP-9519B1	Illumina NovaSeq 6000	PAIRED	PCR	VIRAL RNA	Severe acute respiratory syndrome coronavirus 2	Homo sapiens	ILLUMINA	2020-06-10	United Kingdom	Europe	25	3142.97	2981	0.95967	93984380
ERR4640931	PRJEB37886	AMPLICON	SAMEA7361179	ERX4564684	COG-UK/ALDP-9517B7	Illumina NovaSeq 6000	PAIRED	PCR	VIRAL RNA	Severe acute respiratory syndrome coronavirus 2	Homo sapiens	ILLUMINA	2020-06-10	United Kingdom	Europe	16	5159.62	7994	0.902418	154288137
ERR4640935	PRJEB37886	AMPLICON	SAMEA7361183	ERX4564688	COG-UK/ALDP-9518A5	Illumina NovaSeq 6000	PAIRED	PCR	VIRAL RNA	Severe acute respiratory syndrome coronavirus 2	Homo sapiens	ILLUMINA	2020-06-10	United Kingdom	Europe	18	4464.55	4238	0.927934	133503513
ERR4640939	PRJEB37886	AMPLICON	SAMEA7361187	ERX4564692	COG-UK/ALDP-9518F0	Illumina NovaSeq 6000	PAIRED	PCR	VIRAL RNA	Severe acute respiratory syndrome coronavirus 2	Homo sapiens	ILLUMINA	2020-06-10	United Kingdom	Europe	14	4000.7	3870	0.933953	119632834
ERR4640945	PRJEB37886	AMPLICON	SAMEA7361193	ERX4564698	COG-UK/ALDP-94E410	Illumina NovaSeq 6000	PAIRED	PCR	VIRAL RNA	Severe acute respiratory syndrome coronavirus 2	Homo sapiens	ILLUMINA	2020-06-17	United Kingdom	Europe	17	4106.71	3993	0.942447	122803051
ERR4640947	PRJEB37886	AMPLICON	SAMEA7361195	ERX4564700	COG-UK/ALDP-94E46B	Illumina NovaSeq 6000	PAIRED	PCR	VIRAL RNA	Severe acute respiratory syndrome coronavirus 2	Homo sapiens	ILLUMINA	2020-06-17	United Kingdom	Europe	34	2909.27	2670	0.953449	86995802
ERR4640948	PRJEB37886	AMPLICON	SAMEA7361196	ERX4564701	COG-UK/ALDP-95190C	Illumina NovaSeq 6000	PAIRED	PCR	VIRAL RNA	Severe acute respiratory syndrome coronavirus 2	Homo sapiens	ILLUMINA	2020-06-10	United Kingdom	Europe	32	2033.81	1337	0.9175	60817100
ERR4640976	PRJEB37886	AMPLICON	SAMEA7361224	ERX4564729	COG-UK/ALDP-95481B	Illumina NovaSeq 6000	PAIRED	PCR	VIRAL RNA	Severe acute respiratory syndrome coronavirus 2	Homo sapiens	ILLUMINA	2020-06-09	United Kingdom	Europe	18	2777.15	2360	0.911815	83045088
ERR4640980	PRJEB37886	AMPLICON	SAMEA7361228	ERX4564733	COG-UK/ALDP-954796	Illumina NovaSeq 6000	PAIRED	PCR	VIRAL RNA	Severe acute respiratory syndrome coronavirus 2	Homo sapiens	ILLUMINA	2020-06-09	United Kingdom	Europe	20	2410.8	1939	0.909307	72090062
ERR4640989	PRJEB37886	AMPLICON	SAMEA7361237	ERX4564742	COG-UK/ALDP-951D5B	Illumina NovaSeq 6000	PAIRED	PCR	VIRAL RNA	Severe acute respiratory syndrome coronavirus 2	Homo sapiens	ILLUMINA	2020-06-10	United Kingdom	Europe	35	2366.37	1744	0.906698	70761636
ERR4640996	PRJEB37886	AMPLICON	SAMEA7361244	ERX4564749	COG-UK/ALDP-94E5C2	Illumina NovaSeq 6000	PAIRED	PCR	VIRAL RNA	Severe acute respiratory syndrome coronavirus 2	Homo sapiens	ILLUMINA	2020-06-16	United Kingdom	Europe	19	3733.16	3641	0.901013	111632743
ERR4641006	PRJEB37886	AMPLICON	SAMEA7361254	ERX4564759	COG-UK/ALDP-951A54	Illumina NovaSeq 6000	PAIRED	PCR	VIRAL RNA	Severe acute respiratory syndrome coronavirus 2	Homo sapiens	ILLUMINA	2020-06-10	United Kingdom	Europe	21	4129.92	4101	0.935257	123496885
ERR4641017	PRJEB37886	AMPLICON	SAMEA7361265	ERX4564770	COG-UK/ALDP-955A6F	Illumina NovaSeq 6000	PAIRED	PCR	VIRAL RNA	Severe acute respiratory syndrome coronavirus 2	Homo sapiens	ILLUMINA	2020-06-12	United Kingdom	Europe	10	3877.46	3660	0.931211	115947725
ERR4641027	PRJEB37886	AMPLICON	SAMEA7361275	ERX4564780	COG-UK/ALDP-951AFA	Illumina NovaSeq 6000	PAIRED	PCR	VIRAL RNA	Severe acute respiratory syndrome coronavirus 2	Homo sapiens	ILLUMINA	2020-06-10	United Kingdom	Europe	12	5249.77	7997	0.900378	156983820
ERR4641040	PRJEB37886	AMPLICON	SAMEA7361288	ERX4564793	COG-UK/ALDP-955AAB	Illumina NovaSeq 6000	PAIRED	PCR	VIRAL RNA	Severe acute respiratory syndrome coronavirus 2	Homo sapiens	ILLUMINA	2020-06-12	United Kingdom	Europe	28	2112.91	1542	0.900645	63182315
ERR4641057	PRJEB37886	AMPLICON	SAMEA7361305	ERX4564810	COG-UK/ALDP-9559DB	Illumina NovaSeq 6000	PAIRED	PCR	VIRAL RNA	Severe acute respiratory syndrome coronavirus 2	Homo sapiens	ILLUMINA	2020-06-12	United Kingdom	Europe	23	3368.16	3176	0.9485	100718237
ERR4641082	PRJEB37886	AMPLICON	SAMEA7361330	ERX4564835	COG-UK/MILK-95798E	Illumina NovaSeq 6000	PAIRED	PCR	VIRAL RNA	Severe acute respiratory syndrome coronavirus 2	Homo sapiens	ILLUMINA	2020-06-10	United Kingdom	Europe	68	2561.99	1474	0.92362	76611164
ERR4641085	PRJEB37886	AMPLICON	SAMEA7361333	ERX4564838	COG-UK/MILK-956907	Illumina NovaSeq 6000	PAIRED	PCR	VIRAL RNA	Severe acute respiratory syndrome coronavirus 2	Homo sapiens	ILLUMINA	2020-06-06	United Kingdom	Europe	17	4315.46	4079	0.931111	129045141
ERR4641094	PRJEB37886	AMPLICON	SAMEA7361342	ERX4564847	COG-UK/ALDP-950F65	Illumina NovaSeq 6000	PAIRED	PCR	VIRAL RNA	Severe acute respiratory syndrome coronavirus 2	Homo sapiens	ILLUMINA	2020-06-14	United Kingdom	Europe	18	3139.82	2272	0.933752	93890155
ERR4641099	PRJEB37886	AMPLICON	SAMEA7361347	ERX4564852	COG-UK/MILK-956E08	Illumina NovaSeq 6000	PAIRED	PCR	VIRAL RNA	Severe acute respiratory syndrome coronavirus 2	Homo sapiens	ILLUMINA	2020-06-10	United Kingdom	Europe	17	2863.59	2007	0.919473	85630028
ERR4641110	PRJEB37886	AMPLICON	SAMEA7361358	ERX4564863	COG-UK/MILK-956916	Illumina NovaSeq 6000	PAIRED	PCR	VIRAL RNA	Severe acute respiratory syndrome coronavirus 2	Homo sapiens	ILLUMINA	2020-06-06	United Kingdom	Europe	38	2391.55	1480	0.924957	71514482
ERR4641116	PRJEB37886	AMPLICON	SAMEA7361364	ERX4564869	COG-UK/MILK-956AB9	Illumina NovaSeq 6000	PAIRED	PCR	VIRAL RNA	Severe acute respiratory syndrome coronavirus 2	Homo sapiens	ILLUMINA	2020-06-07	United Kingdom	Europe	18	4071.87	3666	0.977996	121761262
ERR4641128	PRJEB37886	AMPLICON	SAMEA7361376	ERX4564881	COG-UK/ALDP-950F29	Illumina NovaSeq 6000	PAIRED	PCR	VIRAL RNA	Severe acute respiratory syndrome coronavirus 2	Homo sapiens	ILLUMINA	2020-06-14	United Kingdom	Europe	15	3626.17	2985	0.923085	108433500
ERR4641129	PRJEB37886	AMPLICON	SAMEA7361377	ERX4564882	COG-UK/MILK-956864	Illumina NovaSeq 6000	PAIRED	PCR	VIRAL RNA	Severe acute respiratory syndrome coronavirus 2	Homo sapiens	ILLUMINA	2020-06-12	United Kingdom	Europe	66	2459.73	1512	0.966224	73553310
ERR4641142	PRJEB37886	AMPLICON	SAMEA7361390	ERX4564895	COG-UK/MILK-956EAE	Illumina NovaSeq 6000	PAIRED	PCR	VIRAL RNA	Severe acute respiratory syndrome coronavirus 2	Homo sapiens	ILLUMINA	2020-06-10	United Kingdom	Europe	31	2727.39	1925	0.925693	81557268
ERR4641150	PRJEB37886	AMPLICON	SAMEA7361398	ERX4564903	COG-UK/MILK-957B2E	Illumina NovaSeq 6000	PAIRED	PCR	VIRAL RNA	Severe acute respiratory syndrome coronavirus 2	Homo sapiens	ILLUMINA	2020-06-09	United Kingdom	Europe	49	2689.49	1745	0.955623	80423823
ERR4641154	PRJEB37886	AMPLICON	SAMEA7361402	ERX4564907	COG-UK/ALDP-951061	Illumina NovaSeq 6000	PAIRED	PCR	VIRAL RNA	Severe acute respiratory syndrome coronavirus 2	Homo sapiens	ILLUMINA	2020-06-13	United Kingdom	Europe	18	5216.35	7996	0.915126	155984476
ERR4641156	PRJEB37886	AMPLICON	SAMEA7361404	ERX4564909	COG-UK/MILK-956925	Illumina NovaSeq 6000	PAIRED	PCR	VIRAL RNA	Severe acute respiratory syndrome coronavirus 2	Homo sapiens	ILLUMINA	2020-06-06	United Kingdom	Europe	18	4477.45	4461	0.915293	133889081
ERR4641169	PRJEB37886	AMPLICON	SAMEA7361417	ERX4564922	COG-UK/MILK-957BF1	Illumina NovaSeq 6000	PAIRED	PCR	VIRAL RNA	Severe acute respiratory syndrome coronavirus 2	Homo sapiens	ILLUMINA	2020-06-10	United Kingdom	Europe	16	3955.4	3585	0.943618	118278448
ERR4641174	PRJEB37886	AMPLICON	SAMEA7361422	ERX4564927	COG-UK/MILK-957B4C	Illumina NovaSeq 6000	PAIRED	PCR	VIRAL RNA	Severe acute respiratory syndrome coronavirus 2	Homo sapiens	ILLUMINA	2020-06-09	United Kingdom	Europe	13	3970.31	3577	0.940875	118724159
ERR4641189	PRJEB37886	AMPLICON	SAMEA7361437	ERX4564942	COG-UK/MILK-9569DA	Illumina NovaSeq 6000	PAIRED	PCR	VIRAL RNA	Severe acute respiratory syndrome coronavirus 2	Homo sapiens	ILLUMINA	2020-06-07	United Kingdom	Europe	39	2599.01	1580	0.915861	77718163
ERR4641197	PRJEB37886	AMPLICON	SAMEA7361445	ERX4564950	COG-UK/MILK-957BA6	Illumina NovaSeq 6000	PAIRED	PCR	VIRAL RNA	Severe acute respiratory syndrome coronavirus 2	Homo sapiens	ILLUMINA	2020-06-11	United Kingdom	Europe	21	4060.49	3900	0.926094	121420960
ERR4641201	PRJEB37886	AMPLICON	SAMEA7361449	ERX4564954	COG-UK/MILK-95710E	Illumina NovaSeq 6000	PAIRED	PCR	VIRAL RNA	Severe acute respiratory syndrome coronavirus 2	Homo sapiens	ILLUMINA	2020-06-10	United Kingdom	Europe	19	3523.62	3060	0.935726	105366948
ERR4641205	PRJEB37886	AMPLICON	SAMEA7361453	ERX4564958	COG-UK/MILK-956B10	Illumina NovaSeq 6000	PAIRED	PCR	VIRAL RNA	Severe acute respiratory syndrome coronavirus 2	Homo sapiens	ILLUMINA	2020-06-06	United Kingdom	Europe	44	3131.33	2352	0.962378	93636264
ERR4641209	PRJEB37886	AMPLICON	SAMEA7361457	ERX4564962	COG-UK/ALDP-95117D	Illumina NovaSeq 6000	PAIRED	PCR	VIRAL RNA	Severe acute respiratory syndrome coronavirus 2	Homo sapiens	ILLUMINA	2020-06-13	United Kingdom	Europe	16	4353.97	4238	0.925492	130196831
ERR4641210	PRJEB37886	AMPLICON	SAMEA7361458	ERX4564963	COG-UK/MILK-9569E9	Illumina NovaSeq 6000	PAIRED	PCR	VIRAL RNA	Severe acute respiratory syndrome coronavirus 2	Homo sapiens	ILLUMINA	2020-06-06	United Kingdom	Europe	14	4013.91	3896	0.949905	120027970
ERR4641211	PRJEB37886	AMPLICON	SAMEA7361459	ERX4564964	COG-UK/ALDP-95115F	Illumina NovaSeq 6000	PAIRED	PCR	VIRAL RNA	Severe acute respiratory syndrome coronavirus 2	Homo sapiens	ILLUMINA	2020-06-13	United Kingdom	Europe	16	3329.29	2513	0.922416	99555821
ERR4641217	PRJEB37886	AMPLICON	SAMEA7361465	ERX4564970	COG-UK/MILK-9570D4	Illumina NovaSeq 6000	PAIRED	PCR	VIRAL RNA	Severe acute respiratory syndrome coronavirus 2	Homo sapiens	ILLUMINA	2020-06-10	United Kingdom	Europe	18	4402.14	4479	0.944855	131637259
ERR4641221	PRJEB37886	AMPLICON	SAMEA7361469	ERX4564974	COG-UK/MILK-956B98	Illumina NovaSeq 6000	PAIRED	PCR	VIRAL RNA	Severe acute respiratory syndrome coronavirus 2	Homo sapiens	ILLUMINA	2020-06-06	United Kingdom	Europe	42	3124.1	2517	0.952446	93420089
ERR4641223	PRJEB37886	AMPLICON	SAMEA7361471	ERX4564976	COG-UK/ALDP-951113	Illumina NovaSeq 6000	PAIRED	PCR	VIRAL RNA	Severe acute respiratory syndrome coronavirus 2	Homo sapiens	ILLUMINA	2020-06-13	United Kingdom	Europe	28	3055.07	2077	0.958098	91355615
ERR4641225	PRJEB37886	AMPLICON	SAMEA7361473	ERX4564978	COG-UK/ALDP-9510F8	Illumina NovaSeq 6000	PAIRED	PCR	VIRAL RNA	Severe acute respiratory syndrome coronavirus 2	Homo sapiens	ILLUMINA	2020-06-13	United Kingdom	Europe	37	2210.8	1389	0.921647	66109611
ERR4641226	PRJEB37886	AMPLICON	SAMEA7361474	ERX4564979	COG-UK/MILK-956BC5	Illumina NovaSeq 6000	PAIRED	PCR	VIRAL RNA	Severe acute respiratory syndrome coronavirus 2	Homo sapiens	ILLUMINA	2020-06-06	United Kingdom	Europe	30	4075.96	3696	0.96502	121883349
ERR4641228	PRJEB37886	AMPLICON	SAMEA7361476	ERX4564981	COG-UK/ALDP-951104	Illumina NovaSeq 6000	PAIRED	PCR	VIRAL RNA	Severe acute respiratory syndrome coronavirus 2	Homo sapiens	ILLUMINA	2020-06-13	United Kingdom	Europe	19	4117.79	3875	0.951109	123134386
ERR4641241	PRJEB37886	AMPLICON	SAMEA7361489	ERX4564994	COG-UK/MILK-956C3B	Illumina NovaSeq 6000	PAIRED	PCR	VIRAL RNA	Severe acute respiratory syndrome coronavirus 2	Homo sapiens	ILLUMINA	2020-06-10	United Kingdom	Europe	18	4095.77	3935	0.902986	122475797
ERR4641251	PRJEB37886	AMPLICON	SAMEA7361499	ERX4565004	COG-UK/ALDP-9511AA	Illumina NovaSeq 6000	PAIRED	PCR	VIRAL RNA	Severe acute respiratory syndrome coronavirus 2	Homo sapiens	ILLUMINA	2020-06-13	United Kingdom	Europe	58	2769.45	2197	0.928368	82814736
ERR4641253	PRJEB37886	AMPLICON	SAMEA7361501	ERX4565006	COG-UK/MILK-956EBD	Illumina NovaSeq 6000	PAIRED	PCR	VIRAL RNA	Severe acute respiratory syndrome coronavirus 2	Homo sapiens	ILLUMINA	2020-06-08	United Kingdom	Europe	39	2967.69	2013	0.917065	88742867
ERR4641256	PRJEB37886	AMPLICON	SAMEA7361504	ERX4565009	COG-UK/ALDP-950DF2	Illumina NovaSeq 6000	PAIRED	PCR	VIRAL RNA	Severe acute respiratory syndrome coronavirus 2	Homo sapiens	ILLUMINA	2020-06-12	United Kingdom	Europe	78	2653.38	2027	0.951109	79344037
ERR4641262	PRJEB37886	AMPLICON	SAMEA7361510	ERX4565015	COG-UK/MILK-957344	Illumina NovaSeq 6000	PAIRED	PCR	VIRAL RNA	Severe acute respiratory syndrome coronavirus 2	Homo sapiens	ILLUMINA	2020-06-10	United Kingdom	Europe	22	4118.24	4057	0.91944	123147866
ERR4641283	PRJEB37886	AMPLICON	SAMEA7361531	ERX4565036	COG-UK/ALDP-9514B0	Illumina NovaSeq 6000	PAIRED	PCR	VIRAL RNA	Severe acute respiratory syndrome coronavirus 2	Homo sapiens	ILLUMINA	2020-06-13	United Kingdom	Europe	21	3815.74	3471	0.932047	114102033
ERR4641284	PRJEB37886	AMPLICON	SAMEA7361532	ERX4565037	COG-UK/MILK-956D56	Illumina NovaSeq 6000	PAIRED	PCR	VIRAL RNA	Severe acute respiratory syndrome coronavirus 2	Homo sapiens	ILLUMINA	2020-06-08	United Kingdom	Europe	21	4234.47	3982	0.957295	126623288
ERR4641290	PRJEB37886	AMPLICON	SAMEA7361538	ERX4565043	COG-UK/MILK-956D1A	Illumina NovaSeq 6000	PAIRED	PCR	VIRAL RNA	Severe acute respiratory syndrome coronavirus 2	Homo sapiens	ILLUMINA	2020-06-10	United Kingdom	Europe	17	3675.57	3433	0.919573	109910679
ERR4641293	PRJEB37886	AMPLICON	SAMEA7361541	ERX4565046	COG-UK/MILK-95757B	Illumina NovaSeq 6000	PAIRED	PCR	VIRAL RNA	Severe acute respiratory syndrome coronavirus 2	Homo sapiens	ILLUMINA	2020-06-13	United Kingdom	Europe	18	4076.13	3806	0.903555	121888506
ERR4641294	PRJEB37886	AMPLICON	SAMEA7361542	ERX4565047	COG-UK/MILK-957599	Illumina NovaSeq 6000	PAIRED	PCR	VIRAL RNA	Severe acute respiratory syndrome coronavirus 2	Homo sapiens	ILLUMINA	2020-06-11	United Kingdom	Europe	16	5010.5	6866	0.928903	149829075
ERR4641305	PRJEB37886	AMPLICON	SAMEA7361553	ERX4565058	COG-UK/ALDP-955971	Illumina NovaSeq 6000	PAIRED	PCR	VIRAL RNA	Severe acute respiratory syndrome coronavirus 2	Homo sapiens	ILLUMINA	2020-06-12	United Kingdom	Europe	14	3348.88	3108	0.930375	100141535
ERR4641312	PRJEB37886	AMPLICON	SAMEA7361560	ERX4565065	COG-UK/ALDP-950D4D	Illumina NovaSeq 6000	PAIRED	PCR	VIRAL RNA	Severe acute respiratory syndrome coronavirus 2	Homo sapiens	ILLUMINA	2020-06-14	United Kingdom	Europe	20	4273.18	4115	0.951476	127780911
ERR4641331	PRJEB37886	AMPLICON	SAMEA7361579	ERX4565084	COG-UK/ALDP-955935	Illumina NovaSeq 6000	PAIRED	PCR	VIRAL RNA	Severe acute respiratory syndrome coronavirus 2	Homo sapiens	ILLUMINA	2020-06-12	United Kingdom	Europe	59	2910.62	2540	0.976056	87036285
ERR4641346	PRJEB37886	AMPLICON	SAMEA7361594	ERX4565099	COG-UK/ALDP-950A46	Illumina NovaSeq 6000	PAIRED	PCR	VIRAL RNA	Severe acute respiratory syndrome coronavirus 2	Homo sapiens	ILLUMINA	2020-06-14	United Kingdom	Europe	14	2164.22	1648	0.962512	64716750
ERR4641354	PRJEB37886	AMPLICON	SAMEA7361602	ERX4565107	COG-UK/ALDP-955874	Illumina NovaSeq 6000	PAIRED	PCR	VIRAL RNA	Severe acute respiratory syndrome coronavirus 2	Homo sapiens	ILLUMINA	2020-06-12	United Kingdom	Europe	13	4118.71	3961	0.929806	123161740
ERR4641364	PRJEB37886	AMPLICON	SAMEA7361612	ERX4565117	COG-UK/ALDP-955452	Illumina NovaSeq 6000	PAIRED	PCR	VIRAL RNA	Severe acute respiratory syndrome coronavirus 2	Homo sapiens	ILLUMINA	2020-06-12	United Kingdom	Europe	14	4890.89	5544	0.939471	146252251
ERR4641369	PRJEB37886	AMPLICON	SAMEA7361617	ERX4565122	COG-UK/ALDP-950A28	Illumina NovaSeq 6000	PAIRED	PCR	VIRAL RNA	Severe acute respiratory syndrome coronavirus 2	Homo sapiens	ILLUMINA	2020-06-14	United Kingdom	Europe	11	2621.61	1972	0.921045	78393984
ERR4641375	PRJEB37886	AMPLICON	SAMEA7361623	ERX4565128	COG-UK/ALDP-9509FE	Illumina NovaSeq 6000	PAIRED	PCR	VIRAL RNA	Severe acute respiratory syndrome coronavirus 2	Homo sapiens	ILLUMINA	2020-06-14	United Kingdom	Europe	20	4307.84	4248	0.917099	128817257
ERR4641384	PRJEB37886	AMPLICON	SAMEA7361632	ERX4565137	COG-UK/ALDP-9533B1	Illumina NovaSeq 6000	PAIRED	PCR	VIRAL RNA	Severe acute respiratory syndrome coronavirus 2	Homo sapiens	ILLUMINA	2020-06-11	United Kingdom	Europe	16	3855.01	3609	0.939672	115276326
ERR4641385	PRJEB37886	AMPLICON	SAMEA7361633	ERX4565138	COG-UK/ALDP-955470	Illumina NovaSeq 6000	PAIRED	PCR	VIRAL RNA	Severe acute respiratory syndrome coronavirus 2	Homo sapiens	ILLUMINA	2020-06-12	United Kingdom	Europe	13	3981.16	3832	0.930642	119048640
ERR4641389	PRJEB37886	AMPLICON	SAMEA7361637	ERX4565142	COG-UK/ALDP-955425	Illumina NovaSeq 6000	PAIRED	PCR	VIRAL RNA	Severe acute respiratory syndrome coronavirus 2	Homo sapiens	ILLUMINA	2020-06-12	United Kingdom	Europe	13	2960.24	2492	0.939471	88520126
ERR4641393	PRJEB37886	AMPLICON	SAMEA7361641	ERX4565146	COG-UK/ALDP-950BDA	Illumina NovaSeq 6000	PAIRED	PCR	VIRAL RNA	Severe acute respiratory syndrome coronavirus 2	Homo sapiens	ILLUMINA	2020-06-14	United Kingdom	Europe	20	4634.07	4552	0.97726	138572497
ERR4641408	PRJEB37886	AMPLICON	SAMEA7361656	ERX4565161	COG-UK/ALDP-9556D4	Illumina NovaSeq 6000	PAIRED	PCR	VIRAL RNA	Severe acute respiratory syndrome coronavirus 2	Homo sapiens	ILLUMINA	2020-06-12	United Kingdom	Europe	18	4301.98	4258	0.910277	128641984
ERR4641421	PRJEB37886	AMPLICON	SAMEA7361670	ERX4565174	COG-UK/ALDP-95076D	Illumina NovaSeq 6000	PAIRED	PCR	VIRAL RNA	Severe acute respiratory syndrome coronavirus 2	Homo sapiens	ILLUMINA	2020-06-18	United Kingdom	Europe	22	2071.86	1423	0.904023	61954767
ERR4641428	PRJEB37886	AMPLICON	SAMEA7361677	ERX4565181	COG-UK/ALDP-950ACE	Illumina NovaSeq 6000	PAIRED	PCR	VIRAL RNA	Severe acute respiratory syndrome coronavirus 2	Homo sapiens	ILLUMINA	2020-06-14	United Kingdom	Europe	14	2331.19	1839	0.917433	69709529
ERR4641456	PRJEB37886	AMPLICON	SAMEA7361705	ERX4565209	COG-UK/ALDP-950B70	Illumina NovaSeq 6000	PAIRED	PCR	VIRAL RNA	Severe acute respiratory syndrome coronavirus 2	Homo sapiens	ILLUMINA	2020-06-14	United Kingdom	Europe	19	4332.15	4056	0.936194	129544219
ERR4641472	PRJEB37886	AMPLICON	SAMEA7361721	ERX4565225	COG-UK/ALDP-9532C3	Illumina NovaSeq 6000	PAIRED	PCR	VIRAL RNA	Severe acute respiratory syndrome coronavirus 2	Homo sapiens	ILLUMINA	2020-06-11	United Kingdom	Europe	16	3442.27	3132	0.967227	102934129
ERR4641485	PRJEB37886	AMPLICON	SAMEA7361734	ERX4565238	COG-UK/ALDP-953C89	Illumina NovaSeq 6000	PAIRED	PCR	VIRAL RNA	Severe acute respiratory syndrome coronavirus 2	Homo sapiens	ILLUMINA	2020-06-13	United Kingdom	Europe	20	4103.06	3980	0.950273	122693706
ERR4641495	PRJEB37886	AMPLICON	SAMEA7361744	ERX4565248	COG-UK/ALDP-9532E1	Illumina NovaSeq 6000	PAIRED	PCR	VIRAL RNA	Severe acute respiratory syndrome coronavirus 2	Homo sapiens	ILLUMINA	2020-06-11	United Kingdom	Europe	14	3044.99	2841	0.944788	91054474
ERR4641497	PRJEB37886	AMPLICON	SAMEA7361746	ERX4565250	COG-UK/ALDP-9556E3	Illumina NovaSeq 6000	PAIRED	PCR	VIRAL RNA	Severe acute respiratory syndrome coronavirus 2	Homo sapiens	ILLUMINA	2020-06-12	United Kingdom	Europe	15	4626.89	4990	0.902552	138357864
ERR4641503	PRJEB37886	AMPLICON	SAMEA7361752	ERX4565256	COG-UK/ALDP-953CC5	Illumina NovaSeq 6000	PAIRED	PCR	VIRAL RNA	Severe acute respiratory syndrome coronavirus 2	Homo sapiens	ILLUMINA	2020-06-11	United Kingdom	Europe	37	2293.69	1646	0.919874	68588082
ERR4641518	PRJEB37886	AMPLICON	SAMEA7361767	ERX4565271	COG-UK/ALDP-9507C7	Illumina NovaSeq 6000	PAIRED	PCR	VIRAL RNA	Severe acute respiratory syndrome coronavirus 2	Homo sapiens	ILLUMINA	2020-06-13	United Kingdom	Europe	29	4325.17	4181	0.933284	129335444
ERR4641523	PRJEB37886	AMPLICON	SAMEA7361772	ERX4565276	COG-UK/ALDP-953AAD	Illumina NovaSeq 6000	PAIRED	PCR	VIRAL RNA	Severe acute respiratory syndrome coronavirus 2	Homo sapiens	ILLUMINA	2020-06-12	United Kingdom	Europe	14	4488.44	4561	0.900077	134217914
ERR4641526	PRJEB37886	AMPLICON	SAMEA7361775	ERX4565279	COG-UK/ALDP-950D7A	Illumina NovaSeq 6000	PAIRED	PCR	VIRAL RNA	Severe acute respiratory syndrome coronavirus 2	Homo sapiens	ILLUMINA	2020-06-14	United Kingdom	Europe	13	3987.57	3916	0.909708	119240204
ERR4641533	PRJEB37886	AMPLICON	SAMEA7361782	ERX4565286	COG-UK/ALDP-951210	Illumina NovaSeq 6000	PAIRED	PCR	VIRAL RNA	Severe acute respiratory syndrome coronavirus 2	Homo sapiens	ILLUMINA	2020-06-14	United Kingdom	Europe	16	4262.06	4115	0.917032	127448481
ERR4641537	PRJEB37886	AMPLICON	SAMEA7361786	ERX4565290	COG-UK/ALDP-95124D	Illumina NovaSeq 6000	PAIRED	PCR	VIRAL RNA	Severe acute respiratory syndrome coronavirus 2	Homo sapiens	ILLUMINA	2020-06-14	United Kingdom	Europe	21	3231.5	2962	0.944587	96631434
ERR4641540	PRJEB37886	AMPLICON	SAMEA7361789	ERX4565293	COG-UK/ALDP-9536B8	Illumina NovaSeq 6000	PAIRED	PCR	VIRAL RNA	Severe acute respiratory syndrome coronavirus 2	Homo sapiens	ILLUMINA	2020-06-08	United Kingdom	Europe	14	4472.94	4499	0.913587	133754381
ERR4641551	PRJEB37886	AMPLICON	SAMEA7361800	ERX4565304	COG-UK/ALDP-950958	Illumina NovaSeq 6000	PAIRED	PCR	VIRAL RNA	Severe acute respiratory syndrome coronavirus 2	Homo sapiens	ILLUMINA	2020-06-14	United Kingdom	Europe	11	2256.59	1715	0.932248	67478846
ERR4641557	PRJEB37886	AMPLICON	SAMEA7361806	ERX4565310	COG-UK/ALDP-9540AA	Illumina NovaSeq 6000	PAIRED	PCR	VIRAL RNA	Severe acute respiratory syndrome coronavirus 2	Homo sapiens	ILLUMINA	2020-06-13	United Kingdom	Europe	13	4352.27	4260	0.932482	130145810
ERR4641560	PRJEB37886	AMPLICON	SAMEA7361809	ERX4565313	COG-UK/ALDP-954277	Illumina NovaSeq 6000	PAIRED	PCR	VIRAL RNA	Severe acute respiratory syndrome coronavirus 2	Homo sapiens	ILLUMINA	2020-06-12	United Kingdom	Europe	22	3351.51	3042	0.966191	100220236
ERR4641562	PRJEB37886	AMPLICON	SAMEA7361811	ERX4565315	COG-UK/ALDP-954268	Illumina NovaSeq 6000	PAIRED	PCR	VIRAL RNA	Severe acute respiratory syndrome coronavirus 2	Homo sapiens	ILLUMINA	2020-06-13	United Kingdom	Europe	19	4010.1	3789	0.907668	119914042
ERR4641569	PRJEB37886	AMPLICON	SAMEA7361818	ERX4565322	COG-UK/ALDP-9537F1	Illumina NovaSeq 6000	PAIRED	PCR	VIRAL RNA	Severe acute respiratory syndrome coronavirus 2	Homo sapiens	ILLUMINA	2020-06-08	United Kingdom	Europe	47	2086.94	1435	0.912183	62405739
ERR4641579	PRJEB37886	AMPLICON	SAMEA7361828	ERX4565332	COG-UK/ALDP-9508A6	Illumina NovaSeq 6000	PAIRED	PCR	VIRAL RNA	Severe acute respiratory syndrome coronavirus 2	Homo sapiens	ILLUMINA	2020-06-13	United Kingdom	Europe	15	3616.19	3423	0.972009	108134941
ERR4641588	PRJEB37886	AMPLICON	SAMEA7361837	ERX4565341	COG-UK/ALDP-953E47	Illumina NovaSeq 6000	PAIRED	PCR	VIRAL RNA	Severe acute respiratory syndrome coronavirus 2	Homo sapiens	ILLUMINA	2020-06-12	United Kingdom	Europe	28	3721.66	3597	0.980571	111288947
ERR4641593	PRJEB37886	AMPLICON	SAMEA7361842	ERX4565346	COG-UK/ALDP-95125C	Illumina NovaSeq 6000	PAIRED	PCR	VIRAL RNA	Severe acute respiratory syndrome coronavirus 2	Homo sapiens	ILLUMINA	2020-06-14	United Kingdom	Europe	16	3729.55	3531	0.935659	111524847
ERR4641594	PRJEB37886	AMPLICON	SAMEA7361843	ERX4565347	COG-UK/ALDP-953D59	Illumina NovaSeq 6000	PAIRED	PCR	VIRAL RNA	Severe acute respiratory syndrome coronavirus 2	Homo sapiens	ILLUMINA	2020-06-12	United Kingdom	Europe	19	3631.33	3444	0.942313	108587723
ERR4641596	PRJEB37886	AMPLICON	SAMEA7361845	ERX4565349	COG-UK/ALDP-950888	Illumina NovaSeq 6000	PAIRED	PCR	VIRAL RNA	Severe acute respiratory syndrome coronavirus 2	Homo sapiens	ILLUMINA	2020-06-30	United Kingdom	Europe	12	4239	4043	0.901114	126758690
ERR4641597	PRJEB37886	AMPLICON	SAMEA7361846	ERX4565350	COG-UK/ALDP-95376A	Illumina NovaSeq 6000	PAIRED	PCR	VIRAL RNA	Severe acute respiratory syndrome coronavirus 2	Homo sapiens	ILLUMINA	2020-06-08	United Kingdom	Europe	24	3171.6	2833	0.945992	94840397
ERR4641599	PRJEB37886	AMPLICON	SAMEA7361848	ERX4565352	COG-UK/ALDP-950730	Illumina NovaSeq 6000	PAIRED	PCR	VIRAL RNA	Severe acute respiratory syndrome coronavirus 2	Homo sapiens	ILLUMINA	2020-06-13	United Kingdom	Europe	18	4372.58	4252	0.924757	130753137
ERR4641618	PRJEB37886	AMPLICON	SAMEA7361867	ERX4565371	COG-UK/ALDP-950C7D	Illumina NovaSeq 6000	PAIRED	PCR	VIRAL RNA	Severe acute respiratory syndrome coronavirus 2	Homo sapiens	ILLUMINA	2020-06-14	United Kingdom	Europe	14	3865.17	3644	0.923319	115580121
ERR4641623	PRJEB37886	AMPLICON	SAMEA7361872	ERX4565376	COG-UK/ALDP-953E65	Illumina NovaSeq 6000	PAIRED	PCR	VIRAL RNA	Severe acute respiratory syndrome coronavirus 2	Homo sapiens	ILLUMINA	2020-06-12	United Kingdom	Europe	19	3490.01	3157	0.966458	104361891
ERR4641659	PRJEB37886	AMPLICON	SAMEA7361908	ERX4565412	COG-UK/ALDP-952552	Illumina NovaSeq 6000	PAIRED	PCR	VIRAL RNA	Severe acute respiratory syndrome coronavirus 2	Homo sapiens	ILLUMINA	2020-06-09	United Kingdom	Europe	13	4257.38	4320	0.909307	127308510
ERR4641666	PRJEB37886	AMPLICON	SAMEA7361915	ERX4565419	COG-UK/ALDP-9560E4	Illumina NovaSeq 6000	PAIRED	PCR	VIRAL RNA	Severe acute respiratory syndrome coronavirus 2	Homo sapiens	ILLUMINA	2020-06-08	United Kingdom	Europe	14	3866.86	3628	0.908337	115630776
ERR4641684	PRJEB37886	AMPLICON	SAMEA7361933	ERX4565437	COG-UK/ALDP-9526AA	Illumina NovaSeq 6000	PAIRED	PCR	VIRAL RNA	Severe acute respiratory syndrome coronavirus 2	Homo sapiens	ILLUMINA	2020-06-09	United Kingdom	Europe	11	4335.18	4477	0.901983	129634840
ERR4641688	PRJEB37886	AMPLICON	SAMEA7361937	ERX4565441	COG-UK/ALDP-95612D	Illumina NovaSeq 6000	PAIRED	PCR	VIRAL RNA	Severe acute respiratory syndrome coronavirus 2	Homo sapiens	ILLUMINA	2020-06-12	United Kingdom	Europe	12	3400.8	3166	0.91944	101694215
ERR4641702	PRJEB37886	AMPLICON	SAMEA7361951	ERX4565455	COG-UK/ALDP-95275C	Illumina NovaSeq 6000	PAIRED	PCR	VIRAL RNA	Severe acute respiratory syndrome coronavirus 2	Homo sapiens	ILLUMINA	2020-06-09	United Kingdom	Europe	21	2287.13	1450	0.916831	68392098
ERR4641703	PRJEB37886	AMPLICON	SAMEA7361952	ERX4565456	COG-UK/ALDP-955EDC	Illumina NovaSeq 6000	PAIRED	PCR	VIRAL RNA	Severe acute respiratory syndrome coronavirus 2	Homo sapiens	ILLUMINA	2020-06-11	United Kingdom	Europe	24	4037.18	3749	0.947263	120723816
ERR4641715	PRJEB37886	AMPLICON	SAMEA7361964	ERX4565468	COG-UK/ALDP-9525DA	Illumina NovaSeq 6000	PAIRED	PCR	VIRAL RNA	Severe acute respiratory syndrome coronavirus 2	Homo sapiens	ILLUMINA	2020-06-09	United Kingdom	Europe	17	2860.66	2423	0.911848	85542269
ERR4641740	PRJEB37886	AMPLICON	SAMEA7361989	ERX4565493	COG-UK/ALDP-955B7B	Illumina NovaSeq 6000	PAIRED	PCR	VIRAL RNA	Severe acute respiratory syndrome coronavirus 2	Homo sapiens	ILLUMINA	2020-06-12	United Kingdom	Europe	18	4306.3	4282	0.919941	128771246
ERR4641764	PRJEB37886	AMPLICON	SAMEA7362013	ERX4565517	COG-UK/ALDP-95277A	Illumina NovaSeq 6000	PAIRED	PCR	VIRAL RNA	Severe acute respiratory syndrome coronavirus 2	Homo sapiens	ILLUMINA	2020-06-11	United Kingdom	Europe	79	2942.98	2394	0.964351	88004014
ERR4641767	PRJEB37886	AMPLICON	SAMEA7362016	ERX4565520	COG-UK/ALDP-955B02	Illumina NovaSeq 6000	PAIRED	PCR	VIRAL RNA	Severe acute respiratory syndrome coronavirus 2	Homo sapiens	ILLUMINA	2020-06-12	United Kingdom	Europe	15	3081.45	2728	0.91546	92144673
ERR4641771	PRJEB37886	AMPLICON	SAMEA7362020	ERX4565524	COG-UK/ALDP-956433	Illumina NovaSeq 6000	PAIRED	PCR	VIRAL RNA	Severe acute respiratory syndrome coronavirus 2	Homo sapiens	ILLUMINA	2020-06-08	United Kingdom	Europe	18	2275.47	1109	0.916095	68043403
ERR4641772	PRJEB37886	AMPLICON	SAMEA7362021	ERX4565525	COG-UK/ALDP-956442	Illumina NovaSeq 6000	PAIRED	PCR	VIRAL RNA	Severe acute respiratory syndrome coronavirus 2	Homo sapiens	ILLUMINA	2020-06-08	United Kingdom	Europe	23	2544.53	1751	0.900311	76089002
ERR4641781	PRJEB37886	AMPLICON	SAMEA7362030	ERX4565534	COG-UK/ALDP-952789	Illumina NovaSeq 6000	PAIRED	PCR	VIRAL RNA	Severe acute respiratory syndrome coronavirus 2	Homo sapiens	ILLUMINA	2020-06-11	United Kingdom	Europe	14	3148.97	2553	0.955456	94163767
ERR4641785	PRJEB37886	AMPLICON	SAMEA7362034	ERX4565538	COG-UK/ALDP-955C78	Illumina NovaSeq 6000	PAIRED	PCR	VIRAL RNA	Severe acute respiratory syndrome coronavirus 2	Homo sapiens	ILLUMINA	2020-06-12	United Kingdom	Europe	20	3642.38	3294	0.926629	108917980
ERR4641793	PRJEB37886	AMPLICON	SAMEA7362042	ERX4565546	COG-UK/ALDP-9562DF	Illumina NovaSeq 6000	PAIRED	PCR	VIRAL RNA	Severe acute respiratory syndrome coronavirus 2	Homo sapiens	ILLUMINA	2020-06-08	United Kingdom	Europe	8	3414.96	2946	0.932682	102117692
ERR4641810	PRJEB37886	AMPLICON	SAMEA7362059	ERX4565563	COG-UK/ALDP-952B14	Illumina NovaSeq 6000	PAIRED	PCR	VIRAL RNA	Severe acute respiratory syndrome coronavirus 2	Homo sapiens	ILLUMINA	2020-06-13	United Kingdom	Europe	15	3972.75	3608	0.966157	118797192
ERR4641816	PRJEB37886	AMPLICON	SAMEA7362065	ERX4565569	COG-UK/MILK-9577DF	Illumina NovaSeq 6000	PAIRED	PCR	VIRAL RNA	Severe acute respiratory syndrome coronavirus 2	Homo sapiens	ILLUMINA	2020-06-11	United Kingdom	Europe	15	2607.33	1967	0.926128	77967049
ERR4641825	PRJEB37886	AMPLICON	SAMEA7362074	ERX4565578	COG-UK/ALDP-955E45	Illumina NovaSeq 6000	PAIRED	PCR	VIRAL RNA	Severe acute respiratory syndrome coronavirus 2	Homo sapiens	ILLUMINA	2020-06-12	United Kingdom	Europe	20	4352.32	4434	0.920242	130147459
ERR4641841	PRJEB37886	AMPLICON	SAMEA7362090	ERX4565594	COG-UK/ALDP-956257	Illumina NovaSeq 6000	PAIRED	PCR	VIRAL RNA	Severe acute respiratory syndrome coronavirus 2	Homo sapiens	ILLUMINA	2020-06-08	United Kingdom	Europe	24	3460.98	2675	0.951376	103493779
ERR4641848	PRJEB37886	AMPLICON	SAMEA7362097	ERX4565601	COG-UK/ALDP-95621B	Illumina NovaSeq 6000	PAIRED	PCR	VIRAL RNA	Severe acute respiratory syndrome coronavirus 2	Homo sapiens	ILLUMINA	2020-06-08	United Kingdom	Europe	23	2550.33	1570	0.923051	76262529
ERR4641851	PRJEB37886	AMPLICON	SAMEA7362100	ERX4565604	COG-UK/ALDP-95283B	Illumina NovaSeq 6000	PAIRED	PCR	VIRAL RNA	Severe acute respiratory syndrome coronavirus 2	Homo sapiens	ILLUMINA	2020-06-11	United Kingdom	Europe	16	3448.76	2978	0.936528	103128391
ERR4641852	PRJEB37886	AMPLICON	SAMEA7362101	ERX4565605	COG-UK/ALDP-956239	Illumina NovaSeq 6000	PAIRED	PCR	VIRAL RNA	Severe acute respiratory syndrome coronavirus 2	Homo sapiens	ILLUMINA	2020-06-08	United Kingdom	Europe	14	3616.65	3250	0.904056	108148570
ERR4641858	PRJEB37886	AMPLICON	SAMEA7362107	ERX4565611	COG-UK/ALDP-9528FF	Illumina NovaSeq 6000	PAIRED	PCR	VIRAL RNA	Severe acute respiratory syndrome coronavirus 2	Homo sapiens	ILLUMINA	2020-06-12	United Kingdom	Europe	15	3140.95	2810	0.902685	93923975
ERR4641875	PRJEB37886	AMPLICON	SAMEA7362124	ERX4565628	COG-UK/ALDP-955FE8	Illumina NovaSeq 6000	PAIRED	PCR	VIRAL RNA	Severe acute respiratory syndrome coronavirus 2	Homo sapiens	ILLUMINA	2020-06-08	United Kingdom	Europe	15	4167.18	4150	0.903755	124611076
ERR4641895	PRJEB37886	AMPLICON	SAMEA7362144	ERX4565648	COG-UK/ALDP-9529ED	Illumina NovaSeq 6000	PAIRED	PCR	VIRAL RNA	Severe acute respiratory syndrome coronavirus 2	Homo sapiens	ILLUMINA	2020-06-13	United Kingdom	Europe	54	2606.9	1901	0.967863	77954155
ERR4641913	PRJEB37886	AMPLICON	SAMEA7362162	ERX4565666	COG-UK/ALDP-956460	Illumina NovaSeq 6000	PAIRED	PCR	VIRAL RNA	Severe acute respiratory syndrome coronavirus 2	Homo sapiens	ILLUMINA	2020-06-08	United Kingdom	Europe	17	4054.42	4042	0.919005	121239392
ERR4641921	PRJEB37886	AMPLICON	SAMEA7362170	ERX4565674	COG-UK/ALDP-955F42	Illumina NovaSeq 6000	PAIRED	PCR	VIRAL RNA	Severe acute respiratory syndrome coronavirus 2	Homo sapiens	ILLUMINA	2020-06-08	United Kingdom	Europe	18	3980.92	3971	0.939203	119041323
ERR4641922	PRJEB37886	AMPLICON	SAMEA7362171	ERX4565675	COG-UK/ALDP-952BF6	Illumina NovaSeq 6000	PAIRED	PCR	VIRAL RNA	Severe acute respiratory syndrome coronavirus 2	Homo sapiens	ILLUMINA	2020-06-11	United Kingdom	Europe	24	3420.92	2755	0.958466	102295779
ERR4641942	PRJEB37886	AMPLICON	SAMEA7362191	ERX4565695	COG-UK/ALDP-956697	Illumina NovaSeq 6000	PAIRED	PCR	VIRAL RNA	Severe acute respiratory syndrome coronavirus 2	Homo sapiens	ILLUMINA	2020-06-08	United Kingdom	Europe	16	4144.33	4092	0.905595	123927887
ERR4641947	PRJEB37886	AMPLICON	SAMEA7362196	ERX4565700	COG-UK/ALDP-9535CA	Illumina NovaSeq 6000	PAIRED	PCR	VIRAL RNA	Severe acute respiratory syndrome coronavirus 2	Homo sapiens	ILLUMINA	2020-06-08	United Kingdom	Europe	18	4260.58	4423	0.920209	127404073
ERR4641957	PRJEB37886	AMPLICON	SAMEA7362206	ERX4565710	COG-UK/ALDP-953560	Illumina NovaSeq 6000	PAIRED	PCR	VIRAL RNA	Severe acute respiratory syndrome coronavirus 2	Homo sapiens	ILLUMINA	2020-06-08	United Kingdom	Europe	19	4301.2	4264	0.958666	128618649
ERR4641968	PRJEB37886	AMPLICON	SAMEA7362217	ERX4565721	COG-UK/ALDP-953E92	Illumina NovaSeq 6000	PAIRED	PCR	VIRAL RNA	Severe acute respiratory syndrome coronavirus 2	Homo sapiens	ILLUMINA	2020-06-13	United Kingdom	Europe	12	2114.35	1581	0.90215	63225268
ERR4641969	PRJEB37886	AMPLICON	SAMEA7362218	ERX4565722	COG-UK/ALDP-95372E	Illumina NovaSeq 6000	PAIRED	PCR	VIRAL RNA	Severe acute respiratory syndrome coronavirus 2	Homo sapiens	ILLUMINA	2020-06-08	United Kingdom	Europe	20	4582.18	4831	0.918637	137020977
ERR4641971	PRJEB37886	AMPLICON	SAMEA7362220	ERX4565724	COG-UK/ALDP-9536E5	Illumina NovaSeq 6000	PAIRED	PCR	VIRAL RNA	Severe acute respiratory syndrome coronavirus 2	Homo sapiens	ILLUMINA	2020-06-08	United Kingdom	Europe	23	3571.79	3481	0.918637	106807162
ERR4641976	PRJEB37886	AMPLICON	SAMEA7362225	ERX4565729	COG-UK/ALDP-9540F5	Illumina NovaSeq 6000	PAIRED	PCR	VIRAL RNA	Severe acute respiratory syndrome coronavirus 2	Homo sapiens	ILLUMINA	2020-06-12	United Kingdom	Europe	17	2907.11	1854	0.946126	86931422
ERR4641977	PRJEB37886	AMPLICON	SAMEA7362226	ERX4565730	COG-UK/ALDP-953BB9	Illumina NovaSeq 6000	PAIRED	PCR	VIRAL RNA	Severe acute respiratory syndrome coronavirus 2	Homo sapiens	ILLUMINA	2020-06-08	United Kingdom	Europe	13	2600.84	2146	0.920978	77772825
ERR4641999	PRJEB37886	AMPLICON	SAMEA7362248	ERX4565752	COG-UK/ALDP-953506	Illumina NovaSeq 6000	PAIRED	PCR	VIRAL RNA	Severe acute respiratory syndrome coronavirus 2	Homo sapiens	ILLUMINA	2020-06-08	United Kingdom	Europe	20	1944.39	1219	0.909006	58143187
ERR4642000	PRJEB37886	AMPLICON	SAMEA7362249	ERX4565753	COG-UK/ALDP-9541D4	Illumina NovaSeq 6000	PAIRED	PCR	VIRAL RNA	Severe acute respiratory syndrome coronavirus 2	Homo sapiens	ILLUMINA	2020-06-12	United Kingdom	Europe	13	2695.6	1909	0.928402	80606506
ERR4642002	PRJEB37886	AMPLICON	SAMEA7362251	ERX4565755	COG-UK/ALDP-9541B6	Illumina NovaSeq 6000	PAIRED	PCR	VIRAL RNA	Severe acute respiratory syndrome coronavirus 2	Homo sapiens	ILLUMINA	2020-06-12	United Kingdom	Europe	16	2055.38	1104	0.923285	61461916
ERR4642008	PRJEB37886	AMPLICON	SAMEA7362257	ERX4565761	COG-UK/ALDP-95406E	Illumina NovaSeq 6000	PAIRED	PCR	VIRAL RNA	Severe acute respiratory syndrome coronavirus 2	Homo sapiens	ILLUMINA	2020-06-12	United Kingdom	Europe	15	4559.7	4313	0.989031	136348712
ERR4642015	PRJEB37886	AMPLICON	SAMEA7362264	ERX4565768	COG-UK/ALDP-954383	Illumina NovaSeq 6000	PAIRED	PCR	VIRAL RNA	Severe acute respiratory syndrome coronavirus 2	Homo sapiens	ILLUMINA	2020-06-12	United Kingdom	Europe	16	4086.92	3745	0.947798	122211254
ERR4642028	PRJEB37886	AMPLICON	SAMEA7362277	ERX4565781	COG-UK/ALDP-954110	Illumina NovaSeq 6000	PAIRED	PCR	VIRAL RNA	Severe acute respiratory syndrome coronavirus 2	Homo sapiens	ILLUMINA	2020-06-13	United Kingdom	Europe	17	2158.46	1159	0.909641	64544484
ERR4642029	PRJEB37886	AMPLICON	SAMEA7362278	ERX4565782	COG-UK/ALDP-9538B2	Illumina NovaSeq 6000	PAIRED	PCR	VIRAL RNA	Severe acute respiratory syndrome coronavirus 2	Homo sapiens	ILLUMINA	2020-06-08	United Kingdom	Europe	18	4087.98	4009	0.936327	122242981
ERR4642033	PRJEB37886	AMPLICON	SAMEA7362282	ERX4565786	COG-UK/ALDP-9538D0	Illumina NovaSeq 6000	PAIRED	PCR	VIRAL RNA	Severe acute respiratory syndrome coronavirus 2	Homo sapiens	ILLUMINA	2020-06-07	United Kingdom	Europe	12	3524.65	2929	0.95559	105397724
ERR4642052	PRJEB37886	AMPLICON	SAMEA7362301	ERX4565805	COG-UK/ALDP-95431A	Illumina NovaSeq 6000	PAIRED	PCR	VIRAL RNA	Severe acute respiratory syndrome coronavirus 2	Homo sapiens	ILLUMINA	2020-06-13	United Kingdom	Europe	21	3617.71	3507	0.912751	108180402
ERR4642056	PRJEB37886	AMPLICON	SAMEA7362305	ERX4565809	COG-UK/ALDP-95430B	Illumina NovaSeq 6000	PAIRED	PCR	VIRAL RNA	Severe acute respiratory syndrome coronavirus 2	Homo sapiens	ILLUMINA	2020-06-13	United Kingdom	Europe	21	4004.94	3747	0.928235	119759732
ERR4642062	PRJEB37886	AMPLICON	SAMEA7362311	ERX4565815	COG-UK/ALDP-9544DB	Illumina NovaSeq 6000	PAIRED	PCR	VIRAL RNA	Severe acute respiratory syndrome coronavirus 2	Homo sapiens	ILLUMINA	2020-06-12	United Kingdom	Europe	18	2484.75	1528	0.953684	74301583
ERR4642071	PRJEB37886	AMPLICON	SAMEA7362320	ERX4565824	COG-UK/ALDP-954295	Illumina NovaSeq 6000	PAIRED	PCR	VIRAL RNA	Severe acute respiratory syndrome coronavirus 2	Homo sapiens	ILLUMINA	2020-06-29	United Kingdom	Europe	20	2503.16	1342	0.912918	74852046
ERR4642073	PRJEB37886	AMPLICON	SAMEA7362322	ERX4565826	COG-UK/ALDP-954620	Illumina NovaSeq 6000	PAIRED	PCR	VIRAL RNA	Severe acute respiratory syndrome coronavirus 2	Homo sapiens	ILLUMINA	2020-06-12	United Kingdom	Europe	19	2772.82	1925	0.955523	82915636
ERR4642084	PRJEB37886	AMPLICON	SAMEA7362333	ERX4565837	COG-UK/ALDP-9539DD	Illumina NovaSeq 6000	PAIRED	PCR	VIRAL RNA	Severe acute respiratory syndrome coronavirus 2	Homo sapiens	ILLUMINA	2020-06-08	United Kingdom	Europe	17	2700.71	1941	0.949169	80759354
ERR4642085	PRJEB37886	AMPLICON	SAMEA7362334	ERX4565838	COG-UK/ALDP-9539A0	Illumina NovaSeq 6000	PAIRED	PCR	VIRAL RNA	Severe acute respiratory syndrome coronavirus 2	Homo sapiens	ILLUMINA	2020-06-08	United Kingdom	Europe	25	3234.63	2420	0.950774	96725252
ERR4642091	PRJEB37886	AMPLICON	SAMEA7362340	ERX4565844	COG-UK/ALDP-954462	Illumina NovaSeq 6000	PAIRED	PCR	VIRAL RNA	Severe acute respiratory syndrome coronavirus 2	Homo sapiens	ILLUMINA	2020-06-13	United Kingdom	Europe	13	3075.3	2079	0.934154	91960672
ERR4642099	PRJEB37886	AMPLICON	SAMEA7362348	ERX4565852	COG-UK/QEUH-96AFFF	Illumina NovaSeq 6000	PAIRED	PCR	VIRAL RNA	Severe acute respiratory syndrome coronavirus 2	Homo sapiens	ILLUMINA	2020-08-19	United Kingdom	Europe	22	3168.46	2899	0.959369	94746457
ERR4642407	PRJEB37886	AMPLICON	SAMEA7362657	ERX4566160	COG-UK/ALDP-95C8D7	Illumina NovaSeq 6000	PAIRED	PCR	VIRAL RNA	Severe acute respiratory syndrome coronavirus 2	Homo sapiens	ILLUMINA	2020-06-20	United Kingdom	Europe	15	3316.8	2907	0.993245	99182346
ERR4642408	PRJEB37886	AMPLICON	SAMEA7362658	ERX4566161	COG-UK/ALDP-95A03B	Illumina NovaSeq 6000	PAIRED	PCR	VIRAL RNA	Severe acute respiratory syndrome coronavirus 2	Homo sapiens	ILLUMINA	2020-06-10	United Kingdom	Europe	15	2898.69	2718	0.96997	86679387
ERR4642409	PRJEB37886	AMPLICON	SAMEA7362659	ERX4566162	COG-UK/ALDP-95C8F5	Illumina NovaSeq 6000	PAIRED	PCR	VIRAL RNA	Severe acute respiratory syndrome coronavirus 2	Homo sapiens	ILLUMINA	2020-06-20	United Kingdom	Europe	14	982.079	773	0.949871	29367102
ERR4642410	PRJEB37886	AMPLICON	SAMEA7362660	ERX4566163	COG-UK/ALDP-959FF3	Illumina NovaSeq 6000	PAIRED	PCR	VIRAL RNA	Severe acute respiratory syndrome coronavirus 2	Homo sapiens	ILLUMINA	2020-06-10	United Kingdom	Europe	20	2179.91	1865	0.991573	65185846
ERR4642411	PRJEB37886	AMPLICON	SAMEA7362661	ERX4566164	COG-UK/ALDP-959FE4	Illumina NovaSeq 6000	PAIRED	PCR	VIRAL RNA	Severe acute respiratory syndrome coronavirus 2	Homo sapiens	ILLUMINA	2020-06-10	United Kingdom	Europe	16	2715.61	2399	0.990235	81204918
ERR4642412	PRJEB37886	AMPLICON	SAMEA7362662	ERX4566165	COG-UK/ALDP-959FD5	Illumina NovaSeq 6000	PAIRED	PCR	VIRAL RNA	Severe acute respiratory syndrome coronavirus 2	Homo sapiens	ILLUMINA	2020-06-10	United Kingdom	Europe	12	3341.18	3084	0.993245	99911228
ERR4642413	PRJEB37886	AMPLICON	SAMEA7362663	ERX4566166	COG-UK/ALDP-95C9D4	Illumina NovaSeq 6000	PAIRED	PCR	VIRAL RNA	Severe acute respiratory syndrome coronavirus 2	Homo sapiens	ILLUMINA	2020-06-16	United Kingdom	Europe	16	1426.3	1255	0.979768	42650736
ERR4642414	PRJEB37886	AMPLICON	SAMEA7362664	ERX4566167	COG-UK/ALDP-959FB7	Illumina NovaSeq 6000	PAIRED	PCR	VIRAL RNA	Severe acute respiratory syndrome coronavirus 2	Homo sapiens	ILLUMINA	2020-06-10	United Kingdom	Europe	12	1547.43	1191	0.988429	46272896
ERR4642415	PRJEB37886	AMPLICON	SAMEA7362665	ERX4566168	COG-UK/ALDP-95C9C5	Illumina NovaSeq 6000	PAIRED	PCR	VIRAL RNA	Severe acute respiratory syndrome coronavirus 2	Homo sapiens	ILLUMINA	2020-06-17	United Kingdom	Europe	19	3021.3	2820	0.989132	90346058
ERR4642416	PRJEB37886	AMPLICON	SAMEA7362666	ERX4566169	COG-UK/ALDP-95A02C	Illumina NovaSeq 6000	PAIRED	PCR	VIRAL RNA	Severe acute respiratory syndrome coronavirus 2	Homo sapiens	ILLUMINA	2020-06-10	United Kingdom	Europe	21	2262.51	1848	0.979801	67655815
ERR4642417	PRJEB37886	AMPLICON	SAMEA7362667	ERX4566170	COG-UK/ALDP-959FA8	Illumina NovaSeq 6000	PAIRED	PCR	VIRAL RNA	Severe acute respiratory syndrome coronavirus 2	Homo sapiens	ILLUMINA	2020-06-10	United Kingdom	Europe	12	4464.98	4231	0.986088	133516188
ERR4642420	PRJEB37886	AMPLICON	SAMEA7362670	ERX4566173	COG-UK/ALDP-954F61	Illumina NovaSeq 6000	PAIRED	PCR	VIRAL RNA	Severe acute respiratory syndrome coronavirus 2	Homo sapiens	ILLUMINA	2020-06-12	United Kingdom	Europe	20	4176.56	4120	0.95773	124891651
ERR4642421	PRJEB37886	AMPLICON	SAMEA7362671	ERX4566174	COG-UK/ALDP-954A24	Illumina NovaSeq 6000	PAIRED	PCR	VIRAL RNA	Severe acute respiratory syndrome coronavirus 2	Homo sapiens	ILLUMINA	2020-06-13	United Kingdom	Europe	18	3527.13	3451	0.961342	105471889
ERR4642425	PRJEB37886	AMPLICON	SAMEA7362675	ERX4566178	COG-UK/ALDP-954B7C	Illumina NovaSeq 6000	PAIRED	PCR	VIRAL RNA	Severe acute respiratory syndrome coronavirus 2	Homo sapiens	ILLUMINA	2020-06-11	United Kingdom	Europe	13	4713.91	5455	0.911949	140960006
ERR4642426	PRJEB37886	AMPLICON	SAMEA7362676	ERX4566179	COG-UK/ALDP-954AD9	Illumina NovaSeq 6000	PAIRED	PCR	VIRAL RNA	Severe acute respiratory syndrome coronavirus 2	Homo sapiens	ILLUMINA	2020-06-12	United Kingdom	Europe	15	3601.5	3485	0.962746	107695581
ERR4642433	PRJEB37886	AMPLICON	SAMEA7362683	ERX4566186	COG-UK/ALDP-95C93E	Illumina NovaSeq 6000	PAIRED	PCR	VIRAL RNA	Severe acute respiratory syndrome coronavirus 2	Homo sapiens	ILLUMINA	2020-06-18	United Kingdom	Europe	23	4731.08	5191	0.906565	141473458
ERR4642434	PRJEB37886	AMPLICON	SAMEA7362684	ERX4566187	COG-UK/ALDP-95A00E	Illumina NovaSeq 6000	PAIRED	PCR	VIRAL RNA	Severe acute respiratory syndrome coronavirus 2	Homo sapiens	ILLUMINA	2020-06-10	United Kingdom	Europe	15	4687.09	5244	0.923653	140158141
ERR4642438	PRJEB37886	AMPLICON	SAMEA7362688	ERX4566191	COG-UK/ALDP-959F02	Illumina NovaSeq 6000	PAIRED	PCR	VIRAL RNA	Severe acute respiratory syndrome coronavirus 2	Homo sapiens	ILLUMINA	2020-06-13	United Kingdom	Europe	17	3261.85	2998	0.950607	97539009
ERR4642439	PRJEB37886	AMPLICON	SAMEA7362689	ERX4566192	COG-UK/ALDP-95C9F2	Illumina NovaSeq 6000	PAIRED	PCR	VIRAL RNA	Severe acute respiratory syndrome coronavirus 2	Homo sapiens	ILLUMINA	2020-06-17	United Kingdom	Europe	13	3363.23	3276	0.943718	100570603
ERR4642443	PRJEB37886	AMPLICON	SAMEA7362693	ERX4566196	COG-UK/ALDP-95A208	Illumina NovaSeq 6000	PAIRED	PCR	VIRAL RNA	Severe acute respiratory syndrome coronavirus 2	Homo sapiens	ILLUMINA	2020-06-09	United Kingdom	Europe	13	4177.22	4121	0.954486	124911386
ERR4642445	PRJEB37886	AMPLICON	SAMEA7362695	ERX4566198	COG-UK/ALDP-954A15	Illumina NovaSeq 6000	PAIRED	PCR	VIRAL RNA	Severe acute respiratory syndrome coronavirus 2	Homo sapiens	ILLUMINA	2020-06-13	United Kingdom	Europe	17	3721.88	3521	0.97639	111295289
ERR4642447	PRJEB37886	AMPLICON	SAMEA7362697	ERX4566200	COG-UK/ALDP-955003	Illumina NovaSeq 6000	PAIRED	PCR	VIRAL RNA	Severe acute respiratory syndrome coronavirus 2	Homo sapiens	ILLUMINA	2020-06-12	United Kingdom	Europe	14	4299.68	4009	0.97328	128573430
ERR4642449	PRJEB37886	AMPLICON	SAMEA7362699	ERX4566202	COG-UK/ALDP-95504F	Illumina NovaSeq 6000	PAIRED	PCR	VIRAL RNA	Severe acute respiratory syndrome coronavirus 2	Homo sapiens	ILLUMINA	2020-06-12	United Kingdom	Europe	21	4309.76	4106	0.978129	128874792
ERR4642456	PRJEB37886	AMPLICON	SAMEA7362706	ERX4566209	COG-UK/ALDP-9549AF	Illumina NovaSeq 6000	PAIRED	PCR	VIRAL RNA	Severe acute respiratory syndrome coronavirus 2	Homo sapiens	ILLUMINA	2020-06-12	United Kingdom	Europe	15	4032.11	3897	0.961409	120572314
ERR4642461	PRJEB37886	AMPLICON	SAMEA7362711	ERX4566214	COG-UK/ALDP-95D0CF	Illumina NovaSeq 6000	PAIRED	PCR	VIRAL RNA	Severe acute respiratory syndrome coronavirus 2	Homo sapiens	ILLUMINA	2020-06-18	United Kingdom	Europe	22	3687.14	3419	0.980838	110256404
ERR4642465	PRJEB37886	AMPLICON	SAMEA7362715	ERX4566218	COG-UK/ALDP-95D0B0	Illumina NovaSeq 6000	PAIRED	PCR	VIRAL RNA	Severe acute respiratory syndrome coronavirus 2	Homo sapiens	ILLUMINA	2020-06-18	United Kingdom	Europe	20	4417.76	4450	0.909474	132104174
ERR4642475	PRJEB37886	AMPLICON	SAMEA7362725	ERX4566228	COG-UK/ALDP-95D232	Illumina NovaSeq 6000	PAIRED	PCR	VIRAL RNA	Severe acute respiratory syndrome coronavirus 2	Homo sapiens	ILLUMINA	2020-06-18	United Kingdom	Europe	21	4362.21	4294	0.940407	130443152
ERR4642485	PRJEB37886	AMPLICON	SAMEA7362735	ERX4566238	COG-UK/ALDP-954990	Illumina NovaSeq 6000	PAIRED	PCR	VIRAL RNA	Severe acute respiratory syndrome coronavirus 2	Homo sapiens	ILLUMINA	2020-06-13	United Kingdom	Europe	18	4124.66	3999	0.942715	123339781
ERR4642510	PRJEB37886	AMPLICON	SAMEA7362760	ERX4566263	COG-UK/ALDP-954ABB	Illumina NovaSeq 6000	PAIRED	PCR	VIRAL RNA	Severe acute respiratory syndrome coronavirus 2	Homo sapiens	ILLUMINA	2020-06-11	United Kingdom	Europe	20	4539.87	4698	0.907702	135755853
ERR4642515	PRJEB37886	AMPLICON	SAMEA7362765	ERX4566268	COG-UK/ALDP-95555F	Illumina NovaSeq 6000	PAIRED	PCR	VIRAL RNA	Severe acute respiratory syndrome coronavirus 2	Homo sapiens	ILLUMINA	2020-06-12	United Kingdom	Europe	19	3966.54	3801	0.935659	118611306
ERR4642519	PRJEB37886	AMPLICON	SAMEA7362769	ERX4566272	COG-UK/ALDP-95D223	Illumina NovaSeq 6000	PAIRED	PCR	VIRAL RNA	Severe acute respiratory syndrome coronavirus 2	Homo sapiens	ILLUMINA	2020-06-18	United Kingdom	Europe	22	3008.42	2809	0.951945	89960838
ERR4642528	PRJEB37886	AMPLICON	SAMEA7362778	ERX4566281	COG-UK/ALDP-95D1AE	Illumina NovaSeq 6000	PAIRED	PCR	VIRAL RNA	Severe acute respiratory syndrome coronavirus 2	Homo sapiens	ILLUMINA	2020-06-18	United Kingdom	Europe	23	2954.18	2710	0.93519	88338738
ERR4642531	PRJEB37886	AMPLICON	SAMEA7362781	ERX4566284	COG-UK/ALDP-9550E5	Illumina NovaSeq 6000	PAIRED	PCR	VIRAL RNA	Severe acute respiratory syndrome coronavirus 2	Homo sapiens	ILLUMINA	2020-06-12	United Kingdom	Europe	13	4249.03	4220	0.933585	127058616
ERR4642547	PRJEB37886	AMPLICON	SAMEA7362797	ERX4566300	COG-UK/ALDP-95A499	Illumina NovaSeq 6000	PAIRED	PCR	VIRAL RNA	Severe acute respiratory syndrome coronavirus 2	Homo sapiens	ILLUMINA	2020-06-12	United Kingdom	Europe	23	3778.79	3436	0.949871	112997281
ERR4642555	PRJEB37886	AMPLICON	SAMEA7362805	ERX4566308	COG-UK/ALDP-95A46C	Illumina NovaSeq 6000	PAIRED	PCR	VIRAL RNA	Severe acute respiratory syndrome coronavirus 2	Homo sapiens	ILLUMINA	2020-06-12	United Kingdom	Europe	16	4068.06	3848	0.925024	121647347
ERR4642556	PRJEB37886	AMPLICON	SAMEA7362806	ERX4566309	COG-UK/ALDP-95A411	Illumina NovaSeq 6000	PAIRED	PCR	VIRAL RNA	Severe acute respiratory syndrome coronavirus 2	Homo sapiens	ILLUMINA	2020-06-12	United Kingdom	Europe	13	4063.3	4074	0.938401	121504841
ERR4642563	PRJEB37886	AMPLICON	SAMEA7362813	ERX4566316	COG-UK/ALDP-955258	Illumina NovaSeq 6000	PAIRED	PCR	VIRAL RNA	Severe acute respiratory syndrome coronavirus 2	Homo sapiens	ILLUMINA	2020-06-12	United Kingdom	Europe	17	4535.89	4719	0.910243	135636742
ERR4642572	PRJEB37886	AMPLICON	SAMEA7362822	ERX4566325	COG-UK/ALDP-95A5B4	Illumina NovaSeq 6000	PAIRED	PCR	VIRAL RNA	Severe acute respiratory syndrome coronavirus 2	Homo sapiens	ILLUMINA	2020-06-11	United Kingdom	Europe	16	4351.73	4137	0.92158	130129773
ERR4642589	PRJEB37886	AMPLICON	SAMEA7362839	ERX4566342	COG-UK/ALDP-95A930	Illumina NovaSeq 6000	PAIRED	PCR	VIRAL RNA	Severe acute respiratory syndrome coronavirus 2	Homo sapiens	ILLUMINA	2020-06-11	United Kingdom	Europe	24	2487.6	2038	0.919774	74386648
ERR4642593	PRJEB37886	AMPLICON	SAMEA7362843	ERX4566346	COG-UK/ALDP-95A8CA	Illumina NovaSeq 6000	PAIRED	PCR	VIRAL RNA	Severe acute respiratory syndrome coronavirus 2	Homo sapiens	ILLUMINA	2020-06-13	United Kingdom	Europe	20	4445.09	4342	0.924623	132921497
ERR4642603	PRJEB37886	AMPLICON	SAMEA7362853	ERX4566356	COG-UK/ALDP-9551D3	Illumina NovaSeq 6000	PAIRED	PCR	VIRAL RNA	Severe acute respiratory syndrome coronavirus 2	Homo sapiens	ILLUMINA	2020-06-12	United Kingdom	Europe	18	2617.58	2188	0.94121	78273511
ERR4642607	PRJEB37886	AMPLICON	SAMEA7362857	ERX4566360	COG-UK/ALDP-9552A3	Illumina NovaSeq 6000	PAIRED	PCR	VIRAL RNA	Severe acute respiratory syndrome coronavirus 2	Homo sapiens	ILLUMINA	2020-06-12	United Kingdom	Europe	18	4323.25	4300	0.903789	129278103
ERR4642624	PRJEB37886	AMPLICON	SAMEA7362874	ERX4566377	COG-UK/ALDP-95CEE4	Illumina NovaSeq 6000	PAIRED	PCR	VIRAL RNA	Severe acute respiratory syndrome coronavirus 2	Homo sapiens	ILLUMINA	2020-06-16	United Kingdom	Europe	14	3198.76	2984	0.93606	95652533
ERR4642625	PRJEB37886	AMPLICON	SAMEA7362875	ERX4566378	COG-UK/ALDP-95A666	Illumina NovaSeq 6000	PAIRED	PCR	VIRAL RNA	Severe acute respiratory syndrome coronavirus 2	Homo sapiens	ILLUMINA	2020-06-12	United Kingdom	Europe	22	3026.46	2663	0.939337	90500327
ERR4642638	PRJEB37886	AMPLICON	SAMEA7362888	ERX4566391	COG-UK/ALDP-954DC1	Illumina NovaSeq 6000	PAIRED	PCR	VIRAL RNA	Severe acute respiratory syndrome coronavirus 2	Homo sapiens	ILLUMINA	2020-06-12	United Kingdom	Europe	19	3847.6	3621	0.961409	115054638
ERR4642650	PRJEB37886	AMPLICON	SAMEA7362900	ERX4566403	COG-UK/ALDP-95A806	Illumina NovaSeq 6000	PAIRED	PCR	VIRAL RNA	Severe acute respiratory syndrome coronavirus 2	Homo sapiens	ILLUMINA	2020-06-12	United Kingdom	Europe	15	4315.98	4283	0.935157	129060756
ERR4642657	PRJEB37886	AMPLICON	SAMEA7362907	ERX4566410	COG-UK/ALDP-95CB56	Illumina NovaSeq 6000	PAIRED	PCR	VIRAL RNA	Severe acute respiratory syndrome coronavirus 2	Homo sapiens	ILLUMINA	2020-06-19	United Kingdom	Europe	16	3827.62	3729	0.958198	114457237
ERR4642666	PRJEB37886	AMPLICON	SAMEA7362916	ERX4566419	COG-UK/ALDP-954D2B	Illumina NovaSeq 6000	PAIRED	PCR	VIRAL RNA	Severe acute respiratory syndrome coronavirus 2	Homo sapiens	ILLUMINA	2020-06-12	United Kingdom	Europe	17	514.246	461	0.927934	15377508
ERR4642672	PRJEB37886	AMPLICON	SAMEA7362922	ERX4566425	COG-UK/ALDP-95A736	Illumina NovaSeq 6000	PAIRED	PCR	VIRAL RNA	Severe acute respiratory syndrome coronavirus 2	Homo sapiens	ILLUMINA	2020-06-11	United Kingdom	Europe	48	2509.73	1900	0.909708	75048515
ERR4642673	PRJEB37886	AMPLICON	SAMEA7362923	ERX4566426	COG-UK/ALDP-95A745	Illumina NovaSeq 6000	PAIRED	PCR	VIRAL RNA	Severe acute respiratory syndrome coronavirus 2	Homo sapiens	ILLUMINA	2020-06-13	United Kingdom	Europe	17	4296.66	4224	0.908972	128483027
ERR4642675	PRJEB37886	AMPLICON	SAMEA7362925	ERX4566428	COG-UK/ALDP-95A727	Illumina NovaSeq 6000	PAIRED	PCR	VIRAL RNA	Severe acute respiratory syndrome coronavirus 2	Homo sapiens	ILLUMINA	2020-06-11	United Kingdom	Europe	19	3360.58	2955	0.964184	100491539
ERR4642679	PRJEB37886	AMPLICON	SAMEA7362929	ERX4566432	COG-UK/ALDP-95A350	Illumina NovaSeq 6000	PAIRED	PCR	VIRAL RNA	Severe acute respiratory syndrome coronavirus 2	Homo sapiens	ILLUMINA	2020-06-08	United Kingdom	Europe	16	3157.41	2622	0.9483	94415884
ERR4642684	PRJEB37886	AMPLICON	SAMEA7362934	ERX4566437	COG-UK/ALDP-95D074	Illumina NovaSeq 6000	PAIRED	PCR	VIRAL RNA	Severe acute respiratory syndrome coronavirus 2	Homo sapiens	ILLUMINA	2020-06-17	United Kingdom	Europe	23	3325.17	2750	0.959135	99432514
ERR4642695	PRJEB37886	AMPLICON	SAMEA7362945	ERX4566448	COG-UK/ALDP-9553A0	Illumina NovaSeq 6000	PAIRED	PCR	VIRAL RNA	Severe acute respiratory syndrome coronavirus 2	Homo sapiens	ILLUMINA	2020-06-12	United Kingdom	Europe	17	4368.04	4352	0.923519	130617406
ERR4642711	PRJEB37886	AMPLICON	SAMEA7362961	ERX4566464	COG-UK/ALDP-954EEC	Illumina NovaSeq 6000	PAIRED	PCR	VIRAL RNA	Severe acute respiratory syndrome coronavirus 2	Homo sapiens	ILLUMINA	2020-06-12	United Kingdom	Europe	23	3018.17	2786	0.914022	90252334
ERR4642738	PRJEB37886	AMPLICON	SAMEA7362988	ERX4566491	COG-UK/ALDP-95217C	Illumina NovaSeq 6000	PAIRED	PCR	VIRAL RNA	Severe acute respiratory syndrome coronavirus 2	Homo sapiens	ILLUMINA	2020-06-09	United Kingdom	Europe	11	3885.13	3744	0.909675	116177027
ERR4642744	PRJEB37886	AMPLICON	SAMEA7362994	ERX4566497	COG-UK/ALDP-95224C	Illumina NovaSeq 6000	PAIRED	PCR	VIRAL RNA	Severe acute respiratory syndrome coronavirus 2	Homo sapiens	ILLUMINA	2020-06-09	United Kingdom	Europe	12	2628.84	2276	0.917032	78610217
ERR4642757	PRJEB37886	AMPLICON	SAMEA7363007	ERX4566510	COG-UK/ALDP-952D5A	Illumina NovaSeq 6000	PAIRED	PCR	VIRAL RNA	Severe acute respiratory syndrome coronavirus 2	Homo sapiens	ILLUMINA	2020-06-11	United Kingdom	Europe	13	2341.77	1700	0.923519	70026063
ERR4642784	PRJEB37886	AMPLICON	SAMEA7363034	ERX4566537	COG-UK/ALDP-952DC3	Illumina NovaSeq 6000	PAIRED	PCR	VIRAL RNA	Severe acute respiratory syndrome coronavirus 2	Homo sapiens	ILLUMINA	2020-06-11	United Kingdom	Europe	20	3969	3796	0.913219	118684908
ERR4642787	PRJEB37886	AMPLICON	SAMEA7363037	ERX4566540	COG-UK/ALDP-952F18	Illumina NovaSeq 6000	PAIRED	PCR	VIRAL RNA	Severe acute respiratory syndrome coronavirus 2	Homo sapiens	ILLUMINA	2020-06-11	United Kingdom	Europe	13	3177.49	2909	0.941477	95016519
ERR4642814	PRJEB37886	AMPLICON	SAMEA7363064	ERX4566567	COG-UK/ALDP-91AC51	Illumina NovaSeq 6000	PAIRED	PCR	VIRAL RNA	Severe acute respiratory syndrome coronavirus 2	Homo sapiens	ILLUMINA	2020-06-26	United Kingdom	Europe	20	5267.74	7996	0.917801	157521293
ERR4642816	PRJEB37886	AMPLICON	SAMEA7363066	ERX4566569	COG-UK/ALDP-912F14	Illumina NovaSeq 6000	PAIRED	PCR	VIRAL RNA	Severe acute respiratory syndrome coronavirus 2	Homo sapiens	ILLUMINA	2020-06-22	United Kingdom	Europe	16	5321.45	7990	0.969836	159127309
ERR4642818	PRJEB37886	AMPLICON	SAMEA7363068	ERX4566571	COG-UK/ALDP-90BBFC	Illumina NovaSeq 6000	PAIRED	PCR	VIRAL RNA	Severe acute respiratory syndrome coronavirus 2	Homo sapiens	ILLUMINA	2020-06-22	United Kingdom	Europe	19	3369.73	2965	0.931646	100764919
ERR4642826	PRJEB37886	AMPLICON	SAMEA7363076	ERX4566579	COG-UK/ALDP-91C90D	Illumina NovaSeq 6000	PAIRED	PCR	VIRAL RNA	Severe acute respiratory syndrome coronavirus 2	Homo sapiens	ILLUMINA	2020-06-23	United Kingdom	Europe	17	5378.16	7991	0.984149	160823156
ERR4642827	PRJEB37886	AMPLICON	SAMEA7363077	ERX4566580	COG-UK/ALDP-91C6E8	Illumina NovaSeq 6000	PAIRED	PCR	VIRAL RNA	Severe acute respiratory syndrome coronavirus 2	Homo sapiens	ILLUMINA	2020-06-23	United Kingdom	Europe	20	5393.59	7990	0.961944	161284487
ERR4642828	PRJEB37886	AMPLICON	SAMEA7363078	ERX4566581	COG-UK/ALDP-91F76A	Illumina NovaSeq 6000	PAIRED	PCR	VIRAL RNA	Severe acute respiratory syndrome coronavirus 2	Homo sapiens	ILLUMINA	2020-06-23	United Kingdom	Europe	17	5400.15	7989	0.985252	161480763
ERR4642833	PRJEB37886	AMPLICON	SAMEA7363083	ERX4566586	COG-UK/ALDP-91F919	Illumina NovaSeq 6000	PAIRED	PCR	VIRAL RNA	Severe acute respiratory syndrome coronavirus 2	Homo sapiens	ILLUMINA	2020-06-23	United Kingdom	Europe	19	5300.52	7997	0.901816	158501322
ERR4642835	PRJEB37886	AMPLICON	SAMEA7363085	ERX4566588	COG-UK/ALDP-91F6F4	Illumina NovaSeq 6000	PAIRED	PCR	VIRAL RNA	Severe acute respiratory syndrome coronavirus 2	Homo sapiens	ILLUMINA	2020-06-23	United Kingdom	Europe	34	3535.03	3149	0.907434	105707856
ERR4642842	PRJEB37886	AMPLICON	SAMEA7363092	ERX4566595	COG-UK/ALDP-91E0E8	Illumina NovaSeq 6000	PAIRED	PCR	VIRAL RNA	Severe acute respiratory syndrome coronavirus 2	Homo sapiens	ILLUMINA	2020-06-23	United Kingdom	Europe	20	5373.05	7991	0.975721	160670435
ERR4642850	PRJEB37886	AMPLICON	SAMEA7363100	ERX4566603	COG-UK/ALDP-9221DF	Illumina NovaSeq 6000	PAIRED	PCR	VIRAL RNA	Severe acute respiratory syndrome coronavirus 2	Homo sapiens	ILLUMINA	2020-06-23	United Kingdom	Europe	18	5352.14	7991	0.978898	160045113
ERR4642853	PRJEB37886	AMPLICON	SAMEA7363103	ERX4566606	COG-UK/ALDP-921C75	Illumina NovaSeq 6000	PAIRED	PCR	VIRAL RNA	Severe acute respiratory syndrome coronavirus 2	Homo sapiens	ILLUMINA	2020-06-23	United Kingdom	Europe	46	3052.66	2304	0.923319	91283703
ERR4642855	PRJEB37886	AMPLICON	SAMEA7363105	ERX4566608	COG-UK/ALDP-921D45	Illumina NovaSeq 6000	PAIRED	PCR	VIRAL RNA	Severe acute respiratory syndrome coronavirus 2	Homo sapiens	ILLUMINA	2020-06-23	United Kingdom	Europe	25	5472.86	7983	0.992676	163654912
ERR4642863	PRJEB37886	AMPLICON	SAMEA7363113	ERX4566616	COG-UK/ALDP-91E82C	Illumina NovaSeq 6000	PAIRED	PCR	VIRAL RNA	Severe acute respiratory syndrome coronavirus 2	Homo sapiens	ILLUMINA	2020-06-23	United Kingdom	Europe	14	5303.02	7995	0.900612	158576304
ERR4642867	PRJEB37886	AMPLICON	SAMEA7363117	ERX4566620	COG-UK/ALDP-91E90B	Illumina NovaSeq 6000	PAIRED	PCR	VIRAL RNA	Severe acute respiratory syndrome coronavirus 2	Homo sapiens	ILLUMINA	2020-06-23	United Kingdom	Europe	40	3076.61	2632	0.921045	91999952
ERR4642868	PRJEB37886	AMPLICON	SAMEA7363118	ERX4566621	COG-UK/ALDP-91E7C5	Illumina NovaSeq 6000	PAIRED	PCR	VIRAL RNA	Severe acute respiratory syndrome coronavirus 2	Homo sapiens	ILLUMINA	2020-06-23	United Kingdom	Europe	20	5340.63	7991	0.957228	159700743
ERR4642874	PRJEB37886	AMPLICON	SAMEA7363124	ERX4566627	COG-UK/ALDP-9230A4	Illumina NovaSeq 6000	PAIRED	PCR	VIRAL RNA	Severe acute respiratory syndrome coronavirus 2	Homo sapiens	ILLUMINA	2020-06-23	United Kingdom	Europe	14	5295.77	7994	0.947029	158359426
ERR4642877	PRJEB37886	AMPLICON	SAMEA7363127	ERX4566630	COG-UK/ALDP-923095	Illumina NovaSeq 6000	PAIRED	PCR	VIRAL RNA	Severe acute respiratory syndrome coronavirus 2	Homo sapiens	ILLUMINA	2020-06-23	United Kingdom	Europe	21	5591.57	7978	0.996957	167204603
ERR4642905	PRJEB37886	AMPLICON	SAMEA7363155	ERX4566658	COG-UK/MILK-976752	Illumina NovaSeq 6000	PAIRED	PCR	VIRAL RNA	Severe acute respiratory syndrome coronavirus 2	Homo sapiens	ILLUMINA	2020-08-21	United Kingdom	Europe	22	4757.07	5819	0.93208	142250776
ERR4642907	PRJEB37886	AMPLICON	SAMEA7363157	ERX4566660	COG-UK/MILK-976770	Illumina NovaSeq 6000	PAIRED	PCR	VIRAL RNA	Severe acute respiratory syndrome coronavirus 2	Homo sapiens	ILLUMINA	2020-08-21	United Kingdom	Europe	24	4737.54	5402	0.921847	141666532
ERR4642957	PRJEB37886	AMPLICON	SAMEA7363208	ERX4566710	COG-UK/ALDP-981E40	Illumina NovaSeq 6000	PAIRED	PCR	VIRAL RNA	Severe acute respiratory syndrome coronavirus 2	Homo sapiens	ILLUMINA	2020-08-09	United Kingdom	Europe	20	4495.41	4935	0.912584	134426218
ERR4642976	PRJEB37886	AMPLICON	SAMEA7363227	ERX4566729	COG-UK/ALDP-981FB6	Illumina NovaSeq 6000	PAIRED	PCR	VIRAL RNA	Severe acute respiratory syndrome coronavirus 2	Homo sapiens	ILLUMINA	2020-08-10	United Kingdom	Europe	17	4472.5	4441	0.951911	133741301
ERR4642987	PRJEB37886	AMPLICON	SAMEA7363238	ERX4566740	COG-UK/ALDP-981F10	Illumina NovaSeq 6000	PAIRED	PCR	VIRAL RNA	Severe acute respiratory syndrome coronavirus 2	Homo sapiens	ILLUMINA	2020-08-10	United Kingdom	Europe	23	4549.25	4844	0.921714	136036225
ERR4643056	PRJEB37886	AMPLICON	SAMEA7363307	ERX4566809	COG-UK/MILK-970D83	Illumina NovaSeq 6000	PAIRED	PCR	VIRAL RNA	Severe acute respiratory syndrome coronavirus 2	Homo sapiens	ILLUMINA	2020-08-18	United Kingdom	Europe	21	2493.75	2110	0.910678	74570742
ERR4643063	PRJEB37886	AMPLICON	SAMEA7363314	ERX4566816	COG-UK/MILK-9707D0	Illumina NovaSeq 6000	PAIRED	PCR	VIRAL RNA	Severe acute respiratory syndrome coronavirus 2	Homo sapiens	ILLUMINA	2020-08-17	United Kingdom	Europe	18	4190.87	4126	0.934354	125319511
ERR4643070	PRJEB37886	AMPLICON	SAMEA7363321	ERX4566823	COG-UK/MILK-970239	Illumina NovaSeq 6000	PAIRED	PCR	VIRAL RNA	Severe acute respiratory syndrome coronavirus 2	Homo sapiens	ILLUMINA	2020-08-17	United Kingdom	Europe	19	3715.69	3352	0.916764	111110410
ERR4643099	PRJEB37886	AMPLICON	SAMEA7363350	ERX4566852	COG-UK/MILK-970E71	Illumina NovaSeq 6000	PAIRED	PCR	VIRAL RNA	Severe acute respiratory syndrome coronavirus 2	Homo sapiens	ILLUMINA	2020-08-18	United Kingdom	Europe	41	2224.42	1668	0.920242	66516744
ERR4643108	PRJEB37886	AMPLICON	SAMEA7363359	ERX4566861	COG-UK/MILK-970907	Illumina NovaSeq 6000	PAIRED	PCR	VIRAL RNA	Severe acute respiratory syndrome coronavirus 2	Homo sapiens	ILLUMINA	2020-08-17	United Kingdom	Europe	23	3326.14	3000	0.933451	99461643
ERR4643132	PRJEB37886	AMPLICON	SAMEA7363383	ERX4566885	COG-UK/MILK-9709AD	Illumina NovaSeq 6000	PAIRED	PCR	VIRAL RNA	Severe acute respiratory syndrome coronavirus 2	Homo sapiens	ILLUMINA	2020-08-18	United Kingdom	Europe	14	3856.38	3733	0.908471	115317346
ERR4643147	PRJEB37886	AMPLICON	SAMEA7363398	ERX4566900	COG-UK/MILK-97157B	Illumina NovaSeq 6000	PAIRED	PCR	VIRAL RNA	Severe acute respiratory syndrome coronavirus 2	Homo sapiens	ILLUMINA	2020-08-18	United Kingdom	Europe	27	3338.16	3165	0.906598	99820886
ERR4643148	PRJEB37886	AMPLICON	SAMEA7363399	ERX4566901	COG-UK/MILK-970FAB	Illumina NovaSeq 6000	PAIRED	PCR	VIRAL RNA	Severe acute respiratory syndrome coronavirus 2	Homo sapiens	ILLUMINA	2020-08-17	United Kingdom	Europe	20	2660.04	2208	0.945357	79543136
ERR4643156	PRJEB37886	AMPLICON	SAMEA7363407	ERX4566909	COG-UK/MILK-970424	Illumina NovaSeq 6000	PAIRED	PCR	VIRAL RNA	Severe acute respiratory syndrome coronavirus 2	Homo sapiens	ILLUMINA	2020-08-18	United Kingdom	Europe	32	3754.09	3614	0.918403	112258496
ERR4643159	PRJEB37886	AMPLICON	SAMEA7363410	ERX4566912	COG-UK/MILK-970A13	Illumina NovaSeq 6000	PAIRED	PCR	VIRAL RNA	Severe acute respiratory syndrome coronavirus 2	Homo sapiens	ILLUMINA	2020-08-18	United Kingdom	Europe	23	4051.29	3859	0.932348	121145807
ERR4643174	PRJEB37886	AMPLICON	SAMEA7363425	ERX4566927	COG-UK/MILK-97047F	Illumina NovaSeq 6000	PAIRED	PCR	VIRAL RNA	Severe acute respiratory syndrome coronavirus 2	Homo sapiens	ILLUMINA	2020-08-17	United Kingdom	Europe	20	3877.92	3754	0.911347	115961535
ERR4643182	PRJEB37886	AMPLICON	SAMEA7363433	ERX4566935	COG-UK/MILK-9704CA	Illumina NovaSeq 6000	PAIRED	PCR	VIRAL RNA	Severe acute respiratory syndrome coronavirus 2	Homo sapiens	ILLUMINA	2020-08-18	United Kingdom	Europe	28	3701.25	3623	0.917266	110678414
ERR4643188	PRJEB37886	AMPLICON	SAMEA7363439	ERX4566941	COG-UK/MILK-97161E	Illumina NovaSeq 6000	PAIRED	PCR	VIRAL RNA	Severe acute respiratory syndrome coronavirus 2	Homo sapiens	ILLUMINA	2020-08-18	United Kingdom	Europe	54	2198.92	1638	0.90098	65754387
ERR4643203	PRJEB37886	AMPLICON	SAMEA7363454	ERX4566956	COG-UK/MILK-970AC8	Illumina NovaSeq 6000	PAIRED	PCR	VIRAL RNA	Severe acute respiratory syndrome coronavirus 2	Homo sapiens	ILLUMINA	2020-08-18	United Kingdom	Europe	19	3429.93	3152	0.930609	102565093
ERR4643209	PRJEB37886	AMPLICON	SAMEA7363460	ERX4566962	COG-UK/MILK-970B01	Illumina NovaSeq 6000	PAIRED	PCR	VIRAL RNA	Severe acute respiratory syndrome coronavirus 2	Homo sapiens	ILLUMINA	2020-08-18	United Kingdom	Europe	18	3951.19	3886	0.91643	118152508
ERR4643225	PRJEB37886	AMPLICON	SAMEA7363476	ERX4566978	COG-UK/MILK-9716C3	Illumina NovaSeq 6000	PAIRED	PCR	VIRAL RNA	Severe acute respiratory syndrome coronavirus 2	Homo sapiens	ILLUMINA	2020-08-18	United Kingdom	Europe	25	3990.43	3968	0.90215	119325698
ERR4643229	PRJEB37886	AMPLICON	SAMEA7363480	ERX4566982	COG-UK/MILK-970B5C	Illumina NovaSeq 6000	PAIRED	PCR	VIRAL RNA	Severe acute respiratory syndrome coronavirus 2	Homo sapiens	ILLUMINA	2020-08-18	United Kingdom	Europe	24	2770.35	2407	0.908069	82841658
ERR4643232	PRJEB37886	AMPLICON	SAMEA7363483	ERX4566985	COG-UK/MILK-970B98	Illumina NovaSeq 6000	PAIRED	PCR	VIRAL RNA	Severe acute respiratory syndrome coronavirus 2	Homo sapiens	ILLUMINA	2020-08-18	United Kingdom	Europe	21	3515.39	3149	0.965589	105120804
ERR4643253	PRJEB37886	AMPLICON	SAMEA7363504	ERX4567006	COG-UK/MILK-9711A4	Illumina NovaSeq 6000	PAIRED	PCR	VIRAL RNA	Severe acute respiratory syndrome coronavirus 2	Homo sapiens	ILLUMINA	2020-08-18	United Kingdom	Europe	23	4312.03	4325	0.903455	128942535
ERR4643255	PRJEB37886	AMPLICON	SAMEA7363506	ERX4567008	COG-UK/MILK-97062E	Illumina NovaSeq 6000	PAIRED	PCR	VIRAL RNA	Severe acute respiratory syndrome coronavirus 2	Homo sapiens	ILLUMINA	2020-08-18	United Kingdom	Europe	28	1757.54	1234	0.908538	52555805
ERR4643256	PRJEB37886	AMPLICON	SAMEA7363507	ERX4567009	COG-UK/MILK-970BD4	Illumina NovaSeq 6000	PAIRED	PCR	VIRAL RNA	Severe acute respiratory syndrome coronavirus 2	Homo sapiens	ILLUMINA	2020-08-18	United Kingdom	Europe	21	3300.7	3058	0.933451	98700909
ERR4643267	PRJEB37886	AMPLICON	SAMEA7363518	ERX4567020	COG-UK/MILK-970679	Illumina NovaSeq 6000	PAIRED	PCR	VIRAL RNA	Severe acute respiratory syndrome coronavirus 2	Homo sapiens	ILLUMINA	2020-08-18	United Kingdom	Europe	23	2654.92	2280	0.911982	79390207
ERR4643269	PRJEB37886	AMPLICON	SAMEA7363520	ERX4567022	COG-UK/MILK-9711B3	Illumina NovaSeq 6000	PAIRED	PCR	VIRAL RNA	Severe acute respiratory syndrome coronavirus 2	Homo sapiens	ILLUMINA	2020-08-19	United Kingdom	Europe	22	2899.68	2337	0.928368	86709250
ERR4643270	PRJEB37886	AMPLICON	SAMEA7363521	ERX4567023	COG-UK/MILK-971784	Illumina NovaSeq 6000	PAIRED	PCR	VIRAL RNA	Severe acute respiratory syndrome coronavirus 2	Homo sapiens	ILLUMINA	2020-08-18	United Kingdom	Europe	21	3906.64	3668	0.916998	116820221
ERR4643275	PRJEB37886	AMPLICON	SAMEA7363526	ERX4567028	COG-UK/MILK-9717C0	Illumina NovaSeq 6000	PAIRED	PCR	VIRAL RNA	Severe acute respiratory syndrome coronavirus 2	Homo sapiens	ILLUMINA	2020-08-18	United Kingdom	Europe	17	3522.85	3173	0.907534	105343848
ERR4643276	PRJEB37886	AMPLICON	SAMEA7363527	ERX4567029	COG-UK/MILK-9711FF	Illumina NovaSeq 6000	PAIRED	PCR	VIRAL RNA	Severe acute respiratory syndrome coronavirus 2	Homo sapiens	ILLUMINA	2020-08-19	United Kingdom	Europe	22	4125.76	3964	0.909206	123372543
ERR4643280	PRJEB37886	AMPLICON	SAMEA7363531	ERX4567033	COG-UK/MILK-97121A	Illumina NovaSeq 6000	PAIRED	PCR	VIRAL RNA	Severe acute respiratory syndrome coronavirus 2	Homo sapiens	ILLUMINA	2020-08-18	United Kingdom	Europe	14	2389.86	1925	0.910945	71464000
ERR4643291	PRJEB37886	AMPLICON	SAMEA7363542	ERX4567044	COG-UK/MILK-9706C4	Illumina NovaSeq 6000	PAIRED	PCR	VIRAL RNA	Severe acute respiratory syndrome coronavirus 2	Homo sapiens	ILLUMINA	2020-08-17	United Kingdom	Europe	20	3882.18	3648	0.91342	116088854
ERR4643307	PRJEB37886	AMPLICON	SAMEA7363558	ERX4567060	COG-UK/MILK-9706E2	Illumina NovaSeq 6000	PAIRED	PCR	VIRAL RNA	Severe acute respiratory syndrome coronavirus 2	Homo sapiens	ILLUMINA	2020-08-17	United Kingdom	Europe	26	4639.33	4574	0.935926	138730033
ERR4643309	PRJEB37886	AMPLICON	SAMEA7363560	ERX4567062	COG-UK/MILK-9706F1	Illumina NovaSeq 6000	PAIRED	PCR	VIRAL RNA	Severe acute respiratory syndrome coronavirus 2	Homo sapiens	ILLUMINA	2020-08-17	United Kingdom	Europe	34	1303.47	852	0.910042	38977675
ERR4643314	PRJEB37886	AMPLICON	SAMEA7363565	ERX4567067	COG-UK/MILK-970D1A	Illumina NovaSeq 6000	PAIRED	PCR	VIRAL RNA	Severe acute respiratory syndrome coronavirus 2	Homo sapiens	ILLUMINA	2020-08-18	United Kingdom	Europe	19	3379.89	3248	0.929271	101068947
ERR4643323	PRJEB37886	AMPLICON	SAMEA7363574	ERX4567076	COG-UK/MILK-9718AF	Illumina NovaSeq 6000	PAIRED	PCR	VIRAL RNA	Severe acute respiratory syndrome coronavirus 2	Homo sapiens	ILLUMINA	2020-08-18	United Kingdom	Europe	16	3744.75	3669	0.922048	111979262
ERR4643376	PRJEB37886	AMPLICON	SAMEA7363627	ERX4567129	COG-UK/ALDP-913DA0	Illumina NovaSeq 6000	PAIRED	PCR	VIRAL RNA	Severe acute respiratory syndrome coronavirus 2	Homo sapiens	ILLUMINA	2020-06-23	United Kingdom	Europe	39	2089.07	1161	0.915092	62469446
ERR4643377	PRJEB37886	AMPLICON	SAMEA7363628	ERX4567130	COG-UK/ALDP-936ED1	Illumina NovaSeq 6000	PAIRED	PCR	VIRAL RNA	Severe acute respiratory syndrome coronavirus 2	Homo sapiens	ILLUMINA	2020-06-21	United Kingdom	Europe	26	3324.28	2970	0.964953	99405974
ERR4643378	PRJEB37886	AMPLICON	SAMEA7363629	ERX4567131	COG-UK/ALDP-913CFE	Illumina NovaSeq 6000	PAIRED	PCR	VIRAL RNA	Severe acute respiratory syndrome coronavirus 2	Homo sapiens	ILLUMINA	2020-06-23	United Kingdom	Europe	77	2090.83	1446	0.950172	62522061
ERR4643383	PRJEB37886	AMPLICON	SAMEA7363634	ERX4567136	COG-UK/ALDP-9150C3	Illumina NovaSeq 6000	PAIRED	PCR	VIRAL RNA	Severe acute respiratory syndrome coronavirus 2	Homo sapiens	ILLUMINA	2020-06-23	United Kingdom	Europe	16	3860.09	3467	0.946025	115428271
ERR4643404	PRJEB37886	AMPLICON	SAMEA7363655	ERX4567157	COG-UK/ALDP-90321D	Illumina NovaSeq 6000	PAIRED	PCR	VIRAL RNA	Severe acute respiratory syndrome coronavirus 2	Homo sapiens	ILLUMINA	2020-06-24	United Kingdom	Europe	21	4264.96	4146	0.933752	127535229
ERR4643409	PRJEB37886	AMPLICON	SAMEA7363660	ERX4567162	COG-UK/ALDP-925725	Illumina NovaSeq 6000	PAIRED	PCR	VIRAL RNA	Severe acute respiratory syndrome coronavirus 2	Homo sapiens	ILLUMINA	2020-06-23	United Kingdom	Europe	27	3307.88	2880	0.974116	98915664
ERR4643411	PRJEB37886	AMPLICON	SAMEA7363662	ERX4567164	COG-UK/ALDP-925743	Illumina NovaSeq 6000	PAIRED	PCR	VIRAL RNA	Severe acute respiratory syndrome coronavirus 2	Homo sapiens	ILLUMINA	2020-06-23	United Kingdom	Europe	60	2156	1636	0.928703	64470925
ERR4643427	PRJEB37886	AMPLICON	SAMEA7363678	ERX4567180	COG-UK/ALDP-927CAC	Illumina NovaSeq 6000	PAIRED	PCR	VIRAL RNA	Severe acute respiratory syndrome coronavirus 2	Homo sapiens	ILLUMINA	2020-06-22	United Kingdom	Europe	55	2435.51	1872	0.952346	72829081
ERR4643429	PRJEB37886	AMPLICON	SAMEA7363680	ERX4567182	COG-UK/ALDP-9279E1	Illumina NovaSeq 6000	PAIRED	PCR	VIRAL RNA	Severe acute respiratory syndrome coronavirus 2	Homo sapiens	ILLUMINA	2020-06-22	United Kingdom	Europe	67	3327.57	3101	0.958967	99504417
ERR4643445	PRJEB37886	AMPLICON	SAMEA7363696	ERX4567198	COG-UK/ALDP-934A48	Illumina NovaSeq 6000	PAIRED	PCR	VIRAL RNA	Severe acute respiratory syndrome coronavirus 2	Homo sapiens	ILLUMINA	2020-06-21	United Kingdom	Europe	18	4409.62	4553	0.91031	131861006
ERR4643447	PRJEB37886	AMPLICON	SAMEA7363698	ERX4567200	COG-UK/ALDP-929369	Illumina NovaSeq 6000	PAIRED	PCR	VIRAL RNA	Severe acute respiratory syndrome coronavirus 2	Homo sapiens	ILLUMINA	2020-06-22	United Kingdom	Europe	17	3626.32	3319	0.942614	108437922
ERR4643451	PRJEB37886	AMPLICON	SAMEA7363702	ERX4567204	COG-UK/ALDP-928FEE	Illumina NovaSeq 6000	PAIRED	PCR	VIRAL RNA	Severe acute respiratory syndrome coronavirus 2	Homo sapiens	ILLUMINA	2020-06-22	United Kingdom	Europe	19	4217.65	4059	0.914624	126120242
ERR4643455	PRJEB37886	AMPLICON	SAMEA7363706	ERX4567208	COG-UK/ALDP-920A12	Illumina NovaSeq 6000	PAIRED	PCR	VIRAL RNA	Severe acute respiratory syndrome coronavirus 2	Homo sapiens	ILLUMINA	2020-06-23	United Kingdom	Europe	18	4326.98	4169	0.923887	129389786
ERR4643476	PRJEB37886	AMPLICON	SAMEA7363727	ERX4567229	COG-UK/ALDP-920D28	Illumina NovaSeq 6000	PAIRED	PCR	VIRAL RNA	Severe acute respiratory syndrome coronavirus 2	Homo sapiens	ILLUMINA	2020-06-23	United Kingdom	Europe	17	3961.46	3655	0.921814	118459659
ERR4643477	PRJEB37886	AMPLICON	SAMEA7363728	ERX4567230	COG-UK/ALDP-920A30	Illumina NovaSeq 6000	PAIRED	PCR	VIRAL RNA	Severe acute respiratory syndrome coronavirus 2	Homo sapiens	ILLUMINA	2020-06-23	United Kingdom	Europe	22	4175.92	4075	0.919005	124872622
ERR4643479	PRJEB37886	AMPLICON	SAMEA7363730	ERX4567232	COG-UK/ALDP-920BB5	Illumina NovaSeq 6000	PAIRED	PCR	VIRAL RNA	Severe acute respiratory syndrome coronavirus 2	Homo sapiens	ILLUMINA	2020-06-23	United Kingdom	Europe	33	1892.3	1096	0.9279	56585399
ERR4643495	PRJEB37886	AMPLICON	SAMEA7363746	ERX4567248	COG-UK/ALDP-920C85	Illumina NovaSeq 6000	PAIRED	PCR	VIRAL RNA	Severe acute respiratory syndrome coronavirus 2	Homo sapiens	ILLUMINA	2020-06-23	United Kingdom	Europe	40	2529.86	1839	0.958131	75650490
ERR4643496	PRJEB37886	AMPLICON	SAMEA7363747	ERX4567249	COG-UK/ALDP-92099D	Illumina NovaSeq 6000	PAIRED	PCR	VIRAL RNA	Severe acute respiratory syndrome coronavirus 2	Homo sapiens	ILLUMINA	2020-06-23	United Kingdom	Europe	18	3978.65	3798	0.947865	118973509
ERR4643497	PRJEB37886	AMPLICON	SAMEA7363748	ERX4567250	COG-UK/ALDP-920A5E	Illumina NovaSeq 6000	PAIRED	PCR	VIRAL RNA	Severe acute respiratory syndrome coronavirus 2	Homo sapiens	ILLUMINA	2020-06-23	United Kingdom	Europe	17	3583.9	3258	0.951711	107169445
ERR4643503	PRJEB37886	AMPLICON	SAMEA7363754	ERX4567256	COG-UK/ALDP-935B9F	Illumina NovaSeq 6000	PAIRED	PCR	VIRAL RNA	Severe acute respiratory syndrome coronavirus 2	Homo sapiens	ILLUMINA	2020-06-21	United Kingdom	Europe	43	1891.78	1314	0.918737	56569896
ERR4643507	PRJEB37886	AMPLICON	SAMEA7363758	ERX4567260	COG-UK/MILK-93E8F9	Illumina NovaSeq 6000	PAIRED	PCR	VIRAL RNA	Severe acute respiratory syndrome coronavirus 2	Homo sapiens	ILLUMINA	2020-06-21	United Kingdom	Europe	52	2540.19	1942	0.924088	75959201
ERR4643513	PRJEB37886	AMPLICON	SAMEA7363764	ERX4567266	COG-UK/MILK-93EBD2	Illumina NovaSeq 6000	PAIRED	PCR	VIRAL RNA	Severe acute respiratory syndrome coronavirus 2	Homo sapiens	ILLUMINA	2020-06-21	United Kingdom	Europe	23	3401.39	3183	0.928937	101711664
ERR4643518	PRJEB37886	AMPLICON	SAMEA7363769	ERX4567271	COG-UK/ALDP-920BF1	Illumina NovaSeq 6000	PAIRED	PCR	VIRAL RNA	Severe acute respiratory syndrome coronavirus 2	Homo sapiens	ILLUMINA	2020-06-23	United Kingdom	Europe	33	2132.03	1503	0.905862	63754001
ERR4643520	PRJEB37886	AMPLICON	SAMEA7363771	ERX4567273	COG-UK/ALDP-920C2B	Illumina NovaSeq 6000	PAIRED	PCR	VIRAL RNA	Severe acute respiratory syndrome coronavirus 2	Homo sapiens	ILLUMINA	2020-06-23	United Kingdom	Europe	17	4196.19	4072	0.949136	125478675
ERR4643525	PRJEB37886	AMPLICON	SAMEA7363776	ERX4567278	COG-UK/MILK-93D2B0	Illumina NovaSeq 6000	PAIRED	PCR	VIRAL RNA	Severe acute respiratory syndrome coronavirus 2	Homo sapiens	ILLUMINA	2020-06-21	United Kingdom	Europe	36	2856	2556	0.925292	85402950
ERR4643530	PRJEB37886	AMPLICON	SAMEA7363781	ERX4567283	COG-UK/ALDP-92B6D7	Illumina NovaSeq 6000	PAIRED	PCR	VIRAL RNA	Severe acute respiratory syndrome coronavirus 2	Homo sapiens	ILLUMINA	2020-06-22	United Kingdom	Europe	28	3351.7	3037	0.958533	100225758
ERR4643532	PRJEB37886	AMPLICON	SAMEA7363783	ERX4567285	COG-UK/ALDP-92B570	Illumina NovaSeq 6000	PAIRED	PCR	VIRAL RNA	Severe acute respiratory syndrome coronavirus 2	Homo sapiens	ILLUMINA	2020-06-22	United Kingdom	Europe	21	2704.49	1917	0.945089	80872222
ERR4643535	PRJEB37886	AMPLICON	SAMEA7363786	ERX4567288	COG-UK/ALDP-91D22F	Illumina NovaSeq 6000	PAIRED	PCR	VIRAL RNA	Severe acute respiratory syndrome coronavirus 2	Homo sapiens	ILLUMINA	2020-06-23	United Kingdom	Europe	21	3544.4	3017	0.950507	105988138
ERR4643545	PRJEB37886	AMPLICON	SAMEA7363796	ERX4567298	COG-UK/MILK-93D502	Illumina NovaSeq 6000	PAIRED	PCR	VIRAL RNA	Severe acute respiratory syndrome coronavirus 2	Homo sapiens	ILLUMINA	2020-06-21	United Kingdom	Europe	19	4164.63	4064	0.918603	124535057
ERR4643547	PRJEB37886	AMPLICON	SAMEA7363798	ERX4567300	COG-UK/ALDP-928B71	Illumina NovaSeq 6000	PAIRED	PCR	VIRAL RNA	Severe acute respiratory syndrome coronavirus 2	Homo sapiens	ILLUMINA	2020-06-22	United Kingdom	Europe	23	3821.17	3462	0.959168	114264337
ERR4643548	PRJEB37886	AMPLICON	SAMEA7363799	ERX4567301	COG-UK/ALDP-928CF6	Illumina NovaSeq 6000	PAIRED	PCR	VIRAL RNA	Severe acute respiratory syndrome coronavirus 2	Homo sapiens	ILLUMINA	2020-06-22	United Kingdom	Europe	82	1934.66	1317	0.925225	57852094
ERR4643573	PRJEB37886	AMPLICON	SAMEA7363824	ERX4567326	COG-UK/ALDP-92686D	Illumina NovaSeq 6000	PAIRED	PCR	VIRAL RNA	Severe acute respiratory syndrome coronavirus 2	Homo sapiens	ILLUMINA	2020-06-23	United Kingdom	Europe	19	3655.41	3127	0.931144	109307613
ERR4643583	PRJEB37886	AMPLICON	SAMEA7363834	ERX4567336	COG-UK/ALDP-92C560	Illumina NovaSeq 6000	PAIRED	PCR	VIRAL RNA	Severe acute respiratory syndrome coronavirus 2	Homo sapiens	ILLUMINA	2020-06-22	United Kingdom	Europe	23	3119.56	2699	0.988362	93284225
ERR4643585	PRJEB37886	AMPLICON	SAMEA7363836	ERX4567338	COG-UK/ALDP-926F1D	Illumina NovaSeq 6000	PAIRED	PCR	VIRAL RNA	Severe acute respiratory syndrome coronavirus 2	Homo sapiens	ILLUMINA	2020-06-22	United Kingdom	Europe	22	2730.96	2272	0.941879	81663993
ERR4643586	PRJEB37886	AMPLICON	SAMEA7363837	ERX4567339	COG-UK/MILK-938EDF	Illumina NovaSeq 6000	PAIRED	PCR	VIRAL RNA	Severe acute respiratory syndrome coronavirus 2	Homo sapiens	ILLUMINA	2020-06-21	United Kingdom	Europe	15	3740.27	3622	0.936829	111845358
ERR4643599	PRJEB37886	AMPLICON	SAMEA7363850	ERX4567352	COG-UK/ALDP-9320FD	Illumina NovaSeq 6000	PAIRED	PCR	VIRAL RNA	Severe acute respiratory syndrome coronavirus 2	Homo sapiens	ILLUMINA	2020-06-20	United Kingdom	Europe	54	3673.97	3263	0.942581	109862579
ERR4643603	PRJEB37886	AMPLICON	SAMEA7363854	ERX4567356	COG-UK/ALDP-931FC4	Illumina NovaSeq 6000	PAIRED	PCR	VIRAL RNA	Severe acute respiratory syndrome coronavirus 2	Homo sapiens	ILLUMINA	2020-06-20	United Kingdom	Europe	40	1968.47	1331	0.940106	58863270
ERR4643607	PRJEB37886	AMPLICON	SAMEA7363858	ERX4567360	COG-UK/MILK-93CCA4	Illumina NovaSeq 6000	PAIRED	PCR	VIRAL RNA	Severe acute respiratory syndrome coronavirus 2	Homo sapiens	ILLUMINA	2020-06-21	United Kingdom	Europe	27	2699.42	2200	0.903521	80720862
ERR4644065	PRJEB37886	AMPLICON	SAMEA7365005	ERX4567817	COG-UK/MILK-974B2B	Illumina NovaSeq 6000	PAIRED	PCR	VIRAL RNA	Severe acute respiratory syndrome coronavirus 2	Homo sapiens	ILLUMINA	2020-08-21	United Kingdom	Europe	18	3544.67	3338	0.973347	105996178
ERR4644089	PRJEB37886	AMPLICON	SAMEA7365029	ERX4567841	COG-UK/ALDP-982A1E	Illumina NovaSeq 6000	PAIRED	PCR	VIRAL RNA	Severe acute respiratory syndrome coronavirus 2	Homo sapiens	ILLUMINA	2020-08-10	United Kingdom	Europe	16	4112.36	4049	0.952078	122971863
ERR4644090	PRJEB37886	AMPLICON	SAMEA7365030	ERX4567842	COG-UK/MILK-974B0D	Illumina NovaSeq 6000	PAIRED	PCR	VIRAL RNA	Severe acute respiratory syndrome coronavirus 2	Homo sapiens	ILLUMINA	2020-08-21	United Kingdom	Europe	18	4409.9	4584	0.951476	131869147
ERR4644092	PRJEB37886	AMPLICON	SAMEA7365032	ERX4567844	COG-UK/MILK-974AF1	Illumina NovaSeq 6000	PAIRED	PCR	VIRAL RNA	Severe acute respiratory syndrome coronavirus 2	Homo sapiens	ILLUMINA	2020-08-21	United Kingdom	Europe	16	3762.59	3507	0.947296	112512724
ERR4644096	PRJEB37886	AMPLICON	SAMEA7365036	ERX4567848	COG-UK/MILK-974C64	Illumina NovaSeq 6000	PAIRED	PCR	VIRAL RNA	Severe acute respiratory syndrome coronavirus 2	Homo sapiens	ILLUMINA	2020-08-21	United Kingdom	Europe	16	2927.41	2477	0.906197	87538441
ERR4644104	PRJEB37886	AMPLICON	SAMEA7365044	ERX4567856	COG-UK/MILK-975665	Illumina NovaSeq 6000	PAIRED	PCR	VIRAL RNA	Severe acute respiratory syndrome coronavirus 2	Homo sapiens	ILLUMINA	2020-08-20	United Kingdom	Europe	26	2238.16	1755	0.9279	66927722
ERR4644113	PRJEB37886	AMPLICON	SAMEA7365053	ERX4567865	COG-UK/MILK-9757DB	Illumina NovaSeq 6000	PAIRED	PCR	VIRAL RNA	Severe acute respiratory syndrome coronavirus 2	Homo sapiens	ILLUMINA	2020-08-20	United Kingdom	Europe	19	4364.33	4125	0.935425	130506436
ERR4644114	PRJEB37886	AMPLICON	SAMEA7365054	ERX4567866	COG-UK/MILK-9750EF	Illumina NovaSeq 6000	PAIRED	PCR	VIRAL RNA	Severe acute respiratory syndrome coronavirus 2	Homo sapiens	ILLUMINA	2020-08-21	United Kingdom	Europe	43	3391.76	3017	0.954453	101423830
ERR4644118	PRJEB37886	AMPLICON	SAMEA7365058	ERX4567870	COG-UK/MILK-974AB5	Illumina NovaSeq 6000	PAIRED	PCR	VIRAL RNA	Severe acute respiratory syndrome coronavirus 2	Homo sapiens	ILLUMINA	2020-08-21	United Kingdom	Europe	16	3296.11	2969	0.941645	98563692
ERR4644121	PRJEB37886	AMPLICON	SAMEA7365061	ERX4567873	COG-UK/ALDP-98287E	Illumina NovaSeq 6000	PAIRED	PCR	VIRAL RNA	Severe acute respiratory syndrome coronavirus 2	Homo sapiens	ILLUMINA	2020-08-10	United Kingdom	Europe	18	3509.8	3143	0.953249	104953681
ERR4644128	PRJEB37886	AMPLICON	SAMEA7365068	ERX4567880	COG-UK/ALDP-982D8E	Illumina NovaSeq 6000	PAIRED	PCR	VIRAL RNA	Severe acute respiratory syndrome coronavirus 2	Homo sapiens	ILLUMINA	2020-08-10	United Kingdom	Europe	22	3004.91	2760	0.906832	89855717
ERR4644132	PRJEB37886	AMPLICON	SAMEA7365072	ERX4567884	COG-UK/MILK-975780	Illumina NovaSeq 6000	PAIRED	PCR	VIRAL RNA	Severe acute respiratory syndrome coronavirus 2	Homo sapiens	ILLUMINA	2020-08-20	United Kingdom	Europe	25	2052.4	1465	0.907735	61372890
ERR4644133	PRJEB37886	AMPLICON	SAMEA7365073	ERX4567885	COG-UK/MILK-975762	Illumina NovaSeq 6000	PAIRED	PCR	VIRAL RNA	Severe acute respiratory syndrome coronavirus 2	Homo sapiens	ILLUMINA	2020-08-20	United Kingdom	Europe	22	4190.49	4123	0.940541	125308314
ERR4644134	PRJEB37886	AMPLICON	SAMEA7365074	ERX4567886	COG-UK/MILK-9751CE	Illumina NovaSeq 6000	PAIRED	PCR	VIRAL RNA	Severe acute respiratory syndrome coronavirus 2	Homo sapiens	ILLUMINA	2020-08-21	United Kingdom	Europe	31	3581.18	3547	0.941879	107088049
ERR4644136	PRJEB37886	AMPLICON	SAMEA7365076	ERX4567888	COG-UK/MILK-975164	Illumina NovaSeq 6000	PAIRED	PCR	VIRAL RNA	Severe acute respiratory syndrome coronavirus 2	Homo sapiens	ILLUMINA	2020-08-18	United Kingdom	Europe	18	2197.8	1488	0.903154	65720894
ERR4644145	PRJEB37886	AMPLICON	SAMEA7365085	ERX4567897	COG-UK/ALDP-982DCA	Illumina NovaSeq 6000	PAIRED	PCR	VIRAL RNA	Severe acute respiratory syndrome coronavirus 2	Homo sapiens	ILLUMINA	2020-08-10	United Kingdom	Europe	18	3780.41	3446	0.937832	113045513
ERR4644156	PRJEB37886	AMPLICON	SAMEA7365096	ERX4567908	COG-UK/MILK-975119	Illumina NovaSeq 6000	PAIRED	PCR	VIRAL RNA	Severe acute respiratory syndrome coronavirus 2	Homo sapiens	ILLUMINA	2020-08-17	United Kingdom	Europe	19	3468.01	3127	0.932281	103704036
ERR4644164	PRJEB37886	AMPLICON	SAMEA7365104	ERX4567916	COG-UK/MILK-9759A8	Illumina NovaSeq 6000	PAIRED	PCR	VIRAL RNA	Severe acute respiratory syndrome coronavirus 2	Homo sapiens	ILLUMINA	2020-08-20	United Kingdom	Europe	20	4127.97	3917	0.947062	123438592
ERR4644167	PRJEB37886	AMPLICON	SAMEA7365107	ERX4567919	COG-UK/MILK-974C28	Illumina NovaSeq 6000	PAIRED	PCR	VIRAL RNA	Severe acute respiratory syndrome coronavirus 2	Homo sapiens	ILLUMINA	2020-08-21	United Kingdom	Europe	39	3802.43	3431	0.921881	113704070
ERR4644178	PRJEB37886	AMPLICON	SAMEA7365118	ERX4567930	COG-UK/MILK-974D52	Illumina NovaSeq 6000	PAIRED	PCR	VIRAL RNA	Severe acute respiratory syndrome coronavirus 2	Homo sapiens	ILLUMINA	2020-08-21	United Kingdom	Europe	24	2793.56	2510	0.920209	83535724
ERR4644186	PRJEB37886	AMPLICON	SAMEA7365126	ERX4567938	COG-UK/MILK-975814	Illumina NovaSeq 6000	PAIRED	PCR	VIRAL RNA	Severe acute respiratory syndrome coronavirus 2	Homo sapiens	ILLUMINA	2020-08-20	United Kingdom	Europe	23	2911.23	2472	0.94228	87054655
ERR4644190	PRJEB37886	AMPLICON	SAMEA7365130	ERX4567942	COG-UK/MILK-9759F3	Illumina NovaSeq 6000	PAIRED	PCR	VIRAL RNA	Severe acute respiratory syndrome coronavirus 2	Homo sapiens	ILLUMINA	2020-08-20	United Kingdom	Europe	18	2719.39	2297	0.918002	81317981
ERR4644200	PRJEB37886	AMPLICON	SAMEA7365140	ERX4567952	COG-UK/MILK-974CFB	Illumina NovaSeq 6000	PAIRED	PCR	VIRAL RNA	Severe acute respiratory syndrome coronavirus 2	Homo sapiens	ILLUMINA	2020-08-21	United Kingdom	Europe	19	4125.39	3822	0.926429	123361525
ERR4644207	PRJEB37886	AMPLICON	SAMEA7365147	ERX4567959	COG-UK/MILK-9759D5	Illumina NovaSeq 6000	PAIRED	PCR	VIRAL RNA	Severe acute respiratory syndrome coronavirus 2	Homo sapiens	ILLUMINA	2020-08-20	United Kingdom	Europe	16	4160.4	3968	0.949737	124408390
ERR4644219	PRJEB37886	AMPLICON	SAMEA7365159	ERX4567971	COG-UK/ALDP-982CFA	Illumina NovaSeq 6000	PAIRED	PCR	VIRAL RNA	Severe acute respiratory syndrome coronavirus 2	Homo sapiens	ILLUMINA	2020-08-10	United Kingdom	Europe	45	1986.61	1388	0.937632	59405496
ERR4644226	PRJEB37886	AMPLICON	SAMEA7365166	ERX4567978	COG-UK/MILK-974DDA	Illumina NovaSeq 6000	PAIRED	PCR	VIRAL RNA	Severe acute respiratory syndrome coronavirus 2	Homo sapiens	ILLUMINA	2020-08-18	United Kingdom	Europe	22	3005.83	2581	0.958098	89883458
ERR4644227	PRJEB37886	AMPLICON	SAMEA7365167	ERX4567979	COG-UK/ALDP-9828F6	Illumina NovaSeq 6000	PAIRED	PCR	VIRAL RNA	Severe acute respiratory syndrome coronavirus 2	Homo sapiens	ILLUMINA	2020-08-10	United Kingdom	Europe	19	3234.72	2951	0.939571	96727838
ERR4644230	PRJEB37886	AMPLICON	SAMEA7365170	ERX4567982	COG-UK/ALDP-98288D	Illumina NovaSeq 6000	PAIRED	PCR	VIRAL RNA	Severe acute respiratory syndrome coronavirus 2	Homo sapiens	ILLUMINA	2020-08-10	United Kingdom	Europe	22	4810.58	5610	0.915928	143850791
ERR4644235	PRJEB37886	AMPLICON	SAMEA7365175	ERX4567987	COG-UK/MILK-97542F	Illumina NovaSeq 6000	PAIRED	PCR	VIRAL RNA	Severe acute respiratory syndrome coronavirus 2	Homo sapiens	ILLUMINA	2020-08-21	United Kingdom	Europe	24	1885.13	1225	0.904826	56370970
ERR4644246	PRJEB37886	AMPLICON	SAMEA7365186	ERX4567998	COG-UK/ALDP-982999	Illumina NovaSeq 6000	PAIRED	PCR	VIRAL RNA	Severe acute respiratory syndrome coronavirus 2	Homo sapiens	ILLUMINA	2020-08-10	United Kingdom	Europe	20	4223.3	3960	0.954653	126289366
ERR4644250	PRJEB37886	AMPLICON	SAMEA7365190	ERX4568002	COG-UK/ALDP-982AE1	Illumina NovaSeq 6000	PAIRED	PCR	VIRAL RNA	Severe acute respiratory syndrome coronavirus 2	Homo sapiens	ILLUMINA	2020-08-09	United Kingdom	Europe	25	4200	3977	0.96589	125592625
ERR4644259	PRJEB37886	AMPLICON	SAMEA7365199	ERX4568011	COG-UK/MILK-97597B	Illumina NovaSeq 6000	PAIRED	PCR	VIRAL RNA	Severe acute respiratory syndrome coronavirus 2	Homo sapiens	ILLUMINA	2020-08-20	United Kingdom	Europe	12	3823.24	3689	0.941377	114326490
ERR4644264	PRJEB37886	AMPLICON	SAMEA7365204	ERX4568016	COG-UK/MILK-97537D	Illumina NovaSeq 6000	PAIRED	PCR	VIRAL RNA	Severe acute respiratory syndrome coronavirus 2	Homo sapiens	ILLUMINA	2020-08-21	United Kingdom	Europe	18	4517.34	4806	0.915962	135081982
ERR4644272	PRJEB37886	AMPLICON	SAMEA7365212	ERX4568024	COG-UK/MILK-974F10	Illumina NovaSeq 6000	PAIRED	PCR	VIRAL RNA	Severe acute respiratory syndrome coronavirus 2	Homo sapiens	ILLUMINA	2020-08-19	United Kingdom	Europe	25	4224.99	4215	0.912684	126339755
ERR4644282	PRJEB37886	AMPLICON	SAMEA7365222	ERX4568034	COG-UK/MILK-975A87	Illumina NovaSeq 6000	PAIRED	PCR	VIRAL RNA	Severe acute respiratory syndrome coronavirus 2	Homo sapiens	ILLUMINA	2020-08-20	United Kingdom	Europe	14	4275.4	4168	0.907033	127847152
ERR4644284	PRJEB37886	AMPLICON	SAMEA7365224	ERX4568036	COG-UK/MILK-975A69	Illumina NovaSeq 6000	PAIRED	PCR	VIRAL RNA	Severe acute respiratory syndrome coronavirus 2	Homo sapiens	ILLUMINA	2020-08-20	United Kingdom	Europe	19	3689.32	3658	0.924121	110321657
ERR4644304	PRJEB37886	AMPLICON	SAMEA7365244	ERX4568056	COG-UK/MILK-974F3E	Illumina NovaSeq 6000	PAIRED	PCR	VIRAL RNA	Severe acute respiratory syndrome coronavirus 2	Homo sapiens	ILLUMINA	2020-08-20	United Kingdom	Europe	20	4526	5074	0.903822	135340977
ERR4644311	PRJEB37886	AMPLICON	SAMEA7365251	ERX4568063	COG-UK/MILK-975568	Illumina NovaSeq 6000	PAIRED	PCR	VIRAL RNA	Severe acute respiratory syndrome coronavirus 2	Homo sapiens	ILLUMINA	2020-08-21	United Kingdom	Europe	17	3294.07	2866	0.943685	98502480
ERR4644341	PRJEB37886	AMPLICON	SAMEA7365281	ERX4568093	COG-UK/MILK-975726	Illumina NovaSeq 6000	PAIRED	PCR	VIRAL RNA	Severe acute respiratory syndrome coronavirus 2	Homo sapiens	ILLUMINA	2020-08-20	United Kingdom	Europe	29	3112.81	3155	0.942815	93082312
ERR4644351	PRJEB37886	AMPLICON	SAMEA7365291	ERX4568103	COG-UK/MILK-975067	Illumina NovaSeq 6000	PAIRED	PCR	VIRAL RNA	Severe acute respiratory syndrome coronavirus 2	Homo sapiens	ILLUMINA	2020-08-20	United Kingdom	Europe	19	3849.12	3474	0.927265	115100360
ERR4644354	PRJEB37886	AMPLICON	SAMEA7365294	ERX4568106	COG-UK/ALDP-9814B7	Illumina NovaSeq 6000	PAIRED	PCR	VIRAL RNA	Severe acute respiratory syndrome coronavirus 2	Homo sapiens	ILLUMINA	2020-08-08	United Kingdom	Europe	14	3988.39	3832	0.954821	119264933
ERR4644368	PRJEB37886	AMPLICON	SAMEA7365308	ERX4568120	COG-UK/MILK-975C63	Illumina NovaSeq 6000	PAIRED	PCR	VIRAL RNA	Severe acute respiratory syndrome coronavirus 2	Homo sapiens	ILLUMINA	2020-08-21	United Kingdom	Europe	20	3760.54	3712	0.927867	112451485
ERR4644455	PRJEB37886	AMPLICON	SAMEA7365395	ERX4568207	COG-UK/MILK-993F39	Illumina NovaSeq 6000	PAIRED	PCR	VIRAL RNA	Severe acute respiratory syndrome coronavirus 2	Homo sapiens	ILLUMINA	2020-08-25	United Kingdom	Europe	22	3182.45	2599	0.921346	95164760
ERR4644485	PRJEB37886	AMPLICON	SAMEA7365426	ERX4568237	COG-UK/MILK-99577B	Illumina NovaSeq 6000	PAIRED	PCR	VIRAL RNA	Severe acute respiratory syndrome coronavirus 2	Homo sapiens	ILLUMINA	2020-08-23	United Kingdom	Europe	29	1593.67	755	0.917901	47655587
ERR4644511	PRJEB37886	AMPLICON	SAMEA7365452	ERX4568263	COG-UK/MILK-9940EA	Illumina NovaSeq 6000	PAIRED	PCR	VIRAL RNA	Severe acute respiratory syndrome coronavirus 2	Homo sapiens	ILLUMINA	2020-08-25	United Kingdom	Europe	22	3619.89	3339	0.953884	108245583
ERR4644513	PRJEB37886	AMPLICON	SAMEA7365454	ERX4568265	COG-UK/MILK-994105	Illumina NovaSeq 6000	PAIRED	PCR	VIRAL RNA	Severe acute respiratory syndrome coronavirus 2	Homo sapiens	ILLUMINA	2020-08-25	United Kingdom	Europe	20	3053.79	2477	0.904424	91317494
ERR4644535	PRJEB37886	AMPLICON	SAMEA7365476	ERX4568287	COG-UK/MILK-9941C9	Illumina NovaSeq 6000	PAIRED	PCR	VIRAL RNA	Severe acute respiratory syndrome coronavirus 2	Homo sapiens	ILLUMINA	2020-08-30	United Kingdom	Europe	33	2705.16	1714	0.92372	80892261
ERR4644538	PRJEB37886	AMPLICON	SAMEA7365479	ERX4568290	COG-UK/MILK-994202	Illumina NovaSeq 6000	PAIRED	PCR	VIRAL RNA	Severe acute respiratory syndrome coronavirus 2	Homo sapiens	ILLUMINA	2020-08-25	United Kingdom	Europe	27	4200.96	4410	0.909006	125621417
ERR4644545	PRJEB37886	AMPLICON	SAMEA7365486	ERX4568297	COG-UK/MILK-9959B1	Illumina NovaSeq 6000	PAIRED	PCR	VIRAL RNA	Severe acute respiratory syndrome coronavirus 2	Homo sapiens	ILLUMINA	2020-08-23	United Kingdom	Europe	29	2318.61	1089	0.926529	69333290
ERR4644563	PRJEB37886	AMPLICON	SAMEA7362359	ERX4568315	COG-UK/ALDP-9057FE	Illumina NovaSeq 6000	PAIRED	PCR	VIRAL RNA	Severe acute respiratory syndrome coronavirus 2	Homo sapiens	ILLUMINA	2020-06-24	United Kingdom	Europe	14	4167.2	4005	0.946025	124611763
ERR4644566	PRJEB37886	AMPLICON	SAMEA7362362	ERX4568318	COG-UK/ALDP-92C102	Illumina NovaSeq 6000	PAIRED	PCR	VIRAL RNA	Severe acute respiratory syndrome coronavirus 2	Homo sapiens	ILLUMINA	2020-06-22	United Kingdom	Europe	22	4127.78	3910	0.918704	123433103
ERR4644572	PRJEB37886	AMPLICON	SAMEA7362368	ERX4568324	COG-UK/ALDP-933D40	Illumina NovaSeq 6000	PAIRED	PCR	VIRAL RNA	Severe acute respiratory syndrome coronavirus 2	Homo sapiens	ILLUMINA	2020-06-21	United Kingdom	Europe	19	4863.55	5733	0.924489	145434699
ERR4644576	PRJEB37886	AMPLICON	SAMEA7362372	ERX4568328	COG-UK/ALDP-90C79D	Illumina NovaSeq 6000	PAIRED	PCR	VIRAL RNA	Severe acute respiratory syndrome coronavirus 2	Homo sapiens	ILLUMINA	2020-06-22	United Kingdom	Europe	13	2858.03	2477	0.943216	85463612
ERR4644591	PRJEB37886	AMPLICON	SAMEA7362386	ERX4568343	COG-UK/ALDP-90D389	Illumina NovaSeq 6000	PAIRED	PCR	VIRAL RNA	Severe acute respiratory syndrome coronavirus 2	Homo sapiens	ILLUMINA	2020-06-22	United Kingdom	Europe	14	1773.24	901	0.901682	53025319
ERR4644596	PRJEB37886	AMPLICON	SAMEA7362391	ERX4568348	COG-UK/ALDP-92BBBA	Illumina NovaSeq 6000	PAIRED	PCR	VIRAL RNA	Severe acute respiratory syndrome coronavirus 2	Homo sapiens	ILLUMINA	2020-06-22	United Kingdom	Europe	15	4937.11	6703	0.904592	147634440
ERR4644599	PRJEB37886	AMPLICON	SAMEA7362394	ERX4568351	COG-UK/ALDP-90C86D	Illumina NovaSeq 6000	PAIRED	PCR	VIRAL RNA	Severe acute respiratory syndrome coronavirus 2	Homo sapiens	ILLUMINA	2020-06-23	United Kingdom	Europe	13	2192.97	1775	0.969033	65576446
ERR4644604	PRJEB37886	AMPLICON	SAMEA7362399	ERX4568356	COG-UK/ALDP-90C7BB	Illumina NovaSeq 6000	PAIRED	PCR	VIRAL RNA	Severe acute respiratory syndrome coronavirus 2	Homo sapiens	ILLUMINA	2020-06-23	United Kingdom	Europe	13	4327.75	4234	0.90817	129412857
ERR4644608	PRJEB37886	AMPLICON	SAMEA7362403	ERX4568360	COG-UK/ALDP-91B106	Illumina NovaSeq 6000	PAIRED	PCR	VIRAL RNA	Severe acute respiratory syndrome coronavirus 2	Homo sapiens	ILLUMINA	2020-06-23	United Kingdom	Europe	20	3799.4	3720	0.933418	113613486
ERR4644616	PRJEB37886	AMPLICON	SAMEA7362411	ERX4568368	COG-UK/ALDP-90458C	Illumina NovaSeq 6000	PAIRED	PCR	VIRAL RNA	Severe acute respiratory syndrome coronavirus 2	Homo sapiens	ILLUMINA	2020-06-22	United Kingdom	Europe	13	2350.27	1937	0.925325	70279975
ERR4644619	PRJEB37886	AMPLICON	SAMEA7362414	ERX4568371	COG-UK/ALDP-9229AA	Illumina NovaSeq 6000	PAIRED	PCR	VIRAL RNA	Severe acute respiratory syndrome coronavirus 2	Homo sapiens	ILLUMINA	2020-06-23	United Kingdom	Europe	17	4475.75	4280	0.943751	133838407
ERR4644622	PRJEB37886	AMPLICON	SAMEA7362417	ERX4568374	COG-UK/ALDP-923BB2	Illumina NovaSeq 6000	PAIRED	PCR	VIRAL RNA	Severe acute respiratory syndrome coronavirus 2	Homo sapiens	ILLUMINA	2020-06-23	United Kingdom	Europe	13	2742.9	2236	0.938267	82021023
ERR4644633	PRJEB37886	AMPLICON	SAMEA7362429	ERX4568385	COG-UK/ALDP-904B4E	Illumina NovaSeq 6000	PAIRED	PCR	VIRAL RNA	Severe acute respiratory syndrome coronavirus 2	Homo sapiens	ILLUMINA	2020-06-24	United Kingdom	Europe	12	2092.64	1486	0.905896	62576123
ERR4644659	PRJEB37886	AMPLICON	SAMEA7362454	ERX4568411	COG-UK/ALDP-90CF86	Illumina NovaSeq 6000	PAIRED	PCR	VIRAL RNA	Severe acute respiratory syndrome coronavirus 2	Homo sapiens	ILLUMINA	2020-06-22	United Kingdom	Europe	17	4218.96	4236	0.926161	126159423
ERR4644664	PRJEB37886	AMPLICON	SAMEA7362459	ERX4568416	COG-UK/ALDP-908CA1	Illumina NovaSeq 6000	PAIRED	PCR	VIRAL RNA	Severe acute respiratory syndrome coronavirus 2	Homo sapiens	ILLUMINA	2020-06-22	United Kingdom	Europe	13	4157.23	4023	0.927432	124313722
ERR4644667	PRJEB37886	AMPLICON	SAMEA7362462	ERX4568419	COG-UK/ALDP-8FBDBE	Illumina NovaSeq 6000	PAIRED	PCR	VIRAL RNA	Severe acute respiratory syndrome coronavirus 2	Homo sapiens	ILLUMINA	2020-06-24	United Kingdom	Europe	17	2546.92	1991	0.93295	76160443
ERR4644672	PRJEB37886	AMPLICON	SAMEA7362467	ERX4568424	COG-UK/ALDP-92ACB8	Illumina NovaSeq 6000	PAIRED	PCR	VIRAL RNA	Severe acute respiratory syndrome coronavirus 2	Homo sapiens	ILLUMINA	2020-06-22	United Kingdom	Europe	14	2498.18	1855	0.930442	74702999
ERR4644674	PRJEB37886	AMPLICON	SAMEA7362469	ERX4568426	COG-UK/ALDP-92AE3A	Illumina NovaSeq 6000	PAIRED	PCR	VIRAL RNA	Severe acute respiratory syndrome coronavirus 2	Homo sapiens	ILLUMINA	2020-06-22	United Kingdom	Europe	16	4239.08	4103	0.920242	126761149
ERR4644692	PRJEB37886	AMPLICON	SAMEA7362487	ERX4568444	COG-UK/ALDP-90A234	Illumina NovaSeq 6000	PAIRED	PCR	VIRAL RNA	Severe acute respiratory syndrome coronavirus 2	Homo sapiens	ILLUMINA	2020-06-22	United Kingdom	Europe	16	3708.42	3458	0.942481	110892823
ERR4644695	PRJEB37886	AMPLICON	SAMEA7362490	ERX4568447	COG-UK/ALDP-938BF6	Illumina NovaSeq 6000	PAIRED	PCR	VIRAL RNA	Severe acute respiratory syndrome coronavirus 2	Homo sapiens	ILLUMINA	2020-06-21	United Kingdom	Europe	18	3821.59	3721	0.952747	114276949
ERR4644706	PRJEB37886	AMPLICON	SAMEA7362501	ERX4568458	COG-UK/ALDP-938BC9	Illumina NovaSeq 6000	PAIRED	PCR	VIRAL RNA	Severe acute respiratory syndrome coronavirus 2	Homo sapiens	ILLUMINA	2020-06-21	United Kingdom	Europe	12	3794.38	3691	0.924723	113463201
ERR4644732	PRJEB37886	AMPLICON	SAMEA7362527	ERX4568484	COG-UK/ALDP-9060D4	Illumina NovaSeq 6000	PAIRED	PCR	VIRAL RNA	Severe acute respiratory syndrome coronavirus 2	Homo sapiens	ILLUMINA	2020-06-24	United Kingdom	Europe	18	3748.63	3418	0.956693	112095336
ERR4644736	PRJEB37886	AMPLICON	SAMEA7362531	ERX4568488	COG-UK/ALDP-9060F2	Illumina NovaSeq 6000	PAIRED	PCR	VIRAL RNA	Severe acute respiratory syndrome coronavirus 2	Homo sapiens	ILLUMINA	2020-06-24	United Kingdom	Europe	17	4259.92	4137	0.905695	127384313
ERR4644738	PRJEB37886	AMPLICON	SAMEA7362533	ERX4568490	COG-UK/ALDP-90077B	Illumina NovaSeq 6000	PAIRED	PCR	VIRAL RNA	Severe acute respiratory syndrome coronavirus 2	Homo sapiens	ILLUMINA	2020-06-24	United Kingdom	Europe	12	2435.2	1635	0.904792	72819693
ERR4644740	PRJEB37886	AMPLICON	SAMEA7362535	ERX4568492	COG-UK/ALDP-9009B1	Illumina NovaSeq 6000	PAIRED	PCR	VIRAL RNA	Severe acute respiratory syndrome coronavirus 2	Homo sapiens	ILLUMINA	2020-06-24	United Kingdom	Europe	22	3772.83	3545	0.916564	112818946
ERR4644751	PRJEB37886	AMPLICON	SAMEA7362546	ERX4568503	COG-UK/ALDP-93AA24	Illumina NovaSeq 6000	PAIRED	PCR	VIRAL RNA	Severe acute respiratory syndrome coronavirus 2	Homo sapiens	ILLUMINA	2020-06-21	United Kingdom	Europe	14	4121.94	3978	0.922817	123258384
ERR4644752	PRJEB37886	AMPLICON	SAMEA7362547	ERX4568504	COG-UK/ALDP-93A769	Illumina NovaSeq 6000	PAIRED	PCR	VIRAL RNA	Severe acute respiratory syndrome coronavirus 2	Homo sapiens	ILLUMINA	2020-06-21	United Kingdom	Europe	23	3825.46	3748	0.923486	114392588
ERR4644768	PRJEB37886	AMPLICON	SAMEA7362563	ERX4568520	COG-UK/ALDP-8FC1EE	Illumina NovaSeq 6000	PAIRED	PCR	VIRAL RNA	Severe acute respiratory syndrome coronavirus 2	Homo sapiens	ILLUMINA	2020-06-24	United Kingdom	Europe	18	4904	6612	0.902083	146644189
ERR4644771	PRJEB37886	AMPLICON	SAMEA7362566	ERX4568523	COG-UK/ALDP-92EF7F	Illumina NovaSeq 6000	PAIRED	PCR	VIRAL RNA	Severe acute respiratory syndrome coronavirus 2	Homo sapiens	ILLUMINA	2020-06-20	United Kingdom	Europe	20	3765.2	3423	0.921847	112590649
ERR4644772	PRJEB37886	AMPLICON	SAMEA7362567	ERX4568524	COG-UK/ALDP-92DBC7	Illumina NovaSeq 6000	PAIRED	PCR	VIRAL RNA	Severe acute respiratory syndrome coronavirus 2	Homo sapiens	ILLUMINA	2020-06-22	United Kingdom	Europe	17	3475.66	3238	0.918771	103932654
ERR4644779	PRJEB37886	AMPLICON	SAMEA7362574	ERX4568531	COG-UK/ALDP-91BD11	Illumina NovaSeq 6000	PAIRED	PCR	VIRAL RNA	Severe acute respiratory syndrome coronavirus 2	Homo sapiens	ILLUMINA	2020-06-25	United Kingdom	Europe	19	4162.93	4014	0.939805	124484244
ERR4644781	PRJEB37886	AMPLICON	SAMEA7362576	ERX4568533	COG-UK/ALDP-93328D	Illumina NovaSeq 6000	PAIRED	PCR	VIRAL RNA	Severe acute respiratory syndrome coronavirus 2	Homo sapiens	ILLUMINA	2020-06-20	United Kingdom	Europe	15	4260.41	4409	0.900378	127399158
ERR4644785	PRJEB37886	AMPLICON	SAMEA7362580	ERX4568537	COG-UK/ALDP-8FB3DA	Illumina NovaSeq 6000	PAIRED	PCR	VIRAL RNA	Severe acute respiratory syndrome coronavirus 2	Homo sapiens	ILLUMINA	2020-06-24	United Kingdom	Europe	14	3806.81	3746	0.929138	113835132
ERR4644786	PRJEB37886	AMPLICON	SAMEA7362581	ERX4568538	COG-UK/ALDP-9052EE	Illumina NovaSeq 6000	PAIRED	PCR	VIRAL RNA	Severe acute respiratory syndrome coronavirus 2	Homo sapiens	ILLUMINA	2020-06-24	United Kingdom	Europe	26	3195.43	2746	0.926429	95553060
ERR4644791	PRJEB37886	AMPLICON	SAMEA7362586	ERX4568543	COG-UK/ALDP-90E2A9	Illumina NovaSeq 6000	PAIRED	PCR	VIRAL RNA	Severe acute respiratory syndrome coronavirus 2	Homo sapiens	ILLUMINA	2020-06-22	United Kingdom	Europe	21	3272.16	3006	0.921881	97847380
ERR4644792	PRJEB37886	AMPLICON	SAMEA7362587	ERX4568544	COG-UK/ALDP-9056B5	Illumina NovaSeq 6000	PAIRED	PCR	VIRAL RNA	Severe acute respiratory syndrome coronavirus 2	Homo sapiens	ILLUMINA	2020-06-24	United Kingdom	Europe	19	3602.34	3493	0.937197	107720847
ERR4644795	PRJEB37886	AMPLICON	SAMEA7362590	ERX4568547	COG-UK/ALDP-90E607	Illumina NovaSeq 6000	PAIRED	PCR	VIRAL RNA	Severe acute respiratory syndrome coronavirus 2	Homo sapiens	ILLUMINA	2020-06-22	United Kingdom	Europe	22	3233.36	3114	0.925827	96687044
ERR4644797	PRJEB37886	AMPLICON	SAMEA7362592	ERX4568549	COG-UK/ALDP-924E6D	Illumina NovaSeq 6000	PAIRED	PCR	VIRAL RNA	Severe acute respiratory syndrome coronavirus 2	Homo sapiens	ILLUMINA	2020-06-23	United Kingdom	Europe	13	3599.27	3295	0.900378	107628918
ERR4644821	PRJEB37886	AMPLICON	SAMEA7362615	ERX4568573	COG-UK/ALDP-932734	Illumina NovaSeq 6000	PAIRED	PCR	VIRAL RNA	Severe acute respiratory syndrome coronavirus 2	Homo sapiens	ILLUMINA	2020-06-20	United Kingdom	Europe	17	4008.79	3950	0.919339	119874930
ERR4644822	PRJEB37886	AMPLICON	SAMEA7362616	ERX4568574	COG-UK/ALDP-924BDF	Illumina NovaSeq 6000	PAIRED	PCR	VIRAL RNA	Severe acute respiratory syndrome coronavirus 2	Homo sapiens	ILLUMINA	2020-06-23	United Kingdom	Europe	15	3663.62	3381	0.937765	109553277
ERR4644825	PRJEB37886	AMPLICON	SAMEA7362619	ERX4568577	COG-UK/ALDP-9326EC	Illumina NovaSeq 6000	PAIRED	PCR	VIRAL RNA	Severe acute respiratory syndrome coronavirus 2	Homo sapiens	ILLUMINA	2020-06-20	United Kingdom	Europe	27	1726.41	1024	0.926161	51624920
ERR4644827	PRJEB37886	AMPLICON	SAMEA7362621	ERX4568579	COG-UK/ALDP-924D60	Illumina NovaSeq 6000	PAIRED	PCR	VIRAL RNA	Severe acute respiratory syndrome coronavirus 2	Homo sapiens	ILLUMINA	2020-06-23	United Kingdom	Europe	14	4306.47	4378	0.902184	128776382
ERR4644829	PRJEB37886	AMPLICON	SAMEA7362623	ERX4568581	COG-UK/ALDP-924E12	Illumina NovaSeq 6000	PAIRED	PCR	VIRAL RNA	Severe acute respiratory syndrome coronavirus 2	Homo sapiens	ILLUMINA	2020-06-23	United Kingdom	Europe	12	4288.93	4267	0.910945	128251967
ERR4644841	PRJEB37886	AMPLICON	SAMEA7362635	ERX4568593	COG-UK/ALDP-8FD930	Illumina NovaSeq 6000	PAIRED	PCR	VIRAL RNA	Severe acute respiratory syndrome coronavirus 2	Homo sapiens	ILLUMINA	2020-06-24	United Kingdom	Europe	17	4626.74	4634	0.952078	138353485
ERR4644850	PRJEB37886	AMPLICON	SAMEA7362644	ERX4568602	COG-UK/ALDP-9377E4	Illumina NovaSeq 6000	PAIRED	PCR	VIRAL RNA	Severe acute respiratory syndrome coronavirus 2	Homo sapiens	ILLUMINA	2020-06-21	United Kingdom	Europe	19	4107.08	3976	0.908905	122814144
ERR4644864	PRJEB37886	AMPLICON	SAMEA7365498	ERX4568616	COG-UK/MILK-992DA9	Illumina NovaSeq 6000	PAIRED	PCR	VIRAL RNA	Severe acute respiratory syndrome coronavirus 2	Homo sapiens	ILLUMINA	2020-08-26	United Kingdom	Europe	32	4146.85	4060	0.955155	124003315
ERR4644865	PRJEB37886	AMPLICON	SAMEA7365499	ERX4568617	COG-UK/CAMC-99137B	Illumina NovaSeq 6000	PAIRED	PCR	VIRAL RNA	Severe acute respiratory syndrome coronavirus 2	Homo sapiens	ILLUMINA	2020-08-26	United Kingdom	Europe	33	4330.46	4173	0.985052	129493849
ERR4644868	PRJEB37886	AMPLICON	SAMEA7365502	ERX4568620	COG-UK/MILK-992DE5	Illumina NovaSeq 6000	PAIRED	PCR	VIRAL RNA	Severe acute respiratory syndrome coronavirus 2	Homo sapiens	ILLUMINA	2020-08-26	United Kingdom	Europe	16	4351.97	4120	0.981808	130137075
ERR4644870	PRJEB37886	AMPLICON	SAMEA7365504	ERX4568622	COG-UK/MILK-992E00	Illumina NovaSeq 6000	PAIRED	PCR	VIRAL RNA	Severe acute respiratory syndrome coronavirus 2	Homo sapiens	ILLUMINA	2020-08-26	United Kingdom	Europe	21	4372.14	4170	0.993245	130740079
ERR4644871	PRJEB37886	AMPLICON	SAMEA7365505	ERX4568623	COG-UK/MILK-992DF4	Illumina NovaSeq 6000	PAIRED	PCR	VIRAL RNA	Severe acute respiratory syndrome coronavirus 2	Homo sapiens	ILLUMINA	2020-08-26	United Kingdom	Europe	24	4218.51	4100	0.974317	126145967
ERR4644874	PRJEB37886	AMPLICON	SAMEA7365508	ERX4568626	COG-UK/MILK-993397	Illumina NovaSeq 6000	PAIRED	PCR	VIRAL RNA	Severe acute respiratory syndrome coronavirus 2	Homo sapiens	ILLUMINA	2020-08-26	United Kingdom	Europe	19	4465.44	4481	0.933853	133529993
ERR4644876	PRJEB37886	AMPLICON	SAMEA7365510	ERX4568628	COG-UK/MILK-992723	Illumina NovaSeq 6000	PAIRED	PCR	VIRAL RNA	Severe acute respiratory syndrome coronavirus 2	Homo sapiens	ILLUMINA	2020-08-27	United Kingdom	Europe	23	4687.03	5076	0.93188	140156119
ERR4644877	PRJEB37886	AMPLICON	SAMEA7365511	ERX4568629	COG-UK/MILK-992741	Illumina NovaSeq 6000	PAIRED	PCR	VIRAL RNA	Severe acute respiratory syndrome coronavirus 2	Homo sapiens	ILLUMINA	2020-08-27	United Kingdom	Europe	23	1835.36	1391	0.920777	54882905
ERR4644880	PRJEB37886	AMPLICON	SAMEA7365514	ERX4568632	COG-UK/MILK-99276F	Illumina NovaSeq 6000	PAIRED	PCR	VIRAL RNA	Severe acute respiratory syndrome coronavirus 2	Homo sapiens	ILLUMINA	2020-08-27	United Kingdom	Europe	17	3201.32	2943	0.946895	95728959
ERR4644881	PRJEB37886	AMPLICON	SAMEA7365515	ERX4568633	COG-UK/MILK-9933E2	Illumina NovaSeq 6000	PAIRED	PCR	VIRAL RNA	Severe acute respiratory syndrome coronavirus 2	Homo sapiens	ILLUMINA	2020-08-26	United Kingdom	Europe	25	4251.47	4116	0.958733	127131841
ERR4644883	PRJEB37886	AMPLICON	SAMEA7365517	ERX4568635	COG-UK/MILK-9933F1	Illumina NovaSeq 6000	PAIRED	PCR	VIRAL RNA	Severe acute respiratory syndrome coronavirus 2	Homo sapiens	ILLUMINA	2020-08-26	United Kingdom	Europe	19	3516.88	3127	0.966057	105165331
ERR4644885	PRJEB37886	AMPLICON	SAMEA7365519	ERX4568637	COG-UK/MILK-992E4C	Illumina NovaSeq 6000	PAIRED	PCR	VIRAL RNA	Severe acute respiratory syndrome coronavirus 2	Homo sapiens	ILLUMINA	2020-08-26	United Kingdom	Europe	20	4630.32	4854	0.962011	138460369
ERR4644890	PRJEB37886	AMPLICON	SAMEA7365524	ERX4568642	COG-UK/MILK-992E79	Illumina NovaSeq 6000	PAIRED	PCR	VIRAL RNA	Severe acute respiratory syndrome coronavirus 2	Homo sapiens	ILLUMINA	2020-08-26	United Kingdom	Europe	16	2301.86	1754	0.924523	68832651
ERR4644891	PRJEB37886	AMPLICON	SAMEA7365525	ERX4568643	COG-UK/CAMC-99143C	Illumina NovaSeq 6000	PAIRED	PCR	VIRAL RNA	Severe acute respiratory syndrome coronavirus 2	Homo sapiens	ILLUMINA	2020-08-28	United Kingdom	Europe	34	3880.35	3754	0.982209	116034006
ERR4644892	PRJEB37886	AMPLICON	SAMEA7365526	ERX4568644	COG-UK/MILK-992E88	Illumina NovaSeq 6000	PAIRED	PCR	VIRAL RNA	Severe acute respiratory syndrome coronavirus 2	Homo sapiens	ILLUMINA	2020-08-26	United Kingdom	Europe	23	4243.75	4139	0.939036	126900847
ERR4644897	PRJEB37886	AMPLICON	SAMEA7365531	ERX4568649	COG-UK/MILK-99341C	Illumina NovaSeq 6000	PAIRED	PCR	VIRAL RNA	Severe acute respiratory syndrome coronavirus 2	Homo sapiens	ILLUMINA	2020-08-26	United Kingdom	Europe	28	4569.81	4717	0.91235	136651167
ERR4644899	PRJEB37886	AMPLICON	SAMEA7365533	ERX4568651	COG-UK/MILK-99343A	Illumina NovaSeq 6000	PAIRED	PCR	VIRAL RNA	Severe acute respiratory syndrome coronavirus 2	Homo sapiens	ILLUMINA	2020-08-26	United Kingdom	Europe	17	2570.32	2076	0.948935	76860393
ERR4644919	PRJEB37886	AMPLICON	SAMEA7365553	ERX4568671	COG-UK/MILK-993449	Illumina NovaSeq 6000	PAIRED	PCR	VIRAL RNA	Severe acute respiratory syndrome coronavirus 2	Homo sapiens	ILLUMINA	2020-08-26	United Kingdom	Europe	17	3809.77	3605	0.960606	113923500
ERR4644925	PRJEB37886	AMPLICON	SAMEA7365559	ERX4568677	COG-UK/MILK-9934D0	Illumina NovaSeq 6000	PAIRED	PCR	VIRAL RNA	Severe acute respiratory syndrome coronavirus 2	Homo sapiens	ILLUMINA	2020-08-26	United Kingdom	Europe	17	3670.48	3373	0.947664	109758322
ERR4644933	PRJEB37886	AMPLICON	SAMEA7365567	ERX4568685	COG-UK/MILK-992F49	Illumina NovaSeq 6000	PAIRED	PCR	VIRAL RNA	Severe acute respiratory syndrome coronavirus 2	Homo sapiens	ILLUMINA	2020-08-26	United Kingdom	Europe	21	4677.75	4936	0.911915	139878629
ERR4644934	PRJEB37886	AMPLICON	SAMEA7365568	ERX4568686	COG-UK/CAMC-9914F0	Illumina NovaSeq 6000	PAIRED	PCR	VIRAL RNA	Severe acute respiratory syndrome coronavirus 2	Homo sapiens	ILLUMINA	2020-08-28	United Kingdom	Europe	13	3903.96	3640	0.937498	116740040
ERR4644936	PRJEB37886	AMPLICON	SAMEA7365570	ERX4568688	COG-UK/CAMC-99151B	Illumina NovaSeq 6000	PAIRED	PCR	VIRAL RNA	Severe acute respiratory syndrome coronavirus 2	Homo sapiens	ILLUMINA	2020-08-28	United Kingdom	Europe	21	4508.67	4299	0.926094	134822780
ERR4644937	PRJEB37886	AMPLICON	SAMEA7365571	ERX4568689	COG-UK/MILK-992F2B	Illumina NovaSeq 6000	PAIRED	PCR	VIRAL RNA	Severe acute respiratory syndrome coronavirus 2	Homo sapiens	ILLUMINA	2020-08-26	United Kingdom	Europe	26	4157.37	3894	0.952547	124317719
ERR4644938	PRJEB37886	AMPLICON	SAMEA7365572	ERX4568690	COG-UK/MILK-992F58	Illumina NovaSeq 6000	PAIRED	PCR	VIRAL RNA	Severe acute respiratory syndrome coronavirus 2	Homo sapiens	ILLUMINA	2020-08-26	United Kingdom	Europe	26	4423.16	4521	0.926462	132265894
ERR4644941	PRJEB37886	AMPLICON	SAMEA7365575	ERX4568693	COG-UK/MILK-992F85	Illumina NovaSeq 6000	PAIRED	PCR	VIRAL RNA	Severe acute respiratory syndrome coronavirus 2	Homo sapiens	ILLUMINA	2020-08-26	United Kingdom	Europe	25	2913.86	2190	0.944587	87133013
ERR4644957	PRJEB37886	AMPLICON	SAMEA7365591	ERX4568709	COG-UK/MILK-993555	Illumina NovaSeq 6000	PAIRED	PCR	VIRAL RNA	Severe acute respiratory syndrome coronavirus 2	Homo sapiens	ILLUMINA	2020-08-26	United Kingdom	Europe	22	4610.97	4646	0.901214	137881768
ERR4644960	PRJEB37886	AMPLICON	SAMEA7365594	ERX4568712	COG-UK/MILK-992FA3	Illumina NovaSeq 6000	PAIRED	PCR	VIRAL RNA	Severe acute respiratory syndrome coronavirus 2	Homo sapiens	ILLUMINA	2020-08-26	United Kingdom	Europe	24	2618.31	2029	0.902451	78295366
ERR4644964	PRJEB37886	AMPLICON	SAMEA7365598	ERX4568716	COG-UK/MILK-992FC1	Illumina NovaSeq 6000	PAIRED	PCR	VIRAL RNA	Severe acute respiratory syndrome coronavirus 2	Homo sapiens	ILLUMINA	2020-08-26	United Kingdom	Europe	23	3663.12	3409	0.914524	109538140
ERR4644966	PRJEB37886	AMPLICON	SAMEA7365600	ERX4568718	COG-UK/CAMC-9915B1	Illumina NovaSeq 6000	PAIRED	PCR	VIRAL RNA	Severe acute respiratory syndrome coronavirus 2	Homo sapiens	ILLUMINA	2020-08-28	United Kingdom	Europe	20	3164.05	2602	0.971909	94614477
ERR4644978	PRJEB37886	AMPLICON	SAMEA7365612	ERX4568730	COG-UK/MILK-993027	Illumina NovaSeq 6000	PAIRED	PCR	VIRAL RNA	Severe acute respiratory syndrome coronavirus 2	Homo sapiens	ILLUMINA	2020-08-26	United Kingdom	Europe	16	4533.73	4625	0.909842	135572023
ERR4644992	PRJEB37886	AMPLICON	SAMEA7365626	ERX4568744	COG-UK/MILK-9929B4	Illumina NovaSeq 6000	PAIRED	PCR	VIRAL RNA	Severe acute respiratory syndrome coronavirus 2	Homo sapiens	ILLUMINA	2020-08-27	United Kingdom	Europe	18	3420.15	3141	0.93596	102272625
ERR4644996	PRJEB37886	AMPLICON	SAMEA7365630	ERX4568748	COG-UK/MILK-993652	Illumina NovaSeq 6000	PAIRED	PCR	VIRAL RNA	Severe acute respiratory syndrome coronavirus 2	Homo sapiens	ILLUMINA	2020-08-26	United Kingdom	Europe	23	3021.53	2557	0.930709	90352877
ERR4645001	PRJEB37886	AMPLICON	SAMEA7365635	ERX4568753	COG-UK/CAMC-991672	Illumina NovaSeq 6000	PAIRED	PCR	VIRAL RNA	Severe acute respiratory syndrome coronavirus 2	Homo sapiens	ILLUMINA	2020-08-27	United Kingdom	Europe	22	1943.52	1155	0.915159	58117012
ERR4645002	PRJEB37886	AMPLICON	SAMEA7365636	ERX4568754	COG-UK/CAMC-991663	Illumina NovaSeq 6000	PAIRED	PCR	VIRAL RNA	Severe acute respiratory syndrome coronavirus 2	Homo sapiens	ILLUMINA	2020-08-27	United Kingdom	Europe	22	4907.54	5943	0.946828	146750280
ERR4645006	PRJEB37886	AMPLICON	SAMEA7365640	ERX4568758	COG-UK/CAMC-9916BE	Illumina NovaSeq 6000	PAIRED	PCR	VIRAL RNA	Severe acute respiratory syndrome coronavirus 2	Homo sapiens	ILLUMINA	2020-08-27	United Kingdom	Europe	17	4845.19	5110	0.966893	144885729
ERR4645017	PRJEB37886	AMPLICON	SAMEA7365651	ERX4568769	COG-UK/MILK-992A2A	Illumina NovaSeq 6000	PAIRED	PCR	VIRAL RNA	Severe acute respiratory syndrome coronavirus 2	Homo sapiens	ILLUMINA	2020-08-27	United Kingdom	Europe	32	1592.82	1050	0.90924	47630051
ERR4645037	PRJEB37886	AMPLICON	SAMEA7365671	ERX4568789	COG-UK/MILK-993704	Illumina NovaSeq 6000	PAIRED	PCR	VIRAL RNA	Severe acute respiratory syndrome coronavirus 2	Homo sapiens	ILLUMINA	2020-08-24	United Kingdom	Europe	32	3623.92	3259	0.944253	108366070
ERR4645042	PRJEB37886	AMPLICON	SAMEA7365676	ERX4568794	COG-UK/MILK-993740	Illumina NovaSeq 6000	PAIRED	PCR	VIRAL RNA	Severe acute respiratory syndrome coronavirus 2	Homo sapiens	ILLUMINA	2020-08-27	United Kingdom	Europe	48	1930.68	1269	0.917935	57733057
ERR4645047	PRJEB37886	AMPLICON	SAMEA7365681	ERX4568799	COG-UK/MILK-99375F	Illumina NovaSeq 6000	PAIRED	PCR	VIRAL RNA	Severe acute respiratory syndrome coronavirus 2	Homo sapiens	ILLUMINA	2020-08-26	United Kingdom	Europe	26	4039.04	3900	0.934722	120779554
ERR4645060	PRJEB37886	AMPLICON	SAMEA7365694	ERX4568812	COG-UK/MILK-992BFA	Illumina NovaSeq 6000	PAIRED	PCR	VIRAL RNA	Severe acute respiratory syndrome coronavirus 2	Homo sapiens	ILLUMINA	2020-08-26	United Kingdom	Europe	17	3490.91	3180	0.937097	104388627
ERR4645064	PRJEB37886	AMPLICON	SAMEA7365698	ERX4568816	COG-UK/MILK-99377D	Illumina NovaSeq 6000	PAIRED	PCR	VIRAL RNA	Severe acute respiratory syndrome coronavirus 2	Homo sapiens	ILLUMINA	2020-08-27	United Kingdom	Europe	26	2013.85	1091	0.905327	60220079
ERR4645088	PRJEB37886	AMPLICON	SAMEA7365722	ERX4568840	COG-UK/MILK-99326D	Illumina NovaSeq 6000	PAIRED	PCR	VIRAL RNA	Severe acute respiratory syndrome coronavirus 2	Homo sapiens	ILLUMINA	2020-08-27	United Kingdom	Europe	22	4057.77	3872	0.923085	121339493
ERR4645089	PRJEB37886	AMPLICON	SAMEA7365723	ERX4568841	COG-UK/MILK-992C9D	Illumina NovaSeq 6000	PAIRED	PCR	VIRAL RNA	Severe acute respiratory syndrome coronavirus 2	Homo sapiens	ILLUMINA	2020-08-26	United Kingdom	Europe	28	4479.83	4620	0.913286	133960252
ERR4645095	PRJEB37886	AMPLICON	SAMEA7365729	ERX4568847	COG-UK/MILK-9925DE	Illumina NovaSeq 6000	PAIRED	PCR	VIRAL RNA	Severe acute respiratory syndrome coronavirus 2	Homo sapiens	ILLUMINA	2020-08-27	United Kingdom	Europe	22	3190.49	2859	0.91954	95405330
ERR4645100	PRJEB37886	AMPLICON	SAMEA7365734	ERX4568852	COG-UK/MILK-991E89	Illumina NovaSeq 6000	PAIRED	PCR	VIRAL RNA	Severe acute respiratory syndrome coronavirus 2	Homo sapiens	ILLUMINA	2020-08-27	United Kingdom	Europe	24	3907.68	3528	0.92994	116851251
ERR4645105	PRJEB37886	AMPLICON	SAMEA7365739	ERX4568857	COG-UK/MILK-992CBB	Illumina NovaSeq 6000	PAIRED	PCR	VIRAL RNA	Severe acute respiratory syndrome coronavirus 2	Homo sapiens	ILLUMINA	2020-08-26	United Kingdom	Europe	26	4143.9	3930	0.905829	123915050
ERR4645110	PRJEB37886	AMPLICON	SAMEA7365744	ERX4568862	COG-UK/MILK-992CCA	Illumina NovaSeq 6000	PAIRED	PCR	VIRAL RNA	Severe acute respiratory syndrome coronavirus 2	Homo sapiens	ILLUMINA	2020-08-26	United Kingdom	Europe	20	4827.28	5014	0.98465	144350237
ERR4645113	PRJEB37886	AMPLICON	SAMEA7365747	ERX4568865	COG-UK/MILK-992CD9	Illumina NovaSeq 6000	PAIRED	PCR	VIRAL RNA	Severe acute respiratory syndrome coronavirus 2	Homo sapiens	ILLUMINA	2020-08-26	United Kingdom	Europe	18	3910.63	3585	0.927566	116939699
ERR4645118	PRJEB37886	AMPLICON	SAMEA7365752	ERX4568870	COG-UK/MILK-991E4D	Illumina NovaSeq 6000	PAIRED	PCR	VIRAL RNA	Severe acute respiratory syndrome coronavirus 2	Homo sapiens	ILLUMINA	2020-08-26	United Kingdom	Europe	23	4466.73	4435	0.913453	133568598
ERR4645126	PRJEB37886	AMPLICON	SAMEA7365760	ERX4568878	COG-UK/MILK-991F2C	Illumina NovaSeq 6000	PAIRED	PCR	VIRAL RNA	Severe acute respiratory syndrome coronavirus 2	Homo sapiens	ILLUMINA	2020-08-27	United Kingdom	Europe	17	4357.26	4296	0.915126	130295007
ERR4645130	PRJEB37886	AMPLICON	SAMEA7365764	ERX4568882	COG-UK/MILK-993300	Illumina NovaSeq 6000	PAIRED	PCR	VIRAL RNA	Severe acute respiratory syndrome coronavirus 2	Homo sapiens	ILLUMINA	2020-08-26	United Kingdom	Europe	22	3445.27	3061	0.952781	103023798
ERR4645150	PRJEB37886	AMPLICON	SAMEA7365784	ERX4568902	COG-UK/MILK-991FD1	Illumina NovaSeq 6000	PAIRED	PCR	VIRAL RNA	Severe acute respiratory syndrome coronavirus 2	Homo sapiens	ILLUMINA	2020-08-27	United Kingdom	Europe	19	614.145	507	0.924824	18364790
ERR4645158	PRJEB37886	AMPLICON	SAMEA7365792	ERX4568910	COG-UK/MILK-993CD8	Illumina NovaSeq 6000	PAIRED	PCR	VIRAL RNA	Severe acute respiratory syndrome coronavirus 2	Homo sapiens	ILLUMINA	2020-08-27	United Kingdom	Europe	25	2763.16	2262	0.931244	82626719
ERR4645160	PRJEB37886	AMPLICON	SAMEA7365794	ERX4568912	COG-UK/MILK-991D04	Illumina NovaSeq 6000	PAIRED	PCR	VIRAL RNA	Severe acute respiratory syndrome coronavirus 2	Homo sapiens	ILLUMINA	2020-08-27	United Kingdom	Europe	25	4328.1	4290	0.900478	129423039
ERR4645186	PRJEB37886	AMPLICON	SAMEA7365820	ERX4568938	COG-UK/MILK-993D8A	Illumina NovaSeq 6000	PAIRED	PCR	VIRAL RNA	Severe acute respiratory syndrome coronavirus 2	Homo sapiens	ILLUMINA	2020-08-27	United Kingdom	Europe	33	3890.79	3813	0.909173	116346205
ERR4645193	PRJEB37886	AMPLICON	SAMEA7365827	ERX4568945	COG-UK/MILK-994FB0	Illumina NovaSeq 6000	PAIRED	PCR	VIRAL RNA	Severe acute respiratory syndrome coronavirus 2	Homo sapiens	ILLUMINA	2020-08-25	United Kingdom	Europe	25	3798.07	3657	0.936628	113573614
ERR4645194	PRJEB37886	AMPLICON	SAMEA7365828	ERX4568946	COG-UK/MILK-9949C1	Illumina NovaSeq 6000	PAIRED	PCR	VIRAL RNA	Severe acute respiratory syndrome coronavirus 2	Homo sapiens	ILLUMINA	2020-08-24	United Kingdom	Europe	15	4618.56	4743	0.918068	138108892
ERR4645203	PRJEB37886	AMPLICON	SAMEA7365837	ERX4568955	COG-UK/MILK-994A46	Illumina NovaSeq 6000	PAIRED	PCR	VIRAL RNA	Severe acute respiratory syndrome coronavirus 2	Homo sapiens	ILLUMINA	2020-08-25	United Kingdom	Europe	24	2280.16	1507	0.945925	68183573
ERR4645211	PRJEB37886	AMPLICON	SAMEA7365845	ERX4568963	COG-UK/MILK-994ABF	Illumina NovaSeq 6000	PAIRED	PCR	VIRAL RNA	Severe acute respiratory syndrome coronavirus 2	Homo sapiens	ILLUMINA	2020-08-25	United Kingdom	Europe	29	2978.32	2670	0.918269	89060665
ERR4645225	PRJEB37886	AMPLICON	SAMEA7365859	ERX4568977	COG-UK/MILK-99509E	Illumina NovaSeq 6000	PAIRED	PCR	VIRAL RNA	Severe acute respiratory syndrome coronavirus 2	Homo sapiens	ILLUMINA	2020-08-22	United Kingdom	Europe	21	3470.05	2790	0.933886	103764891
ERR4645226	PRJEB37886	AMPLICON	SAMEA7365860	ERX4568978	COG-UK/MILK-994484	Illumina NovaSeq 6000	PAIRED	PCR	VIRAL RNA	Severe acute respiratory syndrome coronavirus 2	Homo sapiens	ILLUMINA	2020-08-25	United Kingdom	Europe	25	5008.6	6896	0.925727	149772175
ERR4645233	PRJEB37886	AMPLICON	SAMEA7365867	ERX4568985	COG-UK/MILK-994AEC	Illumina NovaSeq 6000	PAIRED	PCR	VIRAL RNA	Severe acute respiratory syndrome coronavirus 2	Homo sapiens	ILLUMINA	2020-08-25	United Kingdom	Europe	29	3089.35	2561	0.938601	92380939
ERR4645248	PRJEB37886	AMPLICON	SAMEA7365882	ERX4569000	COG-UK/MILK-9944DF	Illumina NovaSeq 6000	PAIRED	PCR	VIRAL RNA	Severe acute respiratory syndrome coronavirus 2	Homo sapiens	ILLUMINA	2020-08-25	United Kingdom	Europe	18	3465	3071	0.918804	103613758
ERR4645275	PRJEB37886	AMPLICON	SAMEA7365909	ERX4569027	COG-UK/MILK-99517D	Illumina NovaSeq 6000	PAIRED	PCR	VIRAL RNA	Severe acute respiratory syndrome coronavirus 2	Homo sapiens	ILLUMINA	2020-08-24	United Kingdom	Europe	21	3828.39	3453	0.931077	114480341
ERR4645279	PRJEB37886	AMPLICON	SAMEA7365913	ERX4569031	COG-UK/MILK-994581	Illumina NovaSeq 6000	PAIRED	PCR	VIRAL RNA	Severe acute respiratory syndrome coronavirus 2	Homo sapiens	ILLUMINA	2020-08-25	United Kingdom	Europe	22	4267.71	4127	0.914557	127617219
ERR4645291	PRJEB37886	AMPLICON	SAMEA7365925	ERX4569043	COG-UK/MILK-99519B	Illumina NovaSeq 6000	PAIRED	PCR	VIRAL RNA	Severe acute respiratory syndrome coronavirus 2	Homo sapiens	ILLUMINA	2020-08-24	United Kingdom	Europe	27	3090.97	2488	0.968264	92429183
ERR4645302	PRJEB37886	AMPLICON	SAMEA7365936	ERX4569054	COG-UK/MILK-994C22	Illumina NovaSeq 6000	PAIRED	PCR	VIRAL RNA	Severe acute respiratory syndrome coronavirus 2	Homo sapiens	ILLUMINA	2020-08-25	United Kingdom	Europe	39	3244.56	2490	0.973414	97021991
ERR4645314	PRJEB37886	AMPLICON	SAMEA7365948	ERX4569066	COG-UK/MILK-994615	Illumina NovaSeq 6000	PAIRED	PCR	VIRAL RNA	Severe acute respiratory syndrome coronavirus 2	Homo sapiens	ILLUMINA	2020-08-25	United Kingdom	Europe	31	4093.72	3917	0.91235	122414394
ERR4645323	PRJEB37886	AMPLICON	SAMEA7365957	ERX4569075	COG-UK/MILK-993A1A	Illumina NovaSeq 6000	PAIRED	PCR	VIRAL RNA	Severe acute respiratory syndrome coronavirus 2	Homo sapiens	ILLUMINA	2020-08-26	United Kingdom	Europe	31	2572.78	1978	0.956325	76933821
ERR4645329	PRJEB37886	AMPLICON	SAMEA7365963	ERX4569081	COG-UK/MILK-994CB9	Illumina NovaSeq 6000	PAIRED	PCR	VIRAL RNA	Severe acute respiratory syndrome coronavirus 2	Homo sapiens	ILLUMINA	2020-08-25	United Kingdom	Europe	22	3113.79	2867	0.93927	93111736
ERR4645341	PRJEB37886	AMPLICON	SAMEA7365975	ERX4569093	COG-UK/MILK-9952D4	Illumina NovaSeq 6000	PAIRED	PCR	VIRAL RNA	Severe acute respiratory syndrome coronavirus 2	Homo sapiens	ILLUMINA	2020-08-24	United Kingdom	Europe	22	2620.56	1972	0.918771	78362708
ERR4645345	PRJEB37886	AMPLICON	SAMEA7365979	ERX4569097	COG-UK/MILK-99530E	Illumina NovaSeq 6000	PAIRED	PCR	VIRAL RNA	Severe acute respiratory syndrome coronavirus 2	Homo sapiens	ILLUMINA	2020-08-24	United Kingdom	Europe	17	4244.22	4176	0.91964	126915051
ERR4645360	PRJEB37886	AMPLICON	SAMEA7365994	ERX4569112	COG-UK/MILK-994712	Illumina NovaSeq 6000	PAIRED	PCR	VIRAL RNA	Severe acute respiratory syndrome coronavirus 2	Homo sapiens	ILLUMINA	2020-08-25	United Kingdom	Europe	52	1473.32	751	0.903521	44056639
ERR4645365	PRJEB37886	AMPLICON	SAMEA7365999	ERX4569117	COG-UK/MILK-994721	Illumina NovaSeq 6000	PAIRED	PCR	VIRAL RNA	Severe acute respiratory syndrome coronavirus 2	Homo sapiens	ILLUMINA	2020-08-25	United Kingdom	Europe	34	3908.08	3474	0.911313	116863175
ERR4645368	PRJEB37886	AMPLICON	SAMEA7366002	ERX4569120	COG-UK/MILK-995368	Illumina NovaSeq 6000	PAIRED	PCR	VIRAL RNA	Severe acute respiratory syndrome coronavirus 2	Homo sapiens	ILLUMINA	2020-08-24	United Kingdom	Europe	45	1345.62	717	0.905762	40238220
ERR4645382	PRJEB37886	AMPLICON	SAMEA7366016	ERX4569134	COG-UK/MILK-994DF2	Illumina NovaSeq 6000	PAIRED	PCR	VIRAL RNA	Severe acute respiratory syndrome coronavirus 2	Homo sapiens	ILLUMINA	2020-08-25	United Kingdom	Europe	27	3350.26	2791	0.960338	100182915
ERR4645387	PRJEB37886	AMPLICON	SAMEA7366021	ERX4569139	COG-UK/MILK-99478B	Illumina NovaSeq 6000	PAIRED	PCR	VIRAL RNA	Severe acute respiratory syndrome coronavirus 2	Homo sapiens	ILLUMINA	2020-08-25	United Kingdom	Europe	50	2178.1	1525	0.927465	65131653
ERR4645410	PRJEB37886	AMPLICON	SAMEA7366044	ERX4569162	COG-UK/MILK-994E86	Illumina NovaSeq 6000	PAIRED	PCR	VIRAL RNA	Severe acute respiratory syndrome coronavirus 2	Homo sapiens	ILLUMINA	2020-08-25	United Kingdom	Europe	19	3260.34	2781	0.952981	97493939
ERR4645419	PRJEB37886	AMPLICON	SAMEA7366053	ERX4569171	COG-UK/MILK-995465	Illumina NovaSeq 6000	PAIRED	PCR	VIRAL RNA	Severe acute respiratory syndrome coronavirus 2	Homo sapiens	ILLUMINA	2020-08-25	United Kingdom	Europe	15	4465.35	4312	0.914055	133527345
ERR4645422	PRJEB37886	AMPLICON	SAMEA7366056	ERX4569174	COG-UK/MILK-994888	Illumina NovaSeq 6000	PAIRED	PCR	VIRAL RNA	Severe acute respiratory syndrome coronavirus 2	Homo sapiens	ILLUMINA	2020-08-25	United Kingdom	Europe	19	4007.9	3696	0.955523	119848268
ERR4645428	PRJEB37886	AMPLICON	SAMEA7366062	ERX4569180	COG-UK/MILK-993C7E	Illumina NovaSeq 6000	PAIRED	PCR	VIRAL RNA	Severe acute respiratory syndrome coronavirus 2	Homo sapiens	ILLUMINA	2020-08-23	United Kingdom	Europe	22	2998.47	2306	0.98251	89663142
ERR4645431	PRJEB37886	AMPLICON	SAMEA7366065	ERX4569183	COG-UK/MILK-993CAB	Illumina NovaSeq 6000	PAIRED	PCR	VIRAL RNA	Severe acute respiratory syndrome coronavirus 2	Homo sapiens	ILLUMINA	2020-08-27	United Kingdom	Europe	25	3691.35	3477	0.933217	110382579
ERR4645432	PRJEB37886	AMPLICON	SAMEA7366066	ERX4569184	COG-UK/MILK-994EE0	Illumina NovaSeq 6000	PAIRED	PCR	VIRAL RNA	Severe acute respiratory syndrome coronavirus 2	Homo sapiens	ILLUMINA	2020-08-25	United Kingdom	Europe	34	1999.44	1215	0.937565	59789182
ERR4645436	PRJEB37886	AMPLICON	SAMEA7366070	ERX4569188	COG-UK/MILK-994897	Illumina NovaSeq 6000	PAIRED	PCR	VIRAL RNA	Severe acute respiratory syndrome coronavirus 2	Homo sapiens	ILLUMINA	2020-08-25	United Kingdom	Europe	26	4806.09	5604	0.926061	143716476
ERR4645440	PRJEB37886	AMPLICON	SAMEA7366074	ERX4569192	COG-UK/MILK-9954DE	Illumina NovaSeq 6000	PAIRED	PCR	VIRAL RNA	Severe acute respiratory syndrome coronavirus 2	Homo sapiens	ILLUMINA	2020-08-25	United Kingdom	Europe	15	2826.8	2228	0.932916	84529783
ERR4645441	PRJEB37886	AMPLICON	SAMEA7366075	ERX4569193	COG-UK/MILK-9954FC	Illumina NovaSeq 6000	PAIRED	PCR	VIRAL RNA	Severe acute respiratory syndrome coronavirus 2	Homo sapiens	ILLUMINA	2020-08-25	United Kingdom	Europe	18	2611.23	2028	0.952647	78083595
ERR4645443	PRJEB37886	AMPLICON	SAMEA7366077	ERX4569195	COG-UK/MILK-9948D3	Illumina NovaSeq 6000	PAIRED	PCR	VIRAL RNA	Severe acute respiratory syndrome coronavirus 2	Homo sapiens	ILLUMINA	2020-08-26	United Kingdom	Europe	27	1859.56	1001	0.910511	55606503
ERR4645477	PRJEB37886	AMPLICON	SAMEA7366111	ERX4569229	COG-UK/ALDP-67D633	Illumina NovaSeq 6000	PAIRED	PCR	VIRAL RNA	Severe acute respiratory syndrome coronavirus 2	Homo sapiens	ILLUMINA	2020-07-03	United Kingdom	Europe	26	3799.52	3457	0.924054	113617072
ERR4645496	PRJEB37886	AMPLICON	SAMEA7366130	ERX4569248	COG-UK/ALDP-680248	Illumina NovaSeq 6000	PAIRED	PCR	VIRAL RNA	Severe acute respiratory syndrome coronavirus 2	Homo sapiens	ILLUMINA	2020-07-03	United Kingdom	Europe	18	2474.28	1483	0.918603	73988383
ERR4645534	PRJEB37886	AMPLICON	SAMEA7366169	ERX4569286	COG-UK/ALDP-684B94	Illumina NovaSeq 6000	PAIRED	PCR	VIRAL RNA	Severe acute respiratory syndrome coronavirus 2	Homo sapiens	ILLUMINA	2020-07-03	United Kingdom	Europe	15	3983.77	3714	0.925158	119126543
ERR4645535	PRJEB37886	AMPLICON	SAMEA7366170	ERX4569287	COG-UK/MILK-6A524D	Illumina NovaSeq 6000	PAIRED	PCR	VIRAL RNA	Severe acute respiratory syndrome coronavirus 2	Homo sapiens	ILLUMINA	2020-07-02	United Kingdom	Europe	17	2840.99	2108	0.909006	84954111
ERR4645548	PRJEB37886	AMPLICON	SAMEA7366183	ERX4569300	COG-UK/ALDP-687EB6	Illumina NovaSeq 6000	PAIRED	PCR	VIRAL RNA	Severe acute respiratory syndrome coronavirus 2	Homo sapiens	ILLUMINA	2020-07-02	United Kingdom	Europe	20	4139.24	3889	0.940173	123775565
ERR4645550	PRJEB37886	AMPLICON	SAMEA7366185	ERX4569302	COG-UK/ALDP-6881BC	Illumina NovaSeq 6000	PAIRED	PCR	VIRAL RNA	Severe acute respiratory syndrome coronavirus 2	Homo sapiens	ILLUMINA	2020-07-02	United Kingdom	Europe	16	3186.27	2615	0.926061	95278967
ERR4645572	PRJEB37886	AMPLICON	SAMEA7366207	ERX4569324	COG-UK/ALDP-689AFC	Illumina NovaSeq 6000	PAIRED	PCR	VIRAL RNA	Severe acute respiratory syndrome coronavirus 2	Homo sapiens	ILLUMINA	2020-07-02	United Kingdom	Europe	14	3939.98	3816	0.908437	117817228
ERR4645583	PRJEB37886	AMPLICON	SAMEA7366218	ERX4569335	COG-UK/CAMC-990DBA	Illumina NovaSeq 6000	PAIRED	PCR	VIRAL RNA	Severe acute respiratory syndrome coronavirus 2	Homo sapiens	ILLUMINA	2020-08-27	United Kingdom	Europe	18	4120.48	4046	0.940875	123214857
ERR4645587	PRJEB37886	AMPLICON	SAMEA7366222	ERX4569339	COG-UK/CAMC-990E6C	Illumina NovaSeq 6000	PAIRED	PCR	VIRAL RNA	Severe acute respiratory syndrome coronavirus 2	Homo sapiens	ILLUMINA	2020-08-28	United Kingdom	Europe	22	3688.78	3334	0.961442	110305499
ERR4645594	PRJEB37886	AMPLICON	SAMEA7366229	ERX4569346	COG-UK/CAMC-990E99	Illumina NovaSeq 6000	PAIRED	PCR	VIRAL RNA	Severe acute respiratory syndrome coronavirus 2	Homo sapiens	ILLUMINA	2020-08-28	United Kingdom	Europe	21	5005.34	6942	0.921881	149674641
ERR4645609	PRJEB37886	AMPLICON	SAMEA7366244	ERX4569361	COG-UK/CAMC-990F5A	Illumina NovaSeq 6000	PAIRED	PCR	VIRAL RNA	Severe acute respiratory syndrome coronavirus 2	Homo sapiens	ILLUMINA	2020-08-29	United Kingdom	Europe	20	2221.77	1315	0.90817	66437680
ERR4645623	PRJEB37886	AMPLICON	SAMEA7366258	ERX4569375	COG-UK/CAMC-990A95	Illumina NovaSeq 6000	PAIRED	PCR	VIRAL RNA	Severe acute respiratory syndrome coronavirus 2	Homo sapiens	ILLUMINA	2020-08-26	United Kingdom	Europe	23	4978.13	6124	0.959268	148860875
ERR4645634	PRJEB37886	AMPLICON	SAMEA7366269	ERX4569386	COG-UK/CAMC-991117	Illumina NovaSeq 6000	PAIRED	PCR	VIRAL RNA	Severe acute respiratory syndrome coronavirus 2	Homo sapiens	ILLUMINA	2020-08-27	United Kingdom	Europe	21	2663.38	1874	0.917801	79643048
ERR4645640	PRJEB37886	AMPLICON	SAMEA7366275	ERX4569392	COG-UK/CAMC-991171	Illumina NovaSeq 6000	PAIRED	PCR	VIRAL RNA	Severe acute respiratory syndrome coronavirus 2	Homo sapiens	ILLUMINA	2020-08-27	United Kingdom	Europe	20	2288.36	1659	0.914825	68428813
ERR4645661	PRJEB37886	AMPLICON	SAMEA7366296	ERX4569413	COG-UK/CAMC-990CCC	Illumina NovaSeq 6000	PAIRED	PCR	VIRAL RNA	Severe acute respiratory syndrome coronavirus 2	Homo sapiens	ILLUMINA	2020-08-27	United Kingdom	Europe	16	3472.01	2792	0.931378	103823435
ERR4645669	PRJEB37886	AMPLICON	SAMEA7366304	ERX4569421	COG-UK/CAMC-991302	Illumina NovaSeq 6000	PAIRED	PCR	VIRAL RNA	Severe acute respiratory syndrome coronavirus 2	Homo sapiens	ILLUMINA	2020-08-28	United Kingdom	Europe	17	1904.38	1202	0.904491	56946707
ERR4645685	PRJEB37886	AMPLICON	SAMEA7366319	ERX4569437	COG-UK/ALDP-951BF7	Illumina NovaSeq 6000	PAIRED	PCR	VIRAL RNA	Severe acute respiratory syndrome coronavirus 2	Homo sapiens	ILLUMINA	2020-06-10	United Kingdom	Europe	28	2160.58	1724	0.924322	64607803
ERR4645688	PRJEB37886	AMPLICON	SAMEA7366322	ERX4569440	COG-UK/ALDP-951E1C	Illumina NovaSeq 6000	PAIRED	PCR	VIRAL RNA	Severe acute respiratory syndrome coronavirus 2	Homo sapiens	ILLUMINA	2020-06-10	United Kingdom	Europe	16	4747.53	5232	0.957061	141965394
ERR4645695	PRJEB37886	AMPLICON	SAMEA7366329	ERX4569447	COG-UK/ALDP-951E49	Illumina NovaSeq 6000	PAIRED	PCR	VIRAL RNA	Severe acute respiratory syndrome coronavirus 2	Homo sapiens	ILLUMINA	2020-06-10	United Kingdom	Europe	22	4001.59	3874	0.962044	119659635
ERR4645702	PRJEB37886	AMPLICON	SAMEA7366336	ERX4569454	COG-UK/ALDP-951D97	Illumina NovaSeq 6000	PAIRED	PCR	VIRAL RNA	Severe acute respiratory syndrome coronavirus 2	Homo sapiens	ILLUMINA	2020-06-10	United Kingdom	Europe	20	4665.19	4593	0.988831	139503034
ERR4645709	PRJEB37886	AMPLICON	SAMEA7366343	ERX4569461	COG-UK/ALDP-952033	Illumina NovaSeq 6000	PAIRED	PCR	VIRAL RNA	Severe acute respiratory syndrome coronavirus 2	Homo sapiens	ILLUMINA	2020-06-10	United Kingdom	Europe	24	3736.23	3633	0.969702	111724472
ERR4645722	PRJEB37886	AMPLICON	SAMEA7366356	ERX4569474	COG-UK/ALDP-951E58	Illumina NovaSeq 6000	PAIRED	PCR	VIRAL RNA	Severe acute respiratory syndrome coronavirus 2	Homo sapiens	ILLUMINA	2020-06-09	United Kingdom	Europe	21	1907.36	1435	0.914156	57035744
ERR4645730	PRJEB37886	AMPLICON	SAMEA7366364	ERX4569482	COG-UK/ALDP-951F73	Illumina NovaSeq 6000	PAIRED	PCR	VIRAL RNA	Severe acute respiratory syndrome coronavirus 2	Homo sapiens	ILLUMINA	2020-06-09	United Kingdom	Europe	10	4265.05	4039	0.91235	127537860
ERR4645734	PRJEB37886	AMPLICON	SAMEA7366368	ERX4569486	COG-UK/ALDP-951F28	Illumina NovaSeq 6000	PAIRED	PCR	VIRAL RNA	Severe acute respiratory syndrome coronavirus 2	Homo sapiens	ILLUMINA	2020-06-09	United Kingdom	Europe	13	4186.29	4199	0.913721	125182719
ERR4645741	PRJEB37886	AMPLICON	SAMEA7366375	ERX4569493	COG-UK/ALDP-9522E2	Illumina NovaSeq 6000	PAIRED	PCR	VIRAL RNA	Severe acute respiratory syndrome coronavirus 2	Homo sapiens	ILLUMINA	2020-06-09	United Kingdom	Europe	16	4115.03	3991	0.940441	123051617
ERR4645748	PRJEB37886	AMPLICON	SAMEA7366382	ERX4569500	COG-UK/ALDP-9522F1	Illumina NovaSeq 6000	PAIRED	PCR	VIRAL RNA	Severe acute respiratory syndrome coronavirus 2	Homo sapiens	ILLUMINA	2020-06-09	United Kingdom	Europe	23	2177.42	1526	0.918537	65111306
ERR4645749	PRJEB37886	AMPLICON	SAMEA7366383	ERX4569501	COG-UK/ALDP-95233A	Illumina NovaSeq 6000	PAIRED	PCR	VIRAL RNA	Severe acute respiratory syndrome coronavirus 2	Homo sapiens	ILLUMINA	2020-06-09	United Kingdom	Europe	20	4146.13	3987	0.924757	123981709
ERR4645758	PRJEB37886	AMPLICON	SAMEA7366392	ERX4569510	COG-UK/MILK-9AA99B	Illumina NovaSeq 6000	PAIRED	PCR	VIRAL RNA	Severe acute respiratory syndrome coronavirus 2	Homo sapiens	ILLUMINA	2020-08-31	United Kingdom	Europe	31	3313.82	3109	0.99174	99093038
ERR4645760	PRJEB37886	AMPLICON	SAMEA7366394	ERX4569512	COG-UK/MILK-9AA3AC	Illumina NovaSeq 6000	PAIRED	PCR	VIRAL RNA	Severe acute respiratory syndrome coronavirus 2	Homo sapiens	ILLUMINA	2020-09-01	United Kingdom	Europe	42	2442.64	1932	0.958934	73042236
ERR4645761	PRJEB37886	AMPLICON	SAMEA7366395	ERX4569513	COG-UK/MILK-9AA9AA	Illumina NovaSeq 6000	PAIRED	PCR	VIRAL RNA	Severe acute respiratory syndrome coronavirus 2	Homo sapiens	ILLUMINA	2020-08-31	United Kingdom	Europe	18	3942.14	3704	0.96385	117881767
ERR4645762	PRJEB37886	AMPLICON	SAMEA7366396	ERX4569514	COG-UK/MILK-9AA3E8	Illumina NovaSeq 6000	PAIRED	PCR	VIRAL RNA	Severe acute respiratory syndrome coronavirus 2	Homo sapiens	ILLUMINA	2020-09-01	United Kingdom	Europe	18	4274.56	4199	0.956727	127822029
ERR4645763	PRJEB37886	AMPLICON	SAMEA7366397	ERX4569515	COG-UK/MILK-9AA96E	Illumina NovaSeq 6000	PAIRED	PCR	VIRAL RNA	Severe acute respiratory syndrome coronavirus 2	Homo sapiens	ILLUMINA	2020-08-31	United Kingdom	Europe	60	2498.56	2146	0.968197	74714467
ERR4645775	PRJEB37886	AMPLICON	SAMEA7366409	ERX4569527	COG-UK/MILK-9AA421	Illumina NovaSeq 6000	PAIRED	PCR	VIRAL RNA	Severe acute respiratory syndrome coronavirus 2	Homo sapiens	ILLUMINA	2020-09-01	United Kingdom	Europe	27	3024.5	2840	0.987326	90441610
ERR4645778	PRJEB37886	AMPLICON	SAMEA7366412	ERX4569530	COG-UK/MILK-9AAA3E	Illumina NovaSeq 6000	PAIRED	PCR	VIRAL RNA	Severe acute respiratory syndrome coronavirus 2	Homo sapiens	ILLUMINA	2020-08-31	United Kingdom	Europe	25	4202.34	4076	0.948166	125662444
ERR4645788	PRJEB37886	AMPLICON	SAMEA7366422	ERX4569540	COG-UK/MILK-9AAA7A	Illumina NovaSeq 6000	PAIRED	PCR	VIRAL RNA	Severe acute respiratory syndrome coronavirus 2	Homo sapiens	ILLUMINA	2020-08-31	United Kingdom	Europe	27	4827.11	6169	0.91332	144344960
ERR4645794	PRJEB37886	AMPLICON	SAMEA7366428	ERX4569546	COG-UK/MILK-9A9F5E	Illumina NovaSeq 6000	PAIRED	PCR	VIRAL RNA	Severe acute respiratory syndrome coronavirus 2	Homo sapiens	ILLUMINA	2020-08-31	United Kingdom	Europe	30	4187.96	4025	0.951042	125232559
ERR4645796	PRJEB37886	AMPLICON	SAMEA7366430	ERX4569548	COG-UK/MILK-9AA4E5	Illumina NovaSeq 6000	PAIRED	PCR	VIRAL RNA	Severe acute respiratory syndrome coronavirus 2	Homo sapiens	ILLUMINA	2020-09-01	United Kingdom	Europe	34	1480.71	1053	0.914825	44277688
ERR4645798	PRJEB37886	AMPLICON	SAMEA7366432	ERX4569550	COG-UK/MILK-9AA4F4	Illumina NovaSeq 6000	PAIRED	PCR	VIRAL RNA	Severe acute respiratory syndrome coronavirus 2	Homo sapiens	ILLUMINA	2020-09-01	United Kingdom	Europe	76	2240.54	1644	0.923419	66998981
ERR4645800	PRJEB37886	AMPLICON	SAMEA7366434	ERX4569552	COG-UK/MILK-9AA500	Illumina NovaSeq 6000	PAIRED	PCR	VIRAL RNA	Severe acute respiratory syndrome coronavirus 2	Homo sapiens	ILLUMINA	2020-09-01	United Kingdom	Europe	65	2968.63	2563	0.96288	88770893
ERR4645804	PRJEB37886	AMPLICON	SAMEA7366438	ERX4569556	COG-UK/MILK-9AAAF2	Illumina NovaSeq 6000	PAIRED	PCR	VIRAL RNA	Severe acute respiratory syndrome coronavirus 2	Homo sapiens	ILLUMINA	2020-09-01	United Kingdom	Europe	27	2994.11	2536	0.96278	89532786
ERR4645808	PRJEB37886	AMPLICON	SAMEA7366442	ERX4569560	COG-UK/MILK-9AAB0E	Illumina NovaSeq 6000	PAIRED	PCR	VIRAL RNA	Severe acute respiratory syndrome coronavirus 2	Homo sapiens	ILLUMINA	2020-08-31	United Kingdom	Europe	21	2881.06	2505	0.970906	86152447
ERR4645810	PRJEB37886	AMPLICON	SAMEA7366444	ERX4569562	COG-UK/MILK-9A9F8B	Illumina NovaSeq 6000	PAIRED	PCR	VIRAL RNA	Severe acute respiratory syndrome coronavirus 2	Homo sapiens	ILLUMINA	2020-08-31	United Kingdom	Europe	26	4510.4	4533	0.917901	134874635
ERR4645813	PRJEB37886	AMPLICON	SAMEA7366447	ERX4569565	COG-UK/MILK-9A9F9A	Illumina NovaSeq 6000	PAIRED	PCR	VIRAL RNA	Severe acute respiratory syndrome coronavirus 2	Homo sapiens	ILLUMINA	2020-09-01	United Kingdom	Europe	16	4388.67	4256	0.940039	131234512
ERR4645814	PRJEB37886	AMPLICON	SAMEA7366448	ERX4569566	COG-UK/MILK-9A9FC7	Illumina NovaSeq 6000	PAIRED	PCR	VIRAL RNA	Severe acute respiratory syndrome coronavirus 2	Homo sapiens	ILLUMINA	2020-09-01	United Kingdom	Europe	25	4064.46	3856	0.94947	121539485
ERR4645820	PRJEB37886	AMPLICON	SAMEA7366454	ERX4569572	COG-UK/MILK-9AA579	Illumina NovaSeq 6000	PAIRED	PCR	VIRAL RNA	Severe acute respiratory syndrome coronavirus 2	Homo sapiens	ILLUMINA	2020-08-30	United Kingdom	Europe	34	4588.06	4524	0.934555	137196715
ERR4645838	PRJEB37886	AMPLICON	SAMEA7366472	ERX4569590	COG-UK/MILK-9AA5E2	Illumina NovaSeq 6000	PAIRED	PCR	VIRAL RNA	Severe acute respiratory syndrome coronavirus 2	Homo sapiens	ILLUMINA	2020-08-30	United Kingdom	Europe	35	3783.74	3623	0.970605	113145207
ERR4645848	PRJEB37886	AMPLICON	SAMEA7366482	ERX4569600	COG-UK/MILK-9AAC38	Illumina NovaSeq 6000	PAIRED	PCR	VIRAL RNA	Severe acute respiratory syndrome coronavirus 2	Homo sapiens	ILLUMINA	2020-09-01	United Kingdom	Europe	22	4751.59	4993	0.97007	142086786
ERR4645851	PRJEB37886	AMPLICON	SAMEA7366485	ERX4569603	COG-UK/MILK-9AA078	Illumina NovaSeq 6000	PAIRED	PCR	VIRAL RNA	Severe acute respiratory syndrome coronavirus 2	Homo sapiens	ILLUMINA	2020-09-01	United Kingdom	Europe	40	3326.59	2788	0.958365	99475110
ERR4645853	PRJEB37886	AMPLICON	SAMEA7366487	ERX4569605	COG-UK/MILK-9AA087	Illumina NovaSeq 6000	PAIRED	PCR	VIRAL RNA	Severe acute respiratory syndrome coronavirus 2	Homo sapiens	ILLUMINA	2020-09-01	United Kingdom	Europe	27	4318.56	4325	0.938334	129137756
ERR4645861	PRJEB37886	AMPLICON	SAMEA7366495	ERX4569613	COG-UK/MILK-9AAC29	Illumina NovaSeq 6000	PAIRED	PCR	VIRAL RNA	Severe acute respiratory syndrome coronavirus 2	Homo sapiens	ILLUMINA	2020-09-01	United Kingdom	Europe	28	4581.61	4807	0.909708	137003834
ERR4645868	PRJEB37886	AMPLICON	SAMEA7366502	ERX4569620	COG-UK/MILK-9AA6A3	Illumina NovaSeq 6000	PAIRED	PCR	VIRAL RNA	Severe acute respiratory syndrome coronavirus 2	Homo sapiens	ILLUMINA	2020-08-30	United Kingdom	Europe	35	4323.56	4093	0.950774	129287432
ERR4645871	PRJEB37886	AMPLICON	SAMEA7366505	ERX4569623	COG-UK/MILK-9AAC92	Illumina NovaSeq 6000	PAIRED	PCR	VIRAL RNA	Severe acute respiratory syndrome coronavirus 2	Homo sapiens	ILLUMINA	2020-08-31	United Kingdom	Europe	23	3619.27	3502	0.995954	108226912
ERR4645873	PRJEB37886	AMPLICON	SAMEA7366507	ERX4569625	COG-UK/MILK-9AA0E1	Illumina NovaSeq 6000	PAIRED	PCR	VIRAL RNA	Severe acute respiratory syndrome coronavirus 2	Homo sapiens	ILLUMINA	2020-09-01	United Kingdom	Europe	19	4518.9	4454	0.934589	135128620
ERR4645888	PRJEB37886	AMPLICON	SAMEA7366522	ERX4569640	COG-UK/MILK-9AA6EF	Illumina NovaSeq 6000	PAIRED	PCR	VIRAL RNA	Severe acute respiratory syndrome coronavirus 2	Homo sapiens	ILLUMINA	2020-08-30	United Kingdom	Europe	19	1790.89	1151	0.915393	53553080
ERR4645899	PRJEB37886	AMPLICON	SAMEA7366535	ERX4569651	COG-UK/MILK-9AA1C0	Illumina NovaSeq 6000	PAIRED	PCR	VIRAL RNA	Severe acute respiratory syndrome coronavirus 2	Homo sapiens	ILLUMINA	2020-09-01	United Kingdom	Europe	47	1959.5	1623	0.946561	58595067
ERR4645908	PRJEB37886	AMPLICON	SAMEA7366544	ERX4569660	COG-UK/MILK-9AA764	Illumina NovaSeq 6000	PAIRED	PCR	VIRAL RNA	Severe acute respiratory syndrome coronavirus 2	Homo sapiens	ILLUMINA	2020-08-31	United Kingdom	Europe	27	3096	2670	0.96502	92579828
ERR4645912	PRJEB37886	AMPLICON	SAMEA7366548	ERX4569664	COG-UK/MILK-9AA782	Illumina NovaSeq 6000	PAIRED	PCR	VIRAL RNA	Severe acute respiratory syndrome coronavirus 2	Homo sapiens	ILLUMINA	2020-08-31	United Kingdom	Europe	24	2738	2421	0.969602	81874358
ERR4645914	PRJEB37886	AMPLICON	SAMEA7366550	ERX4569666	COG-UK/MILK-9AA7A0	Illumina NovaSeq 6000	PAIRED	PCR	VIRAL RNA	Severe acute respiratory syndrome coronavirus 2	Homo sapiens	ILLUMINA	2020-08-31	United Kingdom	Europe	30	3690.73	3563	0.97823	110363929
ERR4645918	PRJEB37886	AMPLICON	SAMEA7366554	ERX4569670	COG-UK/MILK-9AA1FD	Illumina NovaSeq 6000	PAIRED	PCR	VIRAL RNA	Severe acute respiratory syndrome coronavirus 2	Homo sapiens	ILLUMINA	2020-09-01	United Kingdom	Europe	29	3824.09	3639	0.970271	114351710
ERR4645924	PRJEB37886	AMPLICON	SAMEA7366560	ERX4569676	COG-UK/MILK-9AA7CE	Illumina NovaSeq 6000	PAIRED	PCR	VIRAL RNA	Severe acute respiratory syndrome coronavirus 2	Homo sapiens	ILLUMINA	2020-08-31	United Kingdom	Europe	28	1713.72	1086	0.925058	51245395
ERR4645927	PRJEB37886	AMPLICON	SAMEA7366563	ERX4569679	COG-UK/MILK-9AADBD	Illumina NovaSeq 6000	PAIRED	PCR	VIRAL RNA	Severe acute respiratory syndrome coronavirus 2	Homo sapiens	ILLUMINA	2020-09-01	United Kingdom	Europe	15	2720.98	2303	0.944387	81365554
ERR4645929	PRJEB37886	AMPLICON	SAMEA7366565	ERX4569681	COG-UK/MILK-9AADCC	Illumina NovaSeq 6000	PAIRED	PCR	VIRAL RNA	Severe acute respiratory syndrome coronavirus 2	Homo sapiens	ILLUMINA	2020-09-01	United Kingdom	Europe	36	3758.27	3526	0.957329	112383551
ERR4645938	PRJEB37886	AMPLICON	SAMEA7366574	ERX4569690	COG-UK/MILK-9AA843	Illumina NovaSeq 6000	PAIRED	PCR	VIRAL RNA	Severe acute respiratory syndrome coronavirus 2	Homo sapiens	ILLUMINA	2020-08-31	United Kingdom	Europe	22	4383.78	4192	0.919573	131088249
ERR4645946	PRJEB37886	AMPLICON	SAMEA7366582	ERX4569698	COG-UK/MILK-9AA834	Illumina NovaSeq 6000	PAIRED	PCR	VIRAL RNA	Severe acute respiratory syndrome coronavirus 2	Homo sapiens	ILLUMINA	2020-08-31	United Kingdom	Europe	12	3540.45	3394	0.946427	105869947
ERR4645947	PRJEB37886	AMPLICON	SAMEA7366583	ERX4569699	COG-UK/MILK-9A9844	Illumina NovaSeq 6000	PAIRED	PCR	VIRAL RNA	Severe acute respiratory syndrome coronavirus 2	Homo sapiens	ILLUMINA	2020-08-30	United Kingdom	Europe	45	2408.03	1947	0.944119	72007370
ERR4645950	PRJEB37886	AMPLICON	SAMEA7366586	ERX4569702	COG-UK/MILK-9A9871	Illumina NovaSeq 6000	PAIRED	PCR	VIRAL RNA	Severe acute respiratory syndrome coronavirus 2	Homo sapiens	ILLUMINA	2020-08-30	United Kingdom	Europe	24	2525.98	2229	0.970839	75534432
ERR4645953	PRJEB37886	AMPLICON	SAMEA7366589	ERX4569705	COG-UK/MILK-9AA8F8	Illumina NovaSeq 6000	PAIRED	PCR	VIRAL RNA	Severe acute respiratory syndrome coronavirus 2	Homo sapiens	ILLUMINA	2020-08-31	United Kingdom	Europe	24	4351.83	4290	0.927265	130132837
ERR4645956	PRJEB37886	AMPLICON	SAMEA7366592	ERX4569708	COG-UK/MILK-9A9880	Illumina NovaSeq 6000	PAIRED	PCR	VIRAL RNA	Severe acute respiratory syndrome coronavirus 2	Homo sapiens	ILLUMINA	2020-08-28	United Kingdom	Europe	25	4049.78	3811	0.971508	121100563
ERR4645957	PRJEB37886	AMPLICON	SAMEA7366593	ERX4569709	COG-UK/MILK-9AA8BC	Illumina NovaSeq 6000	PAIRED	PCR	VIRAL RNA	Severe acute respiratory syndrome coronavirus 2	Homo sapiens	ILLUMINA	2020-08-31	United Kingdom	Europe	24	3375.1	3301	0.975688	100925614
ERR4645959	PRJEB37886	AMPLICON	SAMEA7366595	ERX4569711	COG-UK/MILK-9AA8CB	Illumina NovaSeq 6000	PAIRED	PCR	VIRAL RNA	Severe acute respiratory syndrome coronavirus 2	Homo sapiens	ILLUMINA	2020-08-31	United Kingdom	Europe	61	2110.47	1593	0.937498	63109491
ERR4645965	PRJEB37886	AMPLICON	SAMEA7366601	ERX4569717	COG-UK/MILK-9AA324	Illumina NovaSeq 6000	PAIRED	PCR	VIRAL RNA	Severe acute respiratory syndrome coronavirus 2	Homo sapiens	ILLUMINA	2020-09-01	United Kingdom	Europe	46	2563.41	2152	0.959469	76653512
ERR4646001	PRJEB37886	AMPLICON	SAMEA7366637	ERX4569753	COG-UK/MILK-9A99BA	Illumina NovaSeq 6000	PAIRED	PCR	VIRAL RNA	Severe acute respiratory syndrome coronavirus 2	Homo sapiens	ILLUMINA	2020-08-31	United Kingdom	Europe	30	3491.95	3265	0.939538	104419736
ERR4646009	PRJEB37886	AMPLICON	SAMEA7366645	ERX4569761	COG-UK/MILK-9A9A11	Illumina NovaSeq 6000	PAIRED	PCR	VIRAL RNA	Severe acute respiratory syndrome coronavirus 2	Homo sapiens	ILLUMINA	2020-08-31	United Kingdom	Europe	26	3851.11	3482	0.952112	115159859
ERR4646012	PRJEB37886	AMPLICON	SAMEA7366648	ERX4569764	COG-UK/MILK-9A9370	Illumina NovaSeq 6000	PAIRED	PCR	VIRAL RNA	Severe acute respiratory syndrome coronavirus 2	Homo sapiens	ILLUMINA	2020-09-01	United Kingdom	Europe	24	4212.38	4097	0.929104	125962721
ERR4646016	PRJEB37886	AMPLICON	SAMEA7366652	ERX4569768	COG-UK/MILK-9AB01D	Illumina NovaSeq 6000	PAIRED	PCR	VIRAL RNA	Severe acute respiratory syndrome coronavirus 2	Homo sapiens	ILLUMINA	2020-08-31	United Kingdom	Europe	19	4160.54	3773	0.929873	124412629
ERR4646025	PRJEB37886	AMPLICON	SAMEA7366661	ERX4569777	COG-UK/MILK-9A8F40	Illumina NovaSeq 6000	PAIRED	PCR	VIRAL RNA	Severe acute respiratory syndrome coronavirus 2	Homo sapiens	ILLUMINA	2020-09-01	United Kingdom	Europe	23	4447.3	4269	0.912918	132987654
ERR4646026	PRJEB37886	AMPLICON	SAMEA7366662	ERX4569778	COG-UK/MILK-9AB095	Illumina NovaSeq 6000	PAIRED	PCR	VIRAL RNA	Severe acute respiratory syndrome coronavirus 2	Homo sapiens	ILLUMINA	2020-08-31	United Kingdom	Europe	16	3855.46	3389	0.954051	115289698
ERR4646030	PRJEB37886	AMPLICON	SAMEA7366666	ERX4569782	COG-UK/MILK-9A939E	Illumina NovaSeq 6000	PAIRED	PCR	VIRAL RNA	Severe acute respiratory syndrome coronavirus 2	Homo sapiens	ILLUMINA	2020-09-01	United Kingdom	Europe	62	3249.94	2839	0.912517	97182882
ERR4646037	PRJEB37886	AMPLICON	SAMEA7366673	ERX4569789	COG-UK/MILK-9A9A8A	Illumina NovaSeq 6000	PAIRED	PCR	VIRAL RNA	Severe acute respiratory syndrome coronavirus 2	Homo sapiens	ILLUMINA	2020-09-01	United Kingdom	Europe	22	3967.36	3421	0.940508	118636104
ERR4646038	PRJEB37886	AMPLICON	SAMEA7366674	ERX4569790	COG-UK/MILK-9A93DA	Illumina NovaSeq 6000	PAIRED	PCR	VIRAL RNA	Severe acute respiratory syndrome coronavirus 2	Homo sapiens	ILLUMINA	2020-09-01	United Kingdom	Europe	19	4409.87	4256	0.919774	131868386
ERR4646041	PRJEB37886	AMPLICON	SAMEA7366677	ERX4569793	COG-UK/MILK-9A9404	Illumina NovaSeq 6000	PAIRED	PCR	VIRAL RNA	Severe acute respiratory syndrome coronavirus 2	Homo sapiens	ILLUMINA	2020-09-01	United Kingdom	Europe	22	3795.09	3340	0.958232	113484590
ERR4646044	PRJEB37886	AMPLICON	SAMEA7366680	ERX4569796	COG-UK/MILK-9A8F31	Illumina NovaSeq 6000	PAIRED	PCR	VIRAL RNA	Severe acute respiratory syndrome coronavirus 2	Homo sapiens	ILLUMINA	2020-09-01	United Kingdom	Europe	20	4310.41	4046	0.926328	128894117
ERR4646057	PRJEB37886	AMPLICON	SAMEA7366693	ERX4569809	COG-UK/MILK-9A9AA8	Illumina NovaSeq 6000	PAIRED	PCR	VIRAL RNA	Severe acute respiratory syndrome coronavirus 2	Homo sapiens	ILLUMINA	2020-09-01	United Kingdom	Europe	21	4210.16	4111	0.900177	125896452
ERR4646065	PRJEB37886	AMPLICON	SAMEA7366701	ERX4569817	COG-UK/MILK-9A9AF3	Illumina NovaSeq 6000	PAIRED	PCR	VIRAL RNA	Severe acute respiratory syndrome coronavirus 2	Homo sapiens	ILLUMINA	2020-09-01	United Kingdom	Europe	27	3893.65	3491	0.945725	116431870
ERR4646070	PRJEB37886	AMPLICON	SAMEA7366706	ERX4569822	COG-UK/MILK-9A945F	Illumina NovaSeq 6000	PAIRED	PCR	VIRAL RNA	Severe acute respiratory syndrome coronavirus 2	Homo sapiens	ILLUMINA	2020-09-01	United Kingdom	Europe	23	4603.98	4844	0.907467	137672902
ERR4646071	PRJEB37886	AMPLICON	SAMEA7366707	ERX4569823	COG-UK/MILK-9A9B3C	Illumina NovaSeq 6000	PAIRED	PCR	VIRAL RNA	Severe acute respiratory syndrome coronavirus 2	Homo sapiens	ILLUMINA	2020-09-01	United Kingdom	Europe	16	4538.03	4651	0.909474	135700746
ERR4646076	PRJEB37886	AMPLICON	SAMEA7366712	ERX4569828	COG-UK/MILK-9AB10B	Illumina NovaSeq 6000	PAIRED	PCR	VIRAL RNA	Severe acute respiratory syndrome coronavirus 2	Homo sapiens	ILLUMINA	2020-08-31	United Kingdom	Europe	16	4555.29	4679	0.901114	136216907
ERR4646081	PRJEB37886	AMPLICON	SAMEA7366717	ERX4569833	COG-UK/MILK-9AB138	Illumina NovaSeq 6000	PAIRED	PCR	VIRAL RNA	Severe acute respiratory syndrome coronavirus 2	Homo sapiens	ILLUMINA	2020-08-31	United Kingdom	Europe	17	4511.11	4369	0.930576	134895749
ERR4646083	PRJEB37886	AMPLICON	SAMEA7366719	ERX4569835	COG-UK/MILK-9AB156	Illumina NovaSeq 6000	PAIRED	PCR	VIRAL RNA	Severe acute respiratory syndrome coronavirus 2	Homo sapiens	ILLUMINA	2020-08-31	United Kingdom	Europe	18	4557.83	4764	0.90409	136292698
ERR4646086	PRJEB37886	AMPLICON	SAMEA7366722	ERX4569838	COG-UK/MILK-9A901F	Illumina NovaSeq 6000	PAIRED	PCR	VIRAL RNA	Severe acute respiratory syndrome coronavirus 2	Homo sapiens	ILLUMINA	2020-09-02	United Kingdom	Europe	23	2915.8	2690	0.926295	87191231
ERR4646087	PRJEB37886	AMPLICON	SAMEA7366723	ERX4569839	COG-UK/MILK-9A9B2D	Illumina NovaSeq 6000	PAIRED	PCR	VIRAL RNA	Severe acute respiratory syndrome coronavirus 2	Homo sapiens	ILLUMINA	2020-09-01	United Kingdom	Europe	25	4393.49	4070	0.918704	131378680
ERR4646094	PRJEB37886	AMPLICON	SAMEA7366730	ERX4569846	COG-UK/MILK-9A94C8	Illumina NovaSeq 6000	PAIRED	PCR	VIRAL RNA	Severe acute respiratory syndrome coronavirus 2	Homo sapiens	ILLUMINA	2020-09-01	United Kingdom	Europe	25	3435.23	3214	0.907367	102723554
ERR4646097	PRJEB37886	AMPLICON	SAMEA7366733	ERX4569849	COG-UK/MILK-9A9B78	Illumina NovaSeq 6000	PAIRED	PCR	VIRAL RNA	Severe acute respiratory syndrome coronavirus 2	Homo sapiens	ILLUMINA	2020-09-01	United Kingdom	Europe	19	4105.62	3695	0.944353	122770246
ERR4646098	PRJEB37886	AMPLICON	SAMEA7366734	ERX4569850	COG-UK/MILK-9A9501	Illumina NovaSeq 6000	PAIRED	PCR	VIRAL RNA	Severe acute respiratory syndrome coronavirus 2	Homo sapiens	ILLUMINA	2020-09-01	United Kingdom	Europe	21	4148.15	3747	0.930475	124042216
ERR4646103	PRJEB37886	AMPLICON	SAMEA7366739	ERX4569855	COG-UK/MILK-9A905B	Illumina NovaSeq 6000	PAIRED	PCR	VIRAL RNA	Severe acute respiratory syndrome coronavirus 2	Homo sapiens	ILLUMINA	2020-09-01	United Kingdom	Europe	17	3984.02	3813	0.937598	119134104
ERR4646104	PRJEB37886	AMPLICON	SAMEA7366740	ERX4569856	COG-UK/MILK-9AB192	Illumina NovaSeq 6000	PAIRED	PCR	VIRAL RNA	Severe acute respiratory syndrome coronavirus 2	Homo sapiens	ILLUMINA	2020-08-31	United Kingdom	Europe	18	4580.04	4550	0.922215	136956863
ERR4646107	PRJEB37886	AMPLICON	SAMEA7366743	ERX4569859	COG-UK/MILK-9A9079	Illumina NovaSeq 6000	PAIRED	PCR	VIRAL RNA	Severe acute respiratory syndrome coronavirus 2	Homo sapiens	ILLUMINA	2020-09-01	United Kingdom	Europe	25	4256.99	3877	0.94024	127296757
ERR4646111	PRJEB37886	AMPLICON	SAMEA7366747	ERX4569863	COG-UK/MILK-9A90A6	Illumina NovaSeq 6000	PAIRED	PCR	VIRAL RNA	Severe acute respiratory syndrome coronavirus 2	Homo sapiens	ILLUMINA	2020-08-31	United Kingdom	Europe	27	4111.44	3902	0.914557	122944272
ERR4646112	PRJEB37886	AMPLICON	SAMEA7366748	ERX4569864	COG-UK/MILK-9A90B5	Illumina NovaSeq 6000	PAIRED	PCR	VIRAL RNA	Severe acute respiratory syndrome coronavirus 2	Homo sapiens	ILLUMINA	2020-08-31	United Kingdom	Europe	27	4030.4	3796	0.929606	120520903
ERR4646113	PRJEB37886	AMPLICON	SAMEA7366749	ERX4569865	COG-UK/MILK-9A90C4	Illumina NovaSeq 6000	PAIRED	PCR	VIRAL RNA	Severe acute respiratory syndrome coronavirus 2	Homo sapiens	ILLUMINA	2020-08-31	United Kingdom	Europe	28	3491.27	3150	0.931378	104399578
ERR4646116	PRJEB37886	AMPLICON	SAMEA7366752	ERX4569868	COG-UK/MILK-9A9BC3	Illumina NovaSeq 6000	PAIRED	PCR	VIRAL RNA	Severe acute respiratory syndrome coronavirus 2	Homo sapiens	ILLUMINA	2020-08-31	United Kingdom	Europe	24	3384.83	3057	0.938033	101216470
ERR4646119	PRJEB37886	AMPLICON	SAMEA7366755	ERX4569871	COG-UK/MILK-9A953E	Illumina NovaSeq 6000	PAIRED	PCR	VIRAL RNA	Severe acute respiratory syndrome coronavirus 2	Homo sapiens	ILLUMINA	2020-09-01	United Kingdom	Europe	26	3518.89	3530	0.946159	105225350
ERR4646124	PRJEB37886	AMPLICON	SAMEA7366760	ERX4569876	COG-UK/MILK-9A957A	Illumina NovaSeq 6000	PAIRED	PCR	VIRAL RNA	Severe acute respiratory syndrome coronavirus 2	Homo sapiens	ILLUMINA	2020-08-31	United Kingdom	Europe	20	4550.81	4566	0.921847	136083020
ERR4646133	PRJEB37886	AMPLICON	SAMEA7366769	ERX4569885	COG-UK/MILK-9AB235	Illumina NovaSeq 6000	PAIRED	PCR	VIRAL RNA	Severe acute respiratory syndrome coronavirus 2	Homo sapiens	ILLUMINA	2020-08-31	United Kingdom	Europe	34	3755.33	3552	0.912183	112295503
ERR4646137	PRJEB37886	AMPLICON	SAMEA7366773	ERX4569889	COG-UK/MILK-9AB280	Illumina NovaSeq 6000	PAIRED	PCR	VIRAL RNA	Severe acute respiratory syndrome coronavirus 2	Homo sapiens	ILLUMINA	2020-08-31	United Kingdom	Europe	14	4567.23	4851	0.904592	136573823
ERR4646145	PRJEB37886	AMPLICON	SAMEA7366781	ERX4569897	COG-UK/MILK-9A9C66	Illumina NovaSeq 6000	PAIRED	PCR	VIRAL RNA	Severe acute respiratory syndrome coronavirus 2	Homo sapiens	ILLUMINA	2020-09-01	United Kingdom	Europe	23	3914.01	3669	0.939973	117040609
ERR4646146	PRJEB37886	AMPLICON	SAMEA7366782	ERX4569898	COG-UK/MILK-9A95D4	Illumina NovaSeq 6000	PAIRED	PCR	VIRAL RNA	Severe acute respiratory syndrome coronavirus 2	Homo sapiens	ILLUMINA	2020-09-01	United Kingdom	Europe	24	4429.36	4258	0.921112	132451263
ERR4646154	PRJEB37886	AMPLICON	SAMEA7366790	ERX4569906	COG-UK/MILK-9A9158	Illumina NovaSeq 6000	PAIRED	PCR	VIRAL RNA	Severe acute respiratory syndrome coronavirus 2	Homo sapiens	ILLUMINA	2020-08-31	United Kingdom	Europe	23	4333.99	4022	0.919139	129599239
ERR4646160	PRJEB37886	AMPLICON	SAMEA7366796	ERX4569912	COG-UK/MILK-9A9185	Illumina NovaSeq 6000	PAIRED	PCR	VIRAL RNA	Severe acute respiratory syndrome coronavirus 2	Homo sapiens	ILLUMINA	2020-08-31	United Kingdom	Europe	18	4265.33	4217	0.919841	127546103
ERR4646163	PRJEB37886	AMPLICON	SAMEA7366799	ERX4569915	COG-UK/MILK-9A9176	Illumina NovaSeq 6000	PAIRED	PCR	VIRAL RNA	Severe acute respiratory syndrome coronavirus 2	Homo sapiens	ILLUMINA	2020-08-31	United Kingdom	Europe	29	4299.4	4063	0.916463	128564966
ERR4646164	PRJEB37886	AMPLICON	SAMEA7366800	ERX4569916	COG-UK/MILK-9AB2DB	Illumina NovaSeq 6000	PAIRED	PCR	VIRAL RNA	Severe acute respiratory syndrome coronavirus 2	Homo sapiens	ILLUMINA	2020-08-31	United Kingdom	Europe	15	4397.24	4167	0.936796	131490661
ERR4646167	PRJEB37886	AMPLICON	SAMEA7366803	ERX4569919	COG-UK/MILK-9A960E	Illumina NovaSeq 6000	PAIRED	PCR	VIRAL RNA	Severe acute respiratory syndrome coronavirus 2	Homo sapiens	ILLUMINA	2020-09-01	United Kingdom	Europe	28	3976.82	3810	0.925292	118918858
ERR4646176	PRJEB37886	AMPLICON	SAMEA7366812	ERX4569928	COG-UK/MILK-9A9D09	Illumina NovaSeq 6000	PAIRED	PCR	VIRAL RNA	Severe acute respiratory syndrome coronavirus 2	Homo sapiens	ILLUMINA	2020-09-01	United Kingdom	Europe	19	3847.02	3326	0.958867	115037534
ERR4646179	PRJEB37886	AMPLICON	SAMEA7366815	ERX4569931	COG-UK/MILK-9A9659	Illumina NovaSeq 6000	PAIRED	PCR	VIRAL RNA	Severe acute respiratory syndrome coronavirus 2	Homo sapiens	ILLUMINA	2020-09-02	United Kingdom	Europe	13	4586.6	4745	0.92168	137153200
ERR4646182	PRJEB37886	AMPLICON	SAMEA7366818	ERX4569934	COG-UK/MILK-9A91D0	Illumina NovaSeq 6000	PAIRED	PCR	VIRAL RNA	Severe acute respiratory syndrome coronavirus 2	Homo sapiens	ILLUMINA	2020-08-31	United Kingdom	Europe	20	4411.32	4490	0.921279	131911659
ERR4646190	PRJEB37886	AMPLICON	SAMEA7366826	ERX4569942	COG-UK/MILK-9A920A	Illumina NovaSeq 6000	PAIRED	PCR	VIRAL RNA	Severe acute respiratory syndrome coronavirus 2	Homo sapiens	ILLUMINA	2020-08-31	United Kingdom	Europe	16	4104.64	3690	0.93402	122740963
ERR4646200	PRJEB37886	AMPLICON	SAMEA7366836	ERX4569952	COG-UK/MILK-9A9686	Illumina NovaSeq 6000	PAIRED	PCR	VIRAL RNA	Severe acute respiratory syndrome coronavirus 2	Homo sapiens	ILLUMINA	2020-09-01	United Kingdom	Europe	21	4180.05	4030	0.917132	124996043
ERR4646202	PRJEB37886	AMPLICON	SAMEA7366838	ERX4569954	COG-UK/MILK-9A96A4	Illumina NovaSeq 6000	PAIRED	PCR	VIRAL RNA	Severe acute respiratory syndrome coronavirus 2	Homo sapiens	ILLUMINA	2020-09-01	United Kingdom	Europe	23	4046.81	3755	0.935826	121011831
ERR4646212	PRJEB37886	AMPLICON	SAMEA7366848	ERX4569964	COG-UK/MILK-9A96FF	Illumina NovaSeq 6000	PAIRED	PCR	VIRAL RNA	Severe acute respiratory syndrome coronavirus 2	Homo sapiens	ILLUMINA	2020-08-31	United Kingdom	Europe	19	4189.35	3926	0.948835	125274092
ERR4646224	PRJEB37886	AMPLICON	SAMEA7366860	ERX4569976	COG-UK/MILK-9AB3AB	Illumina NovaSeq 6000	PAIRED	PCR	VIRAL RNA	Severe acute respiratory syndrome coronavirus 2	Homo sapiens	ILLUMINA	2020-08-31	United Kingdom	Europe	32	3737.16	3558	0.921981	111752200
ERR4646231	PRJEB37886	AMPLICON	SAMEA7366867	ERX4569983	COG-UK/MILK-9A9DEB	Illumina NovaSeq 6000	PAIRED	PCR	VIRAL RNA	Severe acute respiratory syndrome coronavirus 2	Homo sapiens	ILLUMINA	2020-09-01	United Kingdom	Europe	50	3702.2	3568	0.954386	110706894
ERR4646232	PRJEB37886	AMPLICON	SAMEA7366868	ERX4569984	COG-UK/MILK-9A971A	Illumina NovaSeq 6000	PAIRED	PCR	VIRAL RNA	Severe acute respiratory syndrome coronavirus 2	Homo sapiens	ILLUMINA	2020-08-31	United Kingdom	Europe	18	4409.81	4530	0.910979	131866467
ERR4646239	PRJEB37886	AMPLICON	SAMEA7366875	ERX4569991	COG-UK/MILK-9A9765	Illumina NovaSeq 6000	PAIRED	PCR	VIRAL RNA	Severe acute respiratory syndrome coronavirus 2	Homo sapiens	ILLUMINA	2020-08-31	United Kingdom	Europe	37	3336.98	3300	0.952948	99785680
ERR4646242	PRJEB37886	AMPLICON	SAMEA7366878	ERX4569994	COG-UK/MILK-9A9E24	Illumina NovaSeq 6000	PAIRED	PCR	VIRAL RNA	Severe acute respiratory syndrome coronavirus 2	Homo sapiens	ILLUMINA	2020-09-01	United Kingdom	Europe	26	3975.36	3504	0.94238	118875333
ERR4646253	PRJEB37886	AMPLICON	SAMEA7366889	ERX4570005	COG-UK/MILK-9AB402	Illumina NovaSeq 6000	PAIRED	PCR	VIRAL RNA	Severe acute respiratory syndrome coronavirus 2	Homo sapiens	ILLUMINA	2020-08-31	United Kingdom	Europe	21	4032.88	3822	0.94753	120595145
ERR4646254	PRJEB37886	AMPLICON	SAMEA7366890	ERX4570006	COG-UK/MILK-9AAE6F	Illumina NovaSeq 6000	PAIRED	PCR	VIRAL RNA	Severe acute respiratory syndrome coronavirus 2	Homo sapiens	ILLUMINA	2020-08-26	United Kingdom	Europe	29	3906.32	3732	0.962679	116810628
ERR4646273	PRJEB37886	AMPLICON	SAMEA7366909	ERX4570025	COG-UK/MILK-9AB44E	Illumina NovaSeq 6000	PAIRED	PCR	VIRAL RNA	Severe acute respiratory syndrome coronavirus 2	Homo sapiens	ILLUMINA	2020-08-31	United Kingdom	Europe	20	4502.12	4590	0.905729	134626950
ERR4646276	PRJEB37886	AMPLICON	SAMEA7366912	ERX4570028	COG-UK/MILK-9AAEAB	Illumina NovaSeq 6000	PAIRED	PCR	VIRAL RNA	Severe acute respiratory syndrome coronavirus 2	Homo sapiens	ILLUMINA	2020-08-26	United Kingdom	Europe	30	2477.64	1927	0.944521	74089003
ERR4646281	PRJEB37886	AMPLICON	SAMEA7366917	ERX4570033	COG-UK/MILK-9AB4E4	Illumina NovaSeq 6000	PAIRED	PCR	VIRAL RNA	Severe acute respiratory syndrome coronavirus 2	Homo sapiens	ILLUMINA	2020-08-31	United Kingdom	Europe	41	1956.74	1582	0.910778	58512284
ERR4646288	PRJEB37886	AMPLICON	SAMEA7366925	ERX4570040	COG-UK/MILK-9A9ED9	Illumina NovaSeq 6000	PAIRED	PCR	VIRAL RNA	Severe acute respiratory syndrome coronavirus 2	Homo sapiens	ILLUMINA	2020-09-01	United Kingdom	Europe	21	4447.13	4503	0.912016	132982423
ERR4646296	PRJEB37886	AMPLICON	SAMEA7366933	ERX4570048	COG-UK/MILK-9A8E34	Illumina NovaSeq 6000	PAIRED	PCR	VIRAL RNA	Severe acute respiratory syndrome coronavirus 2	Homo sapiens	ILLUMINA	2020-08-30	United Kingdom	Europe	37	3356.22	3228	0.966191	100360957
ERR4646301	PRJEB37886	AMPLICON	SAMEA7366938	ERX4570053	COG-UK/MILK-9AB50F	Illumina NovaSeq 6000	PAIRED	PCR	VIRAL RNA	Severe acute respiratory syndrome coronavirus 2	Homo sapiens	ILLUMINA	2020-08-31	United Kingdom	Europe	40	3791.13	3659	0.942849	113366136
ERR4646302	PRJEB37886	AMPLICON	SAMEA7366939	ERX4570054	COG-UK/MILK-9AB52D	Illumina NovaSeq 6000	PAIRED	PCR	VIRAL RNA	Severe acute respiratory syndrome coronavirus 2	Homo sapiens	ILLUMINA	2020-08-31	United Kingdom	Europe	32	3115.89	2794	0.921479	93174531
ERR4646309	PRJEB37886	AMPLICON	SAMEA7366945	ERX4570061	COG-UK/MILK-99C404	Illumina NovaSeq 6000	PAIRED	PCR	VIRAL RNA	Severe acute respiratory syndrome coronavirus 2	Homo sapiens	ILLUMINA	2020-08-23	United Kingdom	Europe	27	4327.66	4366	0.934053	129409949
ERR4646319	PRJEB37886	AMPLICON	SAMEA7366955	ERX4570071	COG-UK/MILK-99CA6C	Illumina NovaSeq 6000	PAIRED	PCR	VIRAL RNA	Severe acute respiratory syndrome coronavirus 2	Homo sapiens	ILLUMINA	2020-08-31	United Kingdom	Europe	65	2687.88	2469	0.925091	80375617
ERR4646321	PRJEB37886	AMPLICON	SAMEA7366957	ERX4570073	COG-UK/MILK-99DAE3	Illumina NovaSeq 6000	PAIRED	PCR	VIRAL RNA	Severe acute respiratory syndrome coronavirus 2	Homo sapiens	ILLUMINA	2020-08-30	United Kingdom	Europe	58	2432.98	1640	0.933318	72753488
ERR4646329	PRJEB37886	AMPLICON	SAMEA7366965	ERX4570081	COG-UK/MILK-99E183	Illumina NovaSeq 6000	PAIRED	PCR	VIRAL RNA	Severe acute respiratory syndrome coronavirus 2	Homo sapiens	ILLUMINA	2020-08-31	United Kingdom	Europe	20	4099.68	3954	0.934254	122592799
ERR4646336	PRJEB37886	AMPLICON	SAMEA7366972	ERX4570088	COG-UK/MILK-99CA5D	Illumina NovaSeq 6000	PAIRED	PCR	VIRAL RNA	Severe acute respiratory syndrome coronavirus 2	Homo sapiens	ILLUMINA	2020-08-31	United Kingdom	Europe	69	2059.97	1320	0.915427	61599351
ERR4646347	PRJEB37886	AMPLICON	SAMEA7366983	ERX4570099	COG-UK/MILK-99E0C2	Illumina NovaSeq 6000	PAIRED	PCR	VIRAL RNA	Severe acute respiratory syndrome coronavirus 2	Homo sapiens	ILLUMINA	2020-08-31	United Kingdom	Europe	25	1922.78	1325	0.906364	57496868
ERR4646356	PRJEB37886	AMPLICON	SAMEA7366992	ERX4570108	COG-UK/MILK-99E332	Illumina NovaSeq 6000	PAIRED	PCR	VIRAL RNA	Severe acute respiratory syndrome coronavirus 2	Homo sapiens	ILLUMINA	2020-08-31	United Kingdom	Europe	46	2802.86	2290	0.942213	83813894
ERR4646359	PRJEB37886	AMPLICON	SAMEA7366995	ERX4570111	COG-UK/MILK-99E36F	Illumina NovaSeq 6000	PAIRED	PCR	VIRAL RNA	Severe acute respiratory syndrome coronavirus 2	Homo sapiens	ILLUMINA	2020-08-31	United Kingdom	Europe	27	4430.53	4309	0.920376	132486218
ERR4646367	PRJEB37886	AMPLICON	SAMEA7367003	ERX4570119	COG-UK/MILK-99CB1E	Illumina NovaSeq 6000	PAIRED	PCR	VIRAL RNA	Severe acute respiratory syndrome coronavirus 2	Homo sapiens	ILLUMINA	2020-08-31	United Kingdom	Europe	18	3070.68	2515	0.94636	91822444
ERR4646370	PRJEB37886	AMPLICON	SAMEA7367006	ERX4570122	COG-UK/MILK-99C501	Illumina NovaSeq 6000	PAIRED	PCR	VIRAL RNA	Severe acute respiratory syndrome coronavirus 2	Homo sapiens	ILLUMINA	2020-08-30	United Kingdom	Europe	22	4139.75	3846	0.941578	123790924
ERR4646374	PRJEB37886	AMPLICON	SAMEA7367010	ERX4570126	COG-UK/MILK-99DC1A	Illumina NovaSeq 6000	PAIRED	PCR	VIRAL RNA	Severe acute respiratory syndrome coronavirus 2	Homo sapiens	ILLUMINA	2020-08-31	United Kingdom	Europe	29	2236.64	1803	0.935625	66882339
ERR4646378	PRJEB37886	AMPLICON	SAMEA7367014	ERX4570130	COG-UK/MILK-99E3AB	Illumina NovaSeq 6000	PAIRED	PCR	VIRAL RNA	Severe acute respiratory syndrome coronavirus 2	Homo sapiens	ILLUMINA	2020-08-31	United Kingdom	Europe	28	3960.9	3781	0.936863	118442817
ERR4646380	PRJEB37886	AMPLICON	SAMEA7367016	ERX4570132	COG-UK/MILK-99E253	Illumina NovaSeq 6000	PAIRED	PCR	VIRAL RNA	Severe acute respiratory syndrome coronavirus 2	Homo sapiens	ILLUMINA	2020-08-31	United Kingdom	Europe	34	2048.26	1402	0.912584	61249043
ERR4646383	PRJEB37886	AMPLICON	SAMEA7367019	ERX4570135	COG-UK/MILK-99E235	Illumina NovaSeq 6000	PAIRED	PCR	VIRAL RNA	Severe acute respiratory syndrome coronavirus 2	Homo sapiens	ILLUMINA	2020-08-31	United Kingdom	Europe	52	2201.92	1471	0.930642	65844157
ERR4646388	PRJEB37886	AMPLICON	SAMEA7367024	ERX4570140	COG-UK/MILK-99DC0B	Illumina NovaSeq 6000	PAIRED	PCR	VIRAL RNA	Severe acute respiratory syndrome coronavirus 2	Homo sapiens	ILLUMINA	2020-08-30	United Kingdom	Europe	25	3923.03	3798	0.945992	117310289
ERR4646400	PRJEB37886	AMPLICON	SAMEA7367036	ERX4570152	COG-UK/MILK-99E217	Illumina NovaSeq 6000	PAIRED	PCR	VIRAL RNA	Severe acute respiratory syndrome coronavirus 2	Homo sapiens	ILLUMINA	2020-08-31	United Kingdom	Europe	26	2423.28	1787	0.93907	72463402
ERR4646406	PRJEB37886	AMPLICON	SAMEA7367042	ERX4570158	COG-UK/MILK-99E578	Illumina NovaSeq 6000	PAIRED	PCR	VIRAL RNA	Severe acute respiratory syndrome coronavirus 2	Homo sapiens	ILLUMINA	2020-08-31	United Kingdom	Europe	18	3870.02	3770	0.965054	115725275
ERR4646408	PRJEB37886	AMPLICON	SAMEA7367044	ERX4570160	COG-UK/MILK-99E3D8	Illumina NovaSeq 6000	PAIRED	PCR	VIRAL RNA	Severe acute respiratory syndrome coronavirus 2	Homo sapiens	ILLUMINA	2020-08-31	United Kingdom	Europe	46	2695.63	2141	0.938969	80607410
ERR4646414	PRJEB37886	AMPLICON	SAMEA7367050	ERX4570166	COG-UK/MILK-99DC83	Illumina NovaSeq 6000	PAIRED	PCR	VIRAL RNA	Severe acute respiratory syndrome coronavirus 2	Homo sapiens	ILLUMINA	2020-08-30	United Kingdom	Europe	25	4751.08	5025	0.936762	142071683
ERR4646417	PRJEB37886	AMPLICON	SAMEA7367053	ERX4570169	COG-UK/MILK-99C5A7	Illumina NovaSeq 6000	PAIRED	PCR	VIRAL RNA	Severe acute respiratory syndrome coronavirus 2	Homo sapiens	ILLUMINA	2020-08-30	United Kingdom	Europe	20	2819.23	2056	0.922249	84303370
ERR4646420	PRJEB37886	AMPLICON	SAMEA7367056	ERX4570172	COG-UK/MILK-99D931	Illumina NovaSeq 6000	PAIRED	PCR	VIRAL RNA	Severe acute respiratory syndrome coronavirus 2	Homo sapiens	ILLUMINA	2020-08-30	United Kingdom	Europe	42	2610.86	2154	0.927766	78072638
ERR4646429	PRJEB37886	AMPLICON	SAMEA7367065	ERX4570181	COG-UK/MILK-99E587	Illumina NovaSeq 6000	PAIRED	PCR	VIRAL RNA	Severe acute respiratory syndrome coronavirus 2	Homo sapiens	ILLUMINA	2020-08-31	United Kingdom	Europe	24	3265.03	2943	0.956325	97634133
ERR4646435	PRJEB37886	AMPLICON	SAMEA7367071	ERX4570187	COG-UK/MILK-99DE05	Illumina NovaSeq 6000	PAIRED	PCR	VIRAL RNA	Severe acute respiratory syndrome coronavirus 2	Homo sapiens	ILLUMINA	2020-08-31	United Kingdom	Europe	43	4105.84	4049	0.941377	122776910
ERR4646437	PRJEB37886	AMPLICON	SAMEA7367073	ERX4570189	COG-UK/MILK-99DD53	Illumina NovaSeq 6000	PAIRED	PCR	VIRAL RNA	Severe acute respiratory syndrome coronavirus 2	Homo sapiens	ILLUMINA	2020-08-31	United Kingdom	Europe	26	4041.08	3784	0.943718	120840364
ERR4646451	PRJEB37886	AMPLICON	SAMEA7367087	ERX4570203	COG-UK/MILK-99C747	Illumina NovaSeq 6000	PAIRED	PCR	VIRAL RNA	Severe acute respiratory syndrome coronavirus 2	Homo sapiens	ILLUMINA	2020-08-30	United Kingdom	Europe	13	2211.06	1495	0.909407	66117312
ERR4646460	PRJEB37886	AMPLICON	SAMEA7367096	ERX4570212	COG-UK/MILK-99DBB3	Illumina NovaSeq 6000	PAIRED	PCR	VIRAL RNA	Severe acute respiratory syndrome coronavirus 2	Homo sapiens	ILLUMINA	2020-08-31	United Kingdom	Europe	33	2334.51	1739	0.919573	69808901
ERR4646465	PRJEB37886	AMPLICON	SAMEA7367101	ERX4570217	COG-UK/MILK-99DED8	Illumina NovaSeq 6000	PAIRED	PCR	VIRAL RNA	Severe acute respiratory syndrome coronavirus 2	Homo sapiens	ILLUMINA	2020-08-31	United Kingdom	Europe	18	4298.15	3970	0.937163	128527712
ERR4646471	PRJEB37886	AMPLICON	SAMEA7367107	ERX4570223	COG-UK/MILK-99D8F8	Illumina NovaSeq 6000	PAIRED	PCR	VIRAL RNA	Severe acute respiratory syndrome coronavirus 2	Homo sapiens	ILLUMINA	2020-08-30	United Kingdom	Europe	35	3468.06	2946	0.957061	103705251
ERR4646473	PRJEB37886	AMPLICON	SAMEA7367109	ERX4570225	COG-UK/MILK-99D913	Illumina NovaSeq 6000	PAIRED	PCR	VIRAL RNA	Severe acute respiratory syndrome coronavirus 2	Homo sapiens	ILLUMINA	2020-08-30	United Kingdom	Europe	20	3948.85	3787	0.953851	118082551
ERR4646474	PRJEB37886	AMPLICON	SAMEA7367110	ERX4570226	COG-UK/MILK-99C729	Illumina NovaSeq 6000	PAIRED	PCR	VIRAL RNA	Severe acute respiratory syndrome coronavirus 2	Homo sapiens	ILLUMINA	2020-08-30	United Kingdom	Europe	20	4474.67	4287	0.913286	133806169
ERR4646475	PRJEB37886	AMPLICON	SAMEA7367111	ERX4570227	COG-UK/MILK-99C817	Illumina NovaSeq 6000	PAIRED	PCR	VIRAL RNA	Severe acute respiratory syndrome coronavirus 2	Homo sapiens	ILLUMINA	2020-08-30	United Kingdom	Europe	23	3129.65	2373	0.932314	93585892
ERR4646482	PRJEB37886	AMPLICON	SAMEA7367118	ERX4570234	COG-UK/MILK-99E38D	Illumina NovaSeq 6000	PAIRED	PCR	VIRAL RNA	Severe acute respiratory syndrome coronavirus 2	Homo sapiens	ILLUMINA	2020-08-31	United Kingdom	Europe	19	4910.04	5718	0.937799	146825068
ERR4646492	PRJEB37886	AMPLICON	SAMEA7367128	ERX4570244	COG-UK/MILK-99D9E6	Illumina NovaSeq 6000	PAIRED	PCR	VIRAL RNA	Severe acute respiratory syndrome coronavirus 2	Homo sapiens	ILLUMINA	2020-08-30	United Kingdom	Europe	43	1682.55	1070	0.900679	50313170
ERR4646493	PRJEB37886	AMPLICON	SAMEA7367129	ERX4570245	COG-UK/MILK-99C70B	Illumina NovaSeq 6000	PAIRED	PCR	VIRAL RNA	Severe acute respiratory syndrome coronavirus 2	Homo sapiens	ILLUMINA	2020-08-30	United Kingdom	Europe	20	4339.75	4254	0.930007	129771435
ERR4646499	PRJEB37886	AMPLICON	SAMEA7367135	ERX4570251	COG-UK/MILK-99DF3F	Illumina NovaSeq 6000	PAIRED	PCR	VIRAL RNA	Severe acute respiratory syndrome coronavirus 2	Homo sapiens	ILLUMINA	2020-08-30	United Kingdom	Europe	36	3097.62	2663	0.964686	92628124
ERR4646500	PRJEB37886	AMPLICON	SAMEA7367136	ERX4570252	COG-UK/MILK-99DF4E	Illumina NovaSeq 6000	PAIRED	PCR	VIRAL RNA	Severe acute respiratory syndrome coronavirus 2	Homo sapiens	ILLUMINA	2020-08-30	United Kingdom	Europe	18	4377.17	4343	0.92275	130890389
ERR4646503	PRJEB37886	AMPLICON	SAMEA7367139	ERX4570255	COG-UK/MILK-99E5E1	Illumina NovaSeq 6000	PAIRED	PCR	VIRAL RNA	Severe acute respiratory syndrome coronavirus 2	Homo sapiens	ILLUMINA	2020-08-31	United Kingdom	Europe	23	4076.1	3928	0.950908	121887671
ERR4646511	PRJEB37886	AMPLICON	SAMEA7367147	ERX4570263	COG-UK/MILK-99C6A4	Illumina NovaSeq 6000	PAIRED	PCR	VIRAL RNA	Severe acute respiratory syndrome coronavirus 2	Homo sapiens	ILLUMINA	2020-08-30	United Kingdom	Europe	58	3398.62	3115	0.939438	101628955
ERR4646515	PRJEB37886	AMPLICON	SAMEA7367151	ERX4570267	COG-UK/MILK-99C783	Illumina NovaSeq 6000	PAIRED	PCR	VIRAL RNA	Severe acute respiratory syndrome coronavirus 2	Homo sapiens	ILLUMINA	2020-08-30	United Kingdom	Europe	22	3483.79	3157	0.956292	104175742
ERR4646518	PRJEB37886	AMPLICON	SAMEA7367154	ERX4570270	COG-UK/MILK-99D7BF	Illumina NovaSeq 6000	PAIRED	PCR	VIRAL RNA	Severe acute respiratory syndrome coronavirus 2	Homo sapiens	ILLUMINA	2020-08-30	United Kingdom	Europe	27	5057.53	7072	0.913688	151235224
ERR4646521	PRJEB37886	AMPLICON	SAMEA7367157	ERX4570273	COG-UK/MILK-99C8CC	Illumina NovaSeq 6000	PAIRED	PCR	VIRAL RNA	Severe acute respiratory syndrome coronavirus 2	Homo sapiens	ILLUMINA	2020-08-30	United Kingdom	Europe	45	3177.39	2841	0.936394	95013621
ERR4646524	PRJEB37886	AMPLICON	SAMEA7367160	ERX4570276	COG-UK/MILK-99D816	Illumina NovaSeq 6000	PAIRED	PCR	VIRAL RNA	Severe acute respiratory syndrome coronavirus 2	Homo sapiens	ILLUMINA	2020-08-30	United Kingdom	Europe	40	2736.78	2110	0.932281	81837805
ERR4646527	PRJEB37886	AMPLICON	SAMEA7367163	ERX4570279	COG-UK/MILK-99DFB7	Illumina NovaSeq 6000	PAIRED	PCR	VIRAL RNA	Severe acute respiratory syndrome coronavirus 2	Homo sapiens	ILLUMINA	2020-08-31	United Kingdom	Europe	18	4435.98	4398	0.905561	132649000
ERR4646528	PRJEB37886	AMPLICON	SAMEA7367164	ERX4570280	COG-UK/MILK-99E3C9	Illumina NovaSeq 6000	PAIRED	PCR	VIRAL RNA	Severe acute respiratory syndrome coronavirus 2	Homo sapiens	ILLUMINA	2020-08-31	United Kingdom	Europe	32	2310.71	1835	0.945624	69097096
ERR4646532	PRJEB37886	AMPLICON	SAMEA7367168	ERX4570284	COG-UK/MILK-99DF8A	Illumina NovaSeq 6000	PAIRED	PCR	VIRAL RNA	Severe acute respiratory syndrome coronavirus 2	Homo sapiens	ILLUMINA	2020-08-31	United Kingdom	Europe	23	2789.98	2131	0.928435	83428644
ERR4646537	PRJEB37886	AMPLICON	SAMEA7367173	ERX4570289	COG-UK/MILK-99C8DB	Illumina NovaSeq 6000	PAIRED	PCR	VIRAL RNA	Severe acute respiratory syndrome coronavirus 2	Homo sapiens	ILLUMINA	2020-08-30	United Kingdom	Europe	44	1905.24	1318	0.913587	56972513
ERR4646538	PRJEB37886	AMPLICON	SAMEA7367174	ERX4570290	COG-UK/MILK-99DB2C	Illumina NovaSeq 6000	PAIRED	PCR	VIRAL RNA	Severe acute respiratory syndrome coronavirus 2	Homo sapiens	ILLUMINA	2020-08-30	United Kingdom	Europe	13	4553.68	4372	0.926094	136168625
ERR4646547	PRJEB37886	AMPLICON	SAMEA7367183	ERX4570299	COG-UK/MILK-99CA20	Illumina NovaSeq 6000	PAIRED	PCR	VIRAL RNA	Severe acute respiratory syndrome coronavirus 2	Homo sapiens	ILLUMINA	2020-08-31	United Kingdom	Europe	23	4244.88	4087	0.945323	126934669
ERR4646562	PRJEB37886	AMPLICON	SAMEA7367198	ERX4570314	COG-UK/MILK-99D843	Illumina NovaSeq 6000	PAIRED	PCR	VIRAL RNA	Severe acute respiratory syndrome coronavirus 2	Homo sapiens	ILLUMINA	2020-08-30	United Kingdom	Europe	30	1664.13	1090	0.906866	49762546
ERR4646564	PRJEB37886	AMPLICON	SAMEA7367200	ERX4570316	COG-UK/MILK-99D96E	Illumina NovaSeq 6000	PAIRED	PCR	VIRAL RNA	Severe acute respiratory syndrome coronavirus 2	Homo sapiens	ILLUMINA	2020-08-30	United Kingdom	Europe	20	3650.93	3437	0.953215	109173734
ERR4646565	PRJEB37886	AMPLICON	SAMEA7367201	ERX4570317	COG-UK/MILK-99C844	Illumina NovaSeq 6000	PAIRED	PCR	VIRAL RNA	Severe acute respiratory syndrome coronavirus 2	Homo sapiens	ILLUMINA	2020-08-31	United Kingdom	Europe	19	4442.39	4301	0.916263	132840906
ERR4646567	PRJEB37886	AMPLICON	SAMEA7367203	ERX4570319	COG-UK/MILK-99D99B	Illumina NovaSeq 6000	PAIRED	PCR	VIRAL RNA	Severe acute respiratory syndrome coronavirus 2	Homo sapiens	ILLUMINA	2020-08-30	United Kingdom	Europe	27	4558.53	4441	0.909206	136313808
ERR4646568	PRJEB37886	AMPLICON	SAMEA7367204	ERX4570320	COG-UK/MILK-99E129	Illumina NovaSeq 6000	PAIRED	PCR	VIRAL RNA	Severe acute respiratory syndrome coronavirus 2	Homo sapiens	ILLUMINA	2020-08-30	United Kingdom	Europe	23	4249.98	4102	0.930275	127087083
ERR4646570	PRJEB37886	AMPLICON	SAMEA7367206	ERX4570322	COG-UK/MILK-99E10B	Illumina NovaSeq 6000	PAIRED	PCR	VIRAL RNA	Severe acute respiratory syndrome coronavirus 2	Homo sapiens	ILLUMINA	2020-08-30	United Kingdom	Europe	27	4748.74	4887	0.914022	142001575
ERR4646586	PRJEB37886	AMPLICON	SAMEA7367222	ERX4570338	COG-UK/MILK-99DA01	Illumina NovaSeq 6000	PAIRED	PCR	VIRAL RNA	Severe acute respiratory syndrome coronavirus 2	Homo sapiens	ILLUMINA	2020-08-30	United Kingdom	Europe	46	2507.11	1876	0.926964	74970215
ERR4646590	PRJEB37886	AMPLICON	SAMEA7367226	ERX4570342	COG-UK/MILK-99DA10	Illumina NovaSeq 6000	PAIRED	PCR	VIRAL RNA	Severe acute respiratory syndrome coronavirus 2	Homo sapiens	ILLUMINA	2020-08-30	United Kingdom	Europe	19	4642.45	4555	0.963047	138823299
ERR4646593	PRJEB37886	AMPLICON	SAMEA7367229	ERX4570345	COG-UK/MILK-99C9E7	Illumina NovaSeq 6000	PAIRED	PCR	VIRAL RNA	Severe acute respiratory syndrome coronavirus 2	Homo sapiens	ILLUMINA	2020-08-31	United Kingdom	Europe	32	2851.72	2205	0.949838	85274911
ERR4646600	PRJEB37886	AMPLICON	SAMEA7367236	ERX4570352	COG-UK/MILK-99E305	Illumina NovaSeq 6000	PAIRED	PCR	VIRAL RNA	Severe acute respiratory syndrome coronavirus 2	Homo sapiens	ILLUMINA	2020-08-31	United Kingdom	Europe	30	2761.66	2165	0.95044	82581830
ERR4646603	PRJEB37886	AMPLICON	SAMEA7367239	ERX4570355	COG-UK/MILK-99E2F9	Illumina NovaSeq 6000	PAIRED	PCR	VIRAL RNA	Severe acute respiratory syndrome coronavirus 2	Homo sapiens	ILLUMINA	2020-08-31	United Kingdom	Europe	16	4682.61	4736	0.903588	140024035
ERR4646604	PRJEB37886	AMPLICON	SAMEA7367240	ERX4570356	COG-UK/MILK-99D245	Illumina NovaSeq 6000	PAIRED	PCR	VIRAL RNA	Severe acute respiratory syndrome coronavirus 2	Homo sapiens	ILLUMINA	2020-08-30	United Kingdom	Europe	27	3936.03	3890	0.960338	117699119
ERR4646614	PRJEB37886	AMPLICON	SAMEA7367250	ERX4570366	COG-UK/MILK-97738A	Illumina NovaSeq 6000	PAIRED	PCR	VIRAL RNA	Severe acute respiratory syndrome coronavirus 2	Homo sapiens	ILLUMINA	2020-07-24	United Kingdom	Europe	23	4424.8	4668	0.907401	132314875
ERR4646616	PRJEB37886	AMPLICON	SAMEA7367252	ERX4570368	COG-UK/MILK-977399	Illumina NovaSeq 6000	PAIRED	PCR	VIRAL RNA	Severe acute respiratory syndrome coronavirus 2	Homo sapiens	ILLUMINA	2020-07-24	United Kingdom	Europe	24	4312.89	4410	0.900043	128968416
ERR4646628	PRJEB37886	AMPLICON	SAMEA7367264	ERX4570380	COG-UK/MILK-977D22	Illumina NovaSeq 6000	PAIRED	PCR	VIRAL RNA	Severe acute respiratory syndrome coronavirus 2	Homo sapiens	ILLUMINA	2020-07-27	United Kingdom	Europe	24	3636.18	3193	0.903053	108732604
ERR4646639	PRJEB37886	AMPLICON	SAMEA7367275	ERX4570391	COG-UK/MILK-9787C9	Illumina NovaSeq 6000	PAIRED	PCR	VIRAL RNA	Severe acute respiratory syndrome coronavirus 2	Homo sapiens	ILLUMINA	2020-07-31	United Kingdom	Europe	17	4921.36	7256	0.936294	147163510
ERR4646655	PRJEB37886	AMPLICON	SAMEA7367291	ERX4570407	COG-UK/MILK-978741	Illumina NovaSeq 6000	PAIRED	PCR	VIRAL RNA	Severe acute respiratory syndrome coronavirus 2	Homo sapiens	ILLUMINA	2020-07-31	United Kingdom	Europe	25	4725.1	5708	0.913788	141294802
ERR4646694	PRJEB37886	AMPLICON	SAMEA7367330	ERX4570446	COG-UK/MILK-978046	Illumina NovaSeq 6000	PAIRED	PCR	VIRAL RNA	Severe acute respiratory syndrome coronavirus 2	Homo sapiens	ILLUMINA	2020-07-29	United Kingdom	Europe	22	4732.29	5638	0.901749	141509707
ERR4646704	PRJEB37886	AMPLICON	SAMEA7367340	ERX4570456	COG-UK/MILK-978987	Illumina NovaSeq 6000	PAIRED	PCR	VIRAL RNA	Severe acute respiratory syndrome coronavirus 2	Homo sapiens	ILLUMINA	2020-08-01	United Kingdom	Europe	22	4793.24	6630	0.906498	143332121
ERR4646722	PRJEB37886	AMPLICON	SAMEA7367358	ERX4570474	COG-UK/MILK-978152	Illumina NovaSeq 6000	PAIRED	PCR	VIRAL RNA	Severe acute respiratory syndrome coronavirus 2	Homo sapiens	ILLUMINA	2020-07-30	United Kingdom	Europe	19	4894.01	7069	0.91964	146345582
ERR4646726	PRJEB37886	AMPLICON	SAMEA7367362	ERX4570478	COG-UK/MILK-9780DD	Illumina NovaSeq 6000	PAIRED	PCR	VIRAL RNA	Severe acute respiratory syndrome coronavirus 2	Homo sapiens	ILLUMINA	2020-07-30	United Kingdom	Europe	22	4937.38	7582	0.917533	147642592
ERR4646731	PRJEB37886	AMPLICON	SAMEA7367367	ERX4570483	COG-UK/MILK-9777BB	Illumina NovaSeq 6000	PAIRED	PCR	VIRAL RNA	Severe acute respiratory syndrome coronavirus 2	Homo sapiens	ILLUMINA	2020-07-23	United Kingdom	Europe	24	5104.84	7949	0.975521	152650009
ERR4646739	PRJEB37886	AMPLICON	SAMEA7367375	ERX4570491	COG-UK/MILK-9785ED	Illumina NovaSeq 6000	PAIRED	PCR	VIRAL RNA	Severe acute respiratory syndrome coronavirus 2	Homo sapiens	ILLUMINA	2020-07-31	United Kingdom	Europe	24	5106.26	7971	0.960171	152692473
ERR4646743	PRJEB37886	AMPLICON	SAMEA7367379	ERX4570495	COG-UK/MILK-97787C	Illumina NovaSeq 6000	PAIRED	PCR	VIRAL RNA	Severe acute respiratory syndrome coronavirus 2	Homo sapiens	ILLUMINA	2020-07-25	United Kingdom	Europe	16	5096.39	7957	0.920443	152397469
ERR4646746	PRJEB37886	AMPLICON	SAMEA7367382	ERX4570498	COG-UK/MILK-978662	Illumina NovaSeq 6000	PAIRED	PCR	VIRAL RNA	Severe acute respiratory syndrome coronavirus 2	Homo sapiens	ILLUMINA	2020-07-31	United Kingdom	Europe	22	5071.18	7948	0.921379	151643607
ERR4646750	PRJEB37886	AMPLICON	SAMEA7367386	ERX4570502	COG-UK/MILK-978653	Illumina NovaSeq 6000	PAIRED	PCR	VIRAL RNA	Severe acute respiratory syndrome coronavirus 2	Homo sapiens	ILLUMINA	2020-07-31	United Kingdom	Europe	21	5276.02	7982	0.979266	157768774
ERR4646760	PRJEB37886	AMPLICON	SAMEA7367396	ERX4570512	COG-UK/MILK-99A0D5	Illumina NovaSeq 6000	PAIRED	PCR	VIRAL RNA	Severe acute respiratory syndrome coronavirus 2	Homo sapiens	ILLUMINA	2020-08-30	United Kingdom	Europe	25	4506.53	4633	0.956894	134758886
ERR4646761	PRJEB37886	AMPLICON	SAMEA7367397	ERX4570513	COG-UK/MILK-999E45	Illumina NovaSeq 6000	PAIRED	PCR	VIRAL RNA	Severe acute respiratory syndrome coronavirus 2	Homo sapiens	ILLUMINA	2020-08-29	United Kingdom	Europe	20	3852.47	3800	0.955423	115200355
ERR4646766	PRJEB37886	AMPLICON	SAMEA7367402	ERX4570518	COG-UK/MILK-99A0F3	Illumina NovaSeq 6000	PAIRED	PCR	VIRAL RNA	Severe acute respiratory syndrome coronavirus 2	Homo sapiens	ILLUMINA	2020-08-30	United Kingdom	Europe	27	4027.96	4120	0.901682	120448092
ERR4646768	PRJEB37886	AMPLICON	SAMEA7367404	ERX4570520	COG-UK/MILK-99A196	Illumina NovaSeq 6000	PAIRED	PCR	VIRAL RNA	Severe acute respiratory syndrome coronavirus 2	Homo sapiens	ILLUMINA	2020-08-30	United Kingdom	Europe	17	3672.25	3669	0.926629	109811263
ERR4646773	PRJEB37886	AMPLICON	SAMEA7367409	ERX4570525	COG-UK/MILK-99BB1F	Illumina NovaSeq 6000	PAIRED	PCR	VIRAL RNA	Severe acute respiratory syndrome coronavirus 2	Homo sapiens	ILLUMINA	2020-08-30	United Kingdom	Europe	17	3401.53	3240	0.955055	101715906
ERR4646774	PRJEB37886	AMPLICON	SAMEA7367410	ERX4570526	COG-UK/MILK-99BAE5	Illumina NovaSeq 6000	PAIRED	PCR	VIRAL RNA	Severe acute respiratory syndrome coronavirus 2	Homo sapiens	ILLUMINA	2020-08-30	United Kingdom	Europe	18	4010.46	3895	0.968231	119924741
ERR4646775	PRJEB37886	AMPLICON	SAMEA7367411	ERX4570527	COG-UK/MILK-99A3DC	Illumina NovaSeq 6000	PAIRED	PCR	VIRAL RNA	Severe acute respiratory syndrome coronavirus 2	Homo sapiens	ILLUMINA	2020-08-20	United Kingdom	Europe	29	3093.54	2908	0.9071	92506250
ERR4646800	PRJEB37886	AMPLICON	SAMEA7367436	ERX4570552	COG-UK/MILK-999C87	Illumina NovaSeq 6000	PAIRED	PCR	VIRAL RNA	Severe acute respiratory syndrome coronavirus 2	Homo sapiens	ILLUMINA	2020-08-29	United Kingdom	Europe	15	2578.63	1815	0.924322	77108779
ERR4646805	PRJEB37886	AMPLICON	SAMEA7367441	ERX4570557	COG-UK/MILK-99A47F	Illumina NovaSeq 6000	PAIRED	PCR	VIRAL RNA	Severe acute respiratory syndrome coronavirus 2	Homo sapiens	ILLUMINA	2020-08-29	United Kingdom	Europe	30	3673.02	3490	0.945925	109834205
ERR4646809	PRJEB37886	AMPLICON	SAMEA7367445	ERX4570561	COG-UK/MILK-999F60	Illumina NovaSeq 6000	PAIRED	PCR	VIRAL RNA	Severe acute respiratory syndrome coronavirus 2	Homo sapiens	ILLUMINA	2020-08-29	United Kingdom	Europe	22	4316.75	4441	0.902518	129083653
ERR4646811	PRJEB37886	AMPLICON	SAMEA7367447	ERX4570563	COG-UK/MILK-999C78	Illumina NovaSeq 6000	PAIRED	PCR	VIRAL RNA	Severe acute respiratory syndrome coronavirus 2	Homo sapiens	ILLUMINA	2020-08-29	United Kingdom	Europe	19	2830.59	2226	0.952045	84643275
ERR4646813	PRJEB37886	AMPLICON	SAMEA7367449	ERX4570565	COG-UK/MILK-99A3CD	Illumina NovaSeq 6000	PAIRED	PCR	VIRAL RNA	Severe acute respiratory syndrome coronavirus 2	Homo sapiens	ILLUMINA	2020-08-29	United Kingdom	Europe	19	2435.53	1655	0.912718	72829736
ERR4646821	PRJEB37886	AMPLICON	SAMEA7367457	ERX4570573	COG-UK/MILK-999BD5	Illumina NovaSeq 6000	PAIRED	PCR	VIRAL RNA	Severe acute respiratory syndrome coronavirus 2	Homo sapiens	ILLUMINA	2020-08-29	United Kingdom	Europe	20	4349.33	4477	0.944086	130058044
ERR4646828	PRJEB37886	AMPLICON	SAMEA7367464	ERX4570580	COG-UK/MILK-99A5C7	Illumina NovaSeq 6000	PAIRED	PCR	VIRAL RNA	Severe acute respiratory syndrome coronavirus 2	Homo sapiens	ILLUMINA	2020-08-29	United Kingdom	Europe	16	4233.59	4183	0.92178	126597002
ERR4646829	PRJEB37886	AMPLICON	SAMEA7367465	ERX4570581	COG-UK/MILK-99A5B8	Illumina NovaSeq 6000	PAIRED	PCR	VIRAL RNA	Severe acute respiratory syndrome coronavirus 2	Homo sapiens	ILLUMINA	2020-08-29	United Kingdom	Europe	25	3576.06	3453	0.931746	106934981
ERR4646838	PRJEB37886	AMPLICON	SAMEA7367474	ERX4570590	COG-UK/MILK-99A5A9	Illumina NovaSeq 6000	PAIRED	PCR	VIRAL RNA	Severe acute respiratory syndrome coronavirus 2	Homo sapiens	ILLUMINA	2020-08-29	United Kingdom	Europe	25	4131.25	4038	0.919339	123536871
ERR4646854	PRJEB37886	AMPLICON	SAMEA7367490	ERX4570606	COG-UK/MILK-99A882	Illumina NovaSeq 6000	PAIRED	PCR	VIRAL RNA	Severe acute respiratory syndrome coronavirus 2	Homo sapiens	ILLUMINA	2020-08-29	United Kingdom	Europe	22	3482.95	3194	0.958298	104150529
ERR4646855	PRJEB37886	AMPLICON	SAMEA7367491	ERX4570607	COG-UK/MILK-99A57C	Illumina NovaSeq 6000	PAIRED	PCR	VIRAL RNA	Severe acute respiratory syndrome coronavirus 2	Homo sapiens	ILLUMINA	2020-08-29	United Kingdom	Europe	23	3997.53	3850	0.951878	119538007
ERR4646864	PRJEB37886	AMPLICON	SAMEA7367500	ERX4570616	COG-UK/MILK-999E72	Illumina NovaSeq 6000	PAIRED	PCR	VIRAL RNA	Severe acute respiratory syndrome coronavirus 2	Homo sapiens	ILLUMINA	2020-08-29	United Kingdom	Europe	22	3339.54	3207	0.903421	99862328
ERR4646865	PRJEB37886	AMPLICON	SAMEA7367501	ERX4570617	COG-UK/MILK-999E54	Illumina NovaSeq 6000	PAIRED	PCR	VIRAL RNA	Severe acute respiratory syndrome coronavirus 2	Homo sapiens	ILLUMINA	2020-08-29	United Kingdom	Europe	21	4369.27	4363	0.922148	130654261
ERR4646878	PRJEB37886	AMPLICON	SAMEA7367514	ERX4570630	COG-UK/MILK-99A178	Illumina NovaSeq 6000	PAIRED	PCR	VIRAL RNA	Severe acute respiratory syndrome coronavirus 2	Homo sapiens	ILLUMINA	2020-08-28	United Kingdom	Europe	16	4235.14	4294	0.902351	126643406
ERR4646893	PRJEB37886	AMPLICON	SAMEA7367529	ERX4570645	COG-UK/MILK-999F24	Illumina NovaSeq 6000	PAIRED	PCR	VIRAL RNA	Severe acute respiratory syndrome coronavirus 2	Homo sapiens	ILLUMINA	2020-08-30	United Kingdom	Europe	25	3815.06	3542	0.937832	114081738
ERR4646904	PRJEB37886	AMPLICON	SAMEA7367540	ERX4570656	COG-UK/MILK-99A03F	Illumina NovaSeq 6000	PAIRED	PCR	VIRAL RNA	Severe acute respiratory syndrome coronavirus 2	Homo sapiens	ILLUMINA	2020-08-30	United Kingdom	Europe	21	4208.91	4052	0.926128	125859059
ERR4646930	PRJEB37886	AMPLICON	SAMEA7367565	ERX4570682	COG-UK/MILK-99D667	Illumina NovaSeq 6000	PAIRED	PCR	VIRAL RNA	Severe acute respiratory syndrome coronavirus 2	Homo sapiens	ILLUMINA	2020-08-30	United Kingdom	Europe	17	4414.48	4297	0.910711	132006091
ERR4646935	PRJEB37886	AMPLICON	SAMEA7367570	ERX4570687	COG-UK/MILK-99CBD2	Illumina NovaSeq 6000	PAIRED	PCR	VIRAL RNA	Severe acute respiratory syndrome coronavirus 2	Homo sapiens	ILLUMINA	2020-08-30	United Kingdom	Europe	70	2623.8	2032	0.934254	78459634
ERR4646937	PRJEB37886	AMPLICON	SAMEA7367572	ERX4570689	COG-UK/MILK-99CBB4	Illumina NovaSeq 6000	PAIRED	PCR	VIRAL RNA	Severe acute respiratory syndrome coronavirus 2	Homo sapiens	ILLUMINA	2020-08-30	United Kingdom	Europe	21	3493.6	3285	0.951142	104469029
ERR4646938	PRJEB37886	AMPLICON	SAMEA7367573	ERX4570690	COG-UK/MILK-99CCDF	Illumina NovaSeq 6000	PAIRED	PCR	VIRAL RNA	Severe acute respiratory syndrome coronavirus 2	Homo sapiens	ILLUMINA	2020-08-30	United Kingdom	Europe	25	4402.95	4522	0.909106	131661546
ERR4646941	PRJEB37886	AMPLICON	SAMEA7367576	ERX4570693	COG-UK/MILK-99D306	Illumina NovaSeq 6000	PAIRED	PCR	VIRAL RNA	Severe acute respiratory syndrome coronavirus 2	Homo sapiens	ILLUMINA	2020-08-30	United Kingdom	Europe	25	4424.32	4334	0.92255	132300589
ERR4646971	PRJEB37886	AMPLICON	SAMEA7367606	ERX4570723	COG-UK/MILK-99D4E5	Illumina NovaSeq 6000	PAIRED	PCR	VIRAL RNA	Severe acute respiratory syndrome coronavirus 2	Homo sapiens	ILLUMINA	2020-08-31	United Kingdom	Europe	21	5150.3	7985	0.910879	154009448
ERR4646983	PRJEB37886	AMPLICON	SAMEA7367618	ERX4570735	COG-UK/MILK-99D6D0	Illumina NovaSeq 6000	PAIRED	PCR	VIRAL RNA	Severe acute respiratory syndrome coronavirus 2	Homo sapiens	ILLUMINA	2020-08-31	United Kingdom	Europe	31	2937.23	2415	0.935157	87832017
ERR4646986	PRJEB37886	AMPLICON	SAMEA7367621	ERX4570738	COG-UK/MILK-99D48B	Illumina NovaSeq 6000	PAIRED	PCR	VIRAL RNA	Severe acute respiratory syndrome coronavirus 2	Homo sapiens	ILLUMINA	2020-08-31	United Kingdom	Europe	26	4947.65	5798	0.953884	147949666
ERR4646995	PRJEB37886	AMPLICON	SAMEA7367630	ERX4570747	COG-UK/MILK-99D4B8	Illumina NovaSeq 6000	PAIRED	PCR	VIRAL RNA	Severe acute respiratory syndrome coronavirus 2	Homo sapiens	ILLUMINA	2020-08-31	United Kingdom	Europe	23	5225.45	7990	0.941645	156256738
ERR4646996	PRJEB37886	AMPLICON	SAMEA7367631	ERX4570748	COG-UK/MILK-99D61C	Illumina NovaSeq 6000	PAIRED	PCR	VIRAL RNA	Severe acute respiratory syndrome coronavirus 2	Homo sapiens	ILLUMINA	2020-08-31	United Kingdom	Europe	58	3612.67	3665	0.958031	108029589
ERR4646997	PRJEB37886	AMPLICON	SAMEA7367632	ERX4570749	COG-UK/MILK-99D63A	Illumina NovaSeq 6000	PAIRED	PCR	VIRAL RNA	Severe acute respiratory syndrome coronavirus 2	Homo sapiens	ILLUMINA	2020-08-31	United Kingdom	Europe	35	3853.18	3372	0.955456	115221784
ERR4646999	PRJEB37886	AMPLICON	SAMEA7367634	ERX4570751	COG-UK/MILK-99D39D	Illumina NovaSeq 6000	PAIRED	PCR	VIRAL RNA	Severe acute respiratory syndrome coronavirus 2	Homo sapiens	ILLUMINA	2020-08-31	United Kingdom	Europe	21	4282.62	4320	0.919205	128063040
ERR4647004	PRJEB37886	AMPLICON	SAMEA7367639	ERX4570756	COG-UK/MILK-99D03C	Illumina NovaSeq 6000	PAIRED	PCR	VIRAL RNA	Severe acute respiratory syndrome coronavirus 2	Homo sapiens	ILLUMINA	2020-08-30	United Kingdom	Europe	54	3846.27	3605	0.942982	115015062
ERR4647008	PRJEB37886	AMPLICON	SAMEA7367643	ERX4570760	COG-UK/MILK-99CF03	Illumina NovaSeq 6000	PAIRED	PCR	VIRAL RNA	Severe acute respiratory syndrome coronavirus 2	Homo sapiens	ILLUMINA	2020-08-30	United Kingdom	Europe	55	2434.02	1803	0.940742	72784644
ERR4647011	PRJEB37886	AMPLICON	SAMEA7367646	ERX4570763	COG-UK/MILK-99D773	Illumina NovaSeq 6000	PAIRED	PCR	VIRAL RNA	Severe acute respiratory syndrome coronavirus 2	Homo sapiens	ILLUMINA	2020-08-31	United Kingdom	Europe	23	4298.96	4026	0.940508	128551764
ERR4647012	PRJEB37886	AMPLICON	SAMEA7367647	ERX4570764	COG-UK/MILK-99D3CA	Illumina NovaSeq 6000	PAIRED	PCR	VIRAL RNA	Severe acute respiratory syndrome coronavirus 2	Homo sapiens	ILLUMINA	2020-08-31	United Kingdom	Europe	56	3126.13	2818	0.938702	93480635
ERR4647015	PRJEB37886	AMPLICON	SAMEA7367650	ERX4570767	COG-UK/MILK-99D62B	Illumina NovaSeq 6000	PAIRED	PCR	VIRAL RNA	Severe acute respiratory syndrome coronavirus 2	Homo sapiens	ILLUMINA	2020-08-31	United Kingdom	Europe	21	4486.89	4314	0.909474	134171331
ERR4647018	PRJEB37886	AMPLICON	SAMEA7367653	ERX4570770	COG-UK/MILK-99D11B	Illumina NovaSeq 6000	PAIRED	PCR	VIRAL RNA	Severe acute respiratory syndrome coronavirus 2	Homo sapiens	ILLUMINA	2020-08-30	United Kingdom	Europe	28	4251.19	4138	0.94121	127123480
ERR4647019	PRJEB37886	AMPLICON	SAMEA7367654	ERX4570771	COG-UK/MILK-99D12A	Illumina NovaSeq 6000	PAIRED	PCR	VIRAL RNA	Severe acute respiratory syndrome coronavirus 2	Homo sapiens	ILLUMINA	2020-08-30	United Kingdom	Europe	61	2201.46	1777	0.945758	65830240
ERR4647022	PRJEB37886	AMPLICON	SAMEA7367657	ERX4570774	COG-UK/MILK-99D10C	Illumina NovaSeq 6000	PAIRED	PCR	VIRAL RNA	Severe acute respiratory syndrome coronavirus 2	Homo sapiens	ILLUMINA	2020-08-30	United Kingdom	Europe	28	3972.24	3693	0.94549	118781987
ERR4647032	PRJEB37886	AMPLICON	SAMEA7367667	ERX4570784	COG-UK/MILK-99D0C3	Illumina NovaSeq 6000	PAIRED	PCR	VIRAL RNA	Severe acute respiratory syndrome coronavirus 2	Homo sapiens	ILLUMINA	2020-08-30	United Kingdom	Europe	17	5119.53	7904	0.958399	153089454
ERR4647033	PRJEB37886	AMPLICON	SAMEA7367669	ERX4570785	COG-UK/MILK-99D0E1	Illumina NovaSeq 6000	PAIRED	PCR	VIRAL RNA	Severe acute respiratory syndrome coronavirus 2	Homo sapiens	ILLUMINA	2020-08-30	United Kingdom	Europe	18	2781.36	2181	0.951811	83170997
ERR4647037	PRJEB37886	AMPLICON	SAMEA7367673	ERX4570789	COG-UK/MILK-99CFD6	Illumina NovaSeq 6000	PAIRED	PCR	VIRAL RNA	Severe acute respiratory syndrome coronavirus 2	Homo sapiens	ILLUMINA	2020-08-30	United Kingdom	Europe	44	4123.42	4003	0.920577	123302522
ERR4647043	PRJEB37886	AMPLICON	SAMEA7367679	ERX4570795	COG-UK/MILK-99D5E2	Illumina NovaSeq 6000	PAIRED	PCR	VIRAL RNA	Severe acute respiratory syndrome coronavirus 2	Homo sapiens	ILLUMINA	2020-08-31	United Kingdom	Europe	59	3299.55	2789	0.960506	98666358
ERR4647045	PRJEB37886	AMPLICON	SAMEA7367681	ERX4570797	COG-UK/MILK-99CFB8	Illumina NovaSeq 6000	PAIRED	PCR	VIRAL RNA	Severe acute respiratory syndrome coronavirus 2	Homo sapiens	ILLUMINA	2020-08-30	United Kingdom	Europe	36	2780.79	2208	0.927733	83153922
ERR4647054	PRJEB37886	AMPLICON	SAMEA7367690	ERX4570806	COG-UK/MILK-99CB5A	Illumina NovaSeq 6000	PAIRED	PCR	VIRAL RNA	Severe acute respiratory syndrome coronavirus 2	Homo sapiens	ILLUMINA	2020-08-30	United Kingdom	Europe	21	4483.7	4319	0.903923	134076109
ERR4647062	PRJEB37886	AMPLICON	SAMEA7367698	ERX4570814	COG-UK/MILK-99CEAC	Illumina NovaSeq 6000	PAIRED	PCR	VIRAL RNA	Severe acute respiratory syndrome coronavirus 2	Homo sapiens	ILLUMINA	2020-08-31	United Kingdom	Europe	31	3868.01	3687	0.917767	115665149
ERR4647066	PRJEB37886	AMPLICON	SAMEA7367702	ERX4570818	COG-UK/MILK-99CC84	Illumina NovaSeq 6000	PAIRED	PCR	VIRAL RNA	Severe acute respiratory syndrome coronavirus 2	Homo sapiens	ILLUMINA	2020-08-30	United Kingdom	Europe	40	2886.08	2586	0.931646	86302519
ERR4647082	PRJEB37886	AMPLICON	SAMEA7367718	ERX4570834	COG-UK/MILK-9A856C	Illumina NovaSeq 6000	PAIRED	PCR	VIRAL RNA	Severe acute respiratory syndrome coronavirus 2	Homo sapiens	ILLUMINA	2020-09-02	United Kingdom	Europe	21	4166.07	3890	0.977661	124577935
ERR4647084	PRJEB37886	AMPLICON	SAMEA7367720	ERX4570836	COG-UK/MILK-9A857B	Illumina NovaSeq 6000	PAIRED	PCR	VIRAL RNA	Severe acute respiratory syndrome coronavirus 2	Homo sapiens	ILLUMINA	2020-09-02	United Kingdom	Europe	16	3312.34	3063	0.95462	99048824
ERR4647085	PRJEB37886	AMPLICON	SAMEA7367721	ERX4570837	COG-UK/MILK-9A8AA9	Illumina NovaSeq 6000	PAIRED	PCR	VIRAL RNA	Severe acute respiratory syndrome coronavirus 2	Homo sapiens	ILLUMINA	2020-09-01	United Kingdom	Europe	24	4594.87	4689	0.93081	137400306
ERR4647087	PRJEB37886	AMPLICON	SAMEA7367723	ERX4570839	COG-UK/MILK-9A8599	Illumina NovaSeq 6000	PAIRED	PCR	VIRAL RNA	Severe acute respiratory syndrome coronavirus 2	Homo sapiens	ILLUMINA	2020-09-02	United Kingdom	Europe	38	3941.16	3848	0.944253	117852577
ERR4647088	PRJEB37886	AMPLICON	SAMEA7367724	ERX4570840	COG-UK/MILK-9A8AF4	Illumina NovaSeq 6000	PAIRED	PCR	VIRAL RNA	Severe acute respiratory syndrome coronavirus 2	Homo sapiens	ILLUMINA	2020-08-31	United Kingdom	Europe	22	4752.7	5391	0.93412	142120103
ERR4647096	PRJEB37886	AMPLICON	SAMEA7367732	ERX4570848	COG-UK/MILK-9A6962	Illumina NovaSeq 6000	PAIRED	PCR	VIRAL RNA	Severe acute respiratory syndrome coronavirus 2	Homo sapiens	ILLUMINA	2020-09-01	United Kingdom	Europe	29	2819.67	2334	0.950808	84316497
ERR4647097	PRJEB37886	AMPLICON	SAMEA7367733	ERX4570849	COG-UK/MILK-9A6971	Illumina NovaSeq 6000	PAIRED	PCR	VIRAL RNA	Severe acute respiratory syndrome coronavirus 2	Homo sapiens	ILLUMINA	2020-09-01	United Kingdom	Europe	26	3891.42	3726	0.94325	116365250
ERR4647104	PRJEB37886	AMPLICON	SAMEA7367740	ERX4570856	COG-UK/MILK-9A85C6	Illumina NovaSeq 6000	PAIRED	PCR	VIRAL RNA	Severe acute respiratory syndrome coronavirus 2	Homo sapiens	ILLUMINA	2020-09-02	United Kingdom	Europe	20	4544.56	4484	0.90516	135896052
ERR4647110	PRJEB37886	AMPLICON	SAMEA7367746	ERX4570862	COG-UK/MILK-9A860F	Illumina NovaSeq 6000	PAIRED	PCR	VIRAL RNA	Severe acute respiratory syndrome coronavirus 2	Homo sapiens	ILLUMINA	2020-09-02	United Kingdom	Europe	17	3588.84	3352	0.984182	107317161
ERR4647114	PRJEB37886	AMPLICON	SAMEA7367750	ERX4570866	COG-UK/MILK-9A85F3	Illumina NovaSeq 6000	PAIRED	PCR	VIRAL RNA	Severe acute respiratory syndrome coronavirus 2	Homo sapiens	ILLUMINA	2020-09-02	United Kingdom	Europe	18	4745.27	5107	0.962579	141897926
ERR4647123	PRJEB37886	AMPLICON	SAMEA7367759	ERX4570875	COG-UK/MILK-9A5523	Illumina NovaSeq 6000	PAIRED	PCR	VIRAL RNA	Severe acute respiratory syndrome coronavirus 2	Homo sapiens	ILLUMINA	2020-09-03	United Kingdom	Europe	22	3296.78	3131	0.977728	98583680
ERR4647132	PRJEB37886	AMPLICON	SAMEA7367768	ERX4570884	COG-UK/MILK-9A6A41	Illumina NovaSeq 6000	PAIRED	PCR	VIRAL RNA	Severe acute respiratory syndrome coronavirus 2	Homo sapiens	ILLUMINA	2020-09-02	United Kingdom	Europe	57	1934.7	1182	0.901582	57853334
ERR4647133	PRJEB37886	AMPLICON	SAMEA7367769	ERX4570885	COG-UK/MILK-9A8B97	Illumina NovaSeq 6000	PAIRED	PCR	VIRAL RNA	Severe acute respiratory syndrome coronavirus 2	Homo sapiens	ILLUMINA	2020-09-01	United Kingdom	Europe	27	1989.22	1251	0.911514	59483768
ERR4647153	PRJEB37886	AMPLICON	SAMEA7367789	ERX4570905	COG-UK/MILK-9A557E	Illumina NovaSeq 6000	PAIRED	PCR	VIRAL RNA	Severe acute respiratory syndrome coronavirus 2	Homo sapiens	ILLUMINA	2020-09-03	United Kingdom	Europe	18	3856.54	3783	0.947162	115322107
ERR4647161	PRJEB37886	AMPLICON	SAMEA7367797	ERX4570913	COG-UK/MILK-9A55F6	Illumina NovaSeq 6000	PAIRED	PCR	VIRAL RNA	Severe acute respiratory syndrome coronavirus 2	Homo sapiens	ILLUMINA	2020-09-03	United Kingdom	Europe	25	4395.34	4300	0.941444	131433747
ERR4647168	PRJEB37886	AMPLICON	SAMEA7367804	ERX4570920	COG-UK/MILK-9A5013	Illumina NovaSeq 6000	PAIRED	PCR	VIRAL RNA	Severe acute respiratory syndrome coronavirus 2	Homo sapiens	ILLUMINA	2020-09-02	United Kingdom	Europe	44	2339.41	1760	0.943384	69955352
ERR4647171	PRJEB37886	AMPLICON	SAMEA7367807	ERX4570923	COG-UK/MILK-9A8C49	Illumina NovaSeq 6000	PAIRED	PCR	VIRAL RNA	Severe acute respiratory syndrome coronavirus 2	Homo sapiens	ILLUMINA	2020-09-01	United Kingdom	Europe	20	4789.15	5796	0.917634	143210094
ERR4647172	PRJEB37886	AMPLICON	SAMEA7367808	ERX4570924	COG-UK/MILK-9A506E	Illumina NovaSeq 6000	PAIRED	PCR	VIRAL RNA	Severe acute respiratory syndrome coronavirus 2	Homo sapiens	ILLUMINA	2020-09-02	United Kingdom	Europe	40	2926.14	2560	0.930141	87500476
ERR4647179	PRJEB37886	AMPLICON	SAMEA7367815	ERX4570931	COG-UK/MILK-9A5620	Illumina NovaSeq 6000	PAIRED	PCR	VIRAL RNA	Severe acute respiratory syndrome coronavirus 2	Homo sapiens	ILLUMINA	2020-09-03	United Kingdom	Europe	17	4797.32	5436	0.926596	143454266
ERR4647183	PRJEB37886	AMPLICON	SAMEA7367819	ERX4570935	COG-UK/MILK-9A564E	Illumina NovaSeq 6000	PAIRED	PCR	VIRAL RNA	Severe acute respiratory syndrome coronavirus 2	Homo sapiens	ILLUMINA	2020-09-03	United Kingdom	Europe	17	4676.03	4888	0.918403	139827313
ERR4647189	PRJEB37886	AMPLICON	SAMEA7367825	ERX4570941	COG-UK/MILK-9A8C67	Illumina NovaSeq 6000	PAIRED	PCR	VIRAL RNA	Severe acute respiratory syndrome coronavirus 2	Homo sapiens	ILLUMINA	2020-08-31	United Kingdom	Europe	37	3277.76	3070	0.949604	98014763
ERR4647190	PRJEB37886	AMPLICON	SAMEA7367826	ERX4570942	COG-UK/MILK-9A50AA	Illumina NovaSeq 6000	PAIRED	PCR	VIRAL RNA	Severe acute respiratory syndrome coronavirus 2	Homo sapiens	ILLUMINA	2020-09-02	United Kingdom	Europe	21	4093.41	4000	0.949737	122405382
ERR4647198	PRJEB37886	AMPLICON	SAMEA7367834	ERX4570950	COG-UK/MILK-9A512F	Illumina NovaSeq 6000	PAIRED	PCR	VIRAL RNA	Severe acute respiratory syndrome coronavirus 2	Homo sapiens	ILLUMINA	2020-09-02	United Kingdom	Europe	18	4619.9	4606	0.90302	138148962
ERR4647204	PRJEB37886	AMPLICON	SAMEA7367840	ERX4570956	COG-UK/MILK-9A567B	Illumina NovaSeq 6000	PAIRED	PCR	VIRAL RNA	Severe acute respiratory syndrome coronavirus 2	Homo sapiens	ILLUMINA	2020-09-03	United Kingdom	Europe	23	4390.34	4255	0.939103	131284308
ERR4647210	PRJEB37886	AMPLICON	SAMEA7367846	ERX4570962	COG-UK/MILK-9A56C6	Illumina NovaSeq 6000	PAIRED	PCR	VIRAL RNA	Severe acute respiratory syndrome coronavirus 2	Homo sapiens	ILLUMINA	2020-09-03	United Kingdom	Europe	31	2482.56	1988	0.95161	74236086
ERR4647215	PRJEB37886	AMPLICON	SAMEA7367851	ERX4570967	COG-UK/MILK-9A572D	Illumina NovaSeq 6000	PAIRED	PCR	VIRAL RNA	Severe acute respiratory syndrome coronavirus 2	Homo sapiens	ILLUMINA	2020-09-03	United Kingdom	Europe	19	4650.31	4630	0.977226	139058311
ERR4647217	PRJEB37886	AMPLICON	SAMEA7367853	ERX4570969	COG-UK/MILK-9A50F5	Illumina NovaSeq 6000	PAIRED	PCR	VIRAL RNA	Severe acute respiratory syndrome coronavirus 2	Homo sapiens	ILLUMINA	2020-09-02	United Kingdom	Europe	24	4055.27	3906	0.986322	121264747
ERR4647225	PRJEB37886	AMPLICON	SAMEA7367861	ERX4570977	COG-UK/MILK-9A514D	Illumina NovaSeq 6000	PAIRED	PCR	VIRAL RNA	Severe acute respiratory syndrome coronavirus 2	Homo sapiens	ILLUMINA	2020-09-02	United Kingdom	Europe	21	3678.58	3660	0.950607	110000528
ERR4647226	PRJEB37886	AMPLICON	SAMEA7367862	ERX4570978	COG-UK/MILK-9A8D46	Illumina NovaSeq 6000	PAIRED	PCR	VIRAL RNA	Severe acute respiratory syndrome coronavirus 2	Homo sapiens	ILLUMINA	2020-09-01	United Kingdom	Europe	18	3858.25	3642	0.9588	115373374
ERR4647233	PRJEB37886	AMPLICON	SAMEA7367869	ERX4570985	COG-UK/MILK-9A56F3	Illumina NovaSeq 6000	PAIRED	PCR	VIRAL RNA	Severe acute respiratory syndrome coronavirus 2	Homo sapiens	ILLUMINA	2020-09-04	United Kingdom	Europe	30	1897.55	1324	0.925024	56742350
ERR4647235	PRJEB37886	AMPLICON	SAMEA7367871	ERX4570987	COG-UK/MILK-9A6C3C	Illumina NovaSeq 6000	PAIRED	PCR	VIRAL RNA	Severe acute respiratory syndrome coronavirus 2	Homo sapiens	ILLUMINA	2020-09-03	United Kingdom	Europe	36	4089.88	3962	0.934087	122299569
ERR4647250	PRJEB37886	AMPLICON	SAMEA7367886	ERX4571002	COG-UK/MILK-9A5787	Illumina NovaSeq 6000	PAIRED	PCR	VIRAL RNA	Severe acute respiratory syndrome coronavirus 2	Homo sapiens	ILLUMINA	2020-09-04	United Kingdom	Europe	25	4615.28	4819	0.904224	138010677
ERR4647255	PRJEB37886	AMPLICON	SAMEA7367891	ERX4571007	COG-UK/MILK-9A6C4B	Illumina NovaSeq 6000	PAIRED	PCR	VIRAL RNA	Severe acute respiratory syndrome coronavirus 2	Homo sapiens	ILLUMINA	2020-09-03	United Kingdom	Europe	18	3308.24	2576	0.966324	98926255
ERR4647262	PRJEB37886	AMPLICON	SAMEA7367898	ERX4571014	COG-UK/MILK-9A66C5	Illumina NovaSeq 6000	PAIRED	PCR	VIRAL RNA	Severe acute respiratory syndrome coronavirus 2	Homo sapiens	ILLUMINA	2020-09-01	United Kingdom	Europe	50	2680.62	2177	0.938367	80158694
ERR4647263	PRJEB37886	AMPLICON	SAMEA7367899	ERX4571015	COG-UK/MILK-9A6C87	Illumina NovaSeq 6000	PAIRED	PCR	VIRAL RNA	Severe acute respiratory syndrome coronavirus 2	Homo sapiens	ILLUMINA	2020-09-03	United Kingdom	Europe	37	4400.34	4341	0.917466	131583244
ERR4647264	PRJEB37886	AMPLICON	SAMEA7367900	ERX4571016	COG-UK/MILK-9A66B6	Illumina NovaSeq 6000	PAIRED	PCR	VIRAL RNA	Severe acute respiratory syndrome coronavirus 2	Homo sapiens	ILLUMINA	2020-09-01	United Kingdom	Europe	31	2874.79	2571	0.953149	85964897
ERR4647290	PRJEB37886	AMPLICON	SAMEA7367926	ERX4571042	COG-UK/MILK-9A673B	Illumina NovaSeq 6000	PAIRED	PCR	VIRAL RNA	Severe acute respiratory syndrome coronavirus 2	Homo sapiens	ILLUMINA	2020-09-01	United Kingdom	Europe	90	2828.29	2486	0.935023	84574216
ERR4647292	PRJEB37886	AMPLICON	SAMEA7367928	ERX4571044	COG-UK/MILK-9A6759	Illumina NovaSeq 6000	PAIRED	PCR	VIRAL RNA	Severe acute respiratory syndrome coronavirus 2	Homo sapiens	ILLUMINA	2020-09-01	United Kingdom	Europe	29	2380.49	1825	0.925894	71183857
ERR4647298	PRJEB37886	AMPLICON	SAMEA7367934	ERX4571050	COG-UK/MILK-9A8362	Illumina NovaSeq 6000	PAIRED	PCR	VIRAL RNA	Severe acute respiratory syndrome coronavirus 2	Homo sapiens	ILLUMINA	2020-09-02	United Kingdom	Europe	18	4677.37	4658	0.913654	139867280
ERR4647302	PRJEB37886	AMPLICON	SAMEA7367938	ERX4571054	COG-UK/MILK-9A52C2	Illumina NovaSeq 6000	PAIRED	PCR	VIRAL RNA	Severe acute respiratory syndrome coronavirus 2	Homo sapiens	ILLUMINA	2020-09-02	United Kingdom	Europe	36	2880.88	2432	0.944454	86146870
ERR4647309	PRJEB37886	AMPLICON	SAMEA7367945	ERX4571061	COG-UK/MILK-9A674A	Illumina NovaSeq 6000	PAIRED	PCR	VIRAL RNA	Severe acute respiratory syndrome coronavirus 2	Homo sapiens	ILLUMINA	2020-09-01	United Kingdom	Europe	42	3201.04	2566	0.95064	95720827
ERR4647310	PRJEB37886	AMPLICON	SAMEA7367946	ERX4571062	COG-UK/MILK-9A6D2A	Illumina NovaSeq 6000	PAIRED	PCR	VIRAL RNA	Severe acute respiratory syndrome coronavirus 2	Homo sapiens	ILLUMINA	2020-09-03	United Kingdom	Europe	66	3282.4	2870	0.931044	98153514
ERR4647316	PRJEB37886	AMPLICON	SAMEA7367952	ERX4571068	COG-UK/MILK-9A6D66	Illumina NovaSeq 6000	PAIRED	PCR	VIRAL RNA	Severe acute respiratory syndrome coronavirus 2	Homo sapiens	ILLUMINA	2020-09-03	United Kingdom	Europe	18	4032.9	3718	0.939371	120595697
ERR4647335	PRJEB37886	AMPLICON	SAMEA7367971	ERX4571087	COG-UK/MILK-9A6838	Illumina NovaSeq 6000	PAIRED	PCR	VIRAL RNA	Severe acute respiratory syndrome coronavirus 2	Homo sapiens	ILLUMINA	2020-08-31	United Kingdom	Europe	78	2672.43	2184	0.918938	79913720
ERR4647336	PRJEB37886	AMPLICON	SAMEA7367972	ERX4571088	COG-UK/MILK-9A6DC0	Illumina NovaSeq 6000	PAIRED	PCR	VIRAL RNA	Severe acute respiratory syndrome coronavirus 2	Homo sapiens	ILLUMINA	2020-09-03	United Kingdom	Europe	24	4387.23	4319	0.905461	131191387
ERR4647341	PRJEB37886	AMPLICON	SAMEA7367977	ERX4571093	COG-UK/MILK-9A67D1	Illumina NovaSeq 6000	PAIRED	PCR	VIRAL RNA	Severe acute respiratory syndrome coronavirus 2	Homo sapiens	ILLUMINA	2020-08-31	United Kingdom	Europe	26	3953.18	3873	0.974183	118211898
ERR4647343	PRJEB37886	AMPLICON	SAMEA7367979	ERX4571095	COG-UK/MILK-9A6847	Illumina NovaSeq 6000	PAIRED	PCR	VIRAL RNA	Severe acute respiratory syndrome coronavirus 2	Homo sapiens	ILLUMINA	2020-08-31	United Kingdom	Europe	40	4000.85	3788	0.921413	119637399
ERR4647351	PRJEB37886	AMPLICON	SAMEA7367987	ERX4571103	COG-UK/MILK-9A5383	Illumina NovaSeq 6000	PAIRED	PCR	VIRAL RNA	Severe acute respiratory syndrome coronavirus 2	Homo sapiens	ILLUMINA	2020-09-03	United Kingdom	Europe	23	4538.67	4600	0.914691	135719840
ERR4647355	PRJEB37886	AMPLICON	SAMEA7367991	ERX4571107	COG-UK/MILK-9A848D	Illumina NovaSeq 6000	PAIRED	PCR	VIRAL RNA	Severe acute respiratory syndrome coronavirus 2	Homo sapiens	ILLUMINA	2020-09-02	United Kingdom	Europe	20	2987.62	2560	0.9589	89338674
ERR4647356	PRJEB37886	AMPLICON	SAMEA7367992	ERX4571108	COG-UK/MILK-9A53DE	Illumina NovaSeq 6000	PAIRED	PCR	VIRAL RNA	Severe acute respiratory syndrome coronavirus 2	Homo sapiens	ILLUMINA	2020-09-03	United Kingdom	Europe	32	2556.19	2046	0.932515	76437802
ERR4647360	PRJEB37886	AMPLICON	SAMEA7367996	ERX4571112	COG-UK/MILK-9A53FC	Illumina NovaSeq 6000	PAIRED	PCR	VIRAL RNA	Severe acute respiratory syndrome coronavirus 2	Homo sapiens	ILLUMINA	2020-09-03	United Kingdom	Europe	28	4249.19	4169	0.904291	127063560
ERR4647369	PRJEB37886	AMPLICON	SAMEA7368005	ERX4571121	COG-UK/MILK-9A68A1	Illumina NovaSeq 6000	PAIRED	PCR	VIRAL RNA	Severe acute respiratory syndrome coronavirus 2	Homo sapiens	ILLUMINA	2020-09-01	United Kingdom	Europe	37	3529.06	3307	0.955088	105529457
ERR4647372	PRJEB37886	AMPLICON	SAMEA7368008	ERX4571124	COG-UK/MILK-9A6E63	Illumina NovaSeq 6000	PAIRED	PCR	VIRAL RNA	Severe acute respiratory syndrome coronavirus 2	Homo sapiens	ILLUMINA	2020-09-01	United Kingdom	Europe	18	4668.82	4566	0.935023	139611601
ERR4647373	PRJEB37886	AMPLICON	SAMEA7368009	ERX4571125	COG-UK/MILK-9A6E90	Illumina NovaSeq 6000	PAIRED	PCR	VIRAL RNA	Severe acute respiratory syndrome coronavirus 2	Homo sapiens	ILLUMINA	2020-09-02	United Kingdom	Europe	52	1818.02	1077	0.905862	54364342
ERR4647383	PRJEB37886	AMPLICON	SAMEA7368019	ERX4571135	COG-UK/MILK-9A5462	Illumina NovaSeq 6000	PAIRED	PCR	VIRAL RNA	Severe acute respiratory syndrome coronavirus 2	Homo sapiens	ILLUMINA	2020-09-03	United Kingdom	Europe	40	2428.07	1631	0.927131	72606467
ERR4647385	PRJEB37886	AMPLICON	SAMEA7368021	ERX4571137	COG-UK/MILK-9A5453	Illumina NovaSeq 6000	PAIRED	PCR	VIRAL RNA	Severe acute respiratory syndrome coronavirus 2	Homo sapiens	ILLUMINA	2020-09-03	United Kingdom	Europe	36	1879.1	1349	0.908471	56190711
ERR4647387	PRJEB37886	AMPLICON	SAMEA7368023	ERX4571139	COG-UK/MILK-9A5444	Illumina NovaSeq 6000	PAIRED	PCR	VIRAL RNA	Severe acute respiratory syndrome coronavirus 2	Homo sapiens	ILLUMINA	2020-09-03	United Kingdom	Europe	50	2517.89	2129	0.915794	75292565
ERR4647392	PRJEB37886	AMPLICON	SAMEA7368028	ERX4571144	COG-UK/MILK-9A6883	Illumina NovaSeq 6000	PAIRED	PCR	VIRAL RNA	Severe acute respiratory syndrome coronavirus 2	Homo sapiens	ILLUMINA	2020-09-01	United Kingdom	Europe	20	4159.81	3908	0.950105	124390650
ERR4647406	PRJEB37886	AMPLICON	SAMEA7368042	ERX4571158	COG-UK/MILK-9A6F24	Illumina NovaSeq 6000	PAIRED	PCR	VIRAL RNA	Severe acute respiratory syndrome coronavirus 2	Homo sapiens	ILLUMINA	2020-09-02	United Kingdom	Europe	19	4951.95	6128	0.925793	148078025
ERR4650817	PRJEB37886	AMPLICON	SAMEA7372453	ERX4574561	COG-UK/ALDP-5A5F29	Illumina NovaSeq 6000	PAIRED	PCR	VIRAL RNA	Severe acute respiratory syndrome coronavirus 2	Homo sapiens	ILLUMINA	2020-06-13	United Kingdom	Europe	15	3378.51	3067	0.976892	101027602
ERR4650822	PRJEB37886	AMPLICON	SAMEA7372458	ERX4574566	COG-UK/CAMC-94907B	Illumina NovaSeq 6000	PAIRED	PCR	VIRAL RNA	Severe acute respiratory syndrome coronavirus 2	Homo sapiens	ILLUMINA	2020-07-20	United Kingdom	Europe	26	5444.23	7978	0.995786	162798808
ERR4650837	PRJEB37886	AMPLICON	SAMEA7372473	ERX4574581	COG-UK/MILK-99566F	Illumina NovaSeq 6000	PAIRED	PCR	VIRAL RNA	Severe acute respiratory syndrome coronavirus 2	Homo sapiens	ILLUMINA	2020-08-20	United Kingdom	Europe	32	3593.51	3110	0.956593	107456863
ERR4650842	PRJEB37886	AMPLICON	SAMEA7372478	ERX4574586	COG-UK/QEUH-9980D7	Illumina NovaSeq 6000	PAIRED	PCR	VIRAL RNA	Severe acute respiratory syndrome coronavirus 2	Homo sapiens	ILLUMINA	2020-08-27	United Kingdom	Europe	33	2093.99	1497	0.913888	62616665
ERR4650844	PRJEB37886	AMPLICON	SAMEA7372480	ERX4574588	COG-UK/QEUH-998101	Illumina NovaSeq 6000	PAIRED	PCR	VIRAL RNA	Severe acute respiratory syndrome coronavirus 2	Homo sapiens	ILLUMINA	2020-08-27	United Kingdom	Europe	21	3513.06	3082	0.952714	105051042
ERR4650845	PRJEB37886	AMPLICON	SAMEA7372481	ERX4574589	COG-UK/QEUH-99813E	Illumina NovaSeq 6000	PAIRED	PCR	VIRAL RNA	Severe acute respiratory syndrome coronavirus 2	Homo sapiens	ILLUMINA	2020-08-25	United Kingdom	Europe	22	4557.68	4511	0.920443	136288331
ERR4650847	PRJEB37886	AMPLICON	SAMEA7372483	ERX4574591	COG-UK/MILK-993458	Illumina NovaSeq 6000	PAIRED	PCR	VIRAL RNA	Severe acute respiratory syndrome coronavirus 2	Homo sapiens	ILLUMINA	2020-08-26	United Kingdom	Europe	17	4292.05	4094	0.949336	128345069
ERR4650863	PRJEB37886	AMPLICON	SAMEA7372499	ERX4574607	COG-UK/QEUH-96F5BC	Illumina NovaSeq 6000	PAIRED	PCR	VIRAL RNA	Severe acute respiratory syndrome coronavirus 2	Homo sapiens	ILLUMINA	2020-08-19	United Kingdom	Europe	21	3744.72	3617	0.92382	111978213
ERR4650870	PRJEB37886	AMPLICON	SAMEA7372506	ERX4574614	COG-UK/QEUH-96FF54	Illumina NovaSeq 6000	PAIRED	PCR	VIRAL RNA	Severe acute respiratory syndrome coronavirus 2	Homo sapiens	ILLUMINA	2020-08-18	United Kingdom	Europe	19	3401.21	2981	0.927733	101706371
ERR4650876	PRJEB37886	AMPLICON	SAMEA7372512	ERX4574620	COG-UK/QEUH-97010F	Illumina NovaSeq 6000	PAIRED	PCR	VIRAL RNA	Severe acute respiratory syndrome coronavirus 2	Homo sapiens	ILLUMINA	2020-08-16	United Kingdom	Europe	31	2862.11	2446	0.965622	85585808
ERR4650878	PRJEB37886	AMPLICON	SAMEA7372514	ERX4574622	COG-UK/QEUH-97012D	Illumina NovaSeq 6000	PAIRED	PCR	VIRAL RNA	Severe acute respiratory syndrome coronavirus 2	Homo sapiens	ILLUMINA	2020-08-16	United Kingdom	Europe	23	4029.27	3820	0.944587	120487372
ERR4650887	PRJEB37886	AMPLICON	SAMEA7372523	ERX4574631	COG-UK/QEUH-98F3DA	Illumina NovaSeq 6000	PAIRED	PCR	VIRAL RNA	Severe acute respiratory syndrome coronavirus 2	Homo sapiens	ILLUMINA	2020-08-29	United Kingdom	Europe	18	3415.43	3240	0.974183	102131599
ERR4650893	PRJEB37886	AMPLICON	SAMEA7372529	ERX4574637	COG-UK/QEUH-98F695	Illumina NovaSeq 6000	PAIRED	PCR	VIRAL RNA	Severe acute respiratory syndrome coronavirus 2	Homo sapiens	ILLUMINA	2020-08-28	United Kingdom	Europe	21	3486.67	3068	0.940073	104261933
ERR4650901	PRJEB37886	AMPLICON	SAMEA7372537	ERX4574645	COG-UK/QEUH-98F264	Illumina NovaSeq 6000	PAIRED	PCR	VIRAL RNA	Severe acute respiratory syndrome coronavirus 2	Homo sapiens	ILLUMINA	2020-08-27	United Kingdom	Europe	19	2593.74	1962	0.918035	77560706
ERR4650918	PRJEB37886	AMPLICON	SAMEA7372554	ERX4574662	COG-UK/QEUH-98F2FB	Illumina NovaSeq 6000	PAIRED	PCR	VIRAL RNA	Severe acute respiratory syndrome coronavirus 2	Homo sapiens	ILLUMINA	2020-08-24	United Kingdom	Europe	21	4493.54	4429	0.908805	134370446
ERR4650923	PRJEB37886	AMPLICON	SAMEA7372559	ERX4574667	COG-UK/QEUH-9A46D6	Illumina NovaSeq 6000	PAIRED	PCR	VIRAL RNA	Severe acute respiratory syndrome coronavirus 2	Homo sapiens	ILLUMINA	2020-09-01	United Kingdom	Europe	22	4014.71	3862	0.969234	120051961
ERR4650927	PRJEB37886	AMPLICON	SAMEA7372563	ERX4574671	COG-UK/QEUH-9A409C	Illumina NovaSeq 6000	PAIRED	PCR	VIRAL RNA	Severe acute respiratory syndrome coronavirus 2	Homo sapiens	ILLUMINA	2020-09-01	United Kingdom	Europe	18	4549.5	4504	0.926061	136043695
ERR4650932	PRJEB37886	AMPLICON	SAMEA7372568	ERX4574676	COG-UK/QEUH-9A41D5	Illumina NovaSeq 6000	PAIRED	PCR	VIRAL RNA	Severe acute respiratory syndrome coronavirus 2	Homo sapiens	ILLUMINA	2020-09-01	United Kingdom	Europe	26	2784.23	2358	0.977126	83256801
ERR4650934	PRJEB37886	AMPLICON	SAMEA7372570	ERX4574678	COG-UK/QEUH-9A4366	Illumina NovaSeq 6000	PAIRED	PCR	VIRAL RNA	Severe acute respiratory syndrome coronavirus 2	Homo sapiens	ILLUMINA	2020-09-01	United Kingdom	Europe	46	2227.41	1691	0.947597	66606327
ERR4650938	PRJEB37886	AMPLICON	SAMEA7372574	ERX4574682	COG-UK/QEUH-9903C7	Illumina NovaSeq 6000	PAIRED	PCR	VIRAL RNA	Severe acute respiratory syndrome coronavirus 2	Homo sapiens	ILLUMINA	2020-08-26	United Kingdom	Europe	36	2785.47	2362	0.958165	83293819
ERR4650940	PRJEB37886	AMPLICON	SAMEA7372576	ERX4574684	COG-UK/QEUH-998347	Illumina NovaSeq 6000	PAIRED	PCR	VIRAL RNA	Severe acute respiratory syndrome coronavirus 2	Homo sapiens	ILLUMINA	2020-08-25	United Kingdom	Europe	21	4555.36	4745	0.946025	136218995
ERR4650944	PRJEB37886	AMPLICON	SAMEA7372580	ERX4574688	COG-UK/QEUH-98F9BA	Illumina NovaSeq 6000	PAIRED	PCR	VIRAL RNA	Severe acute respiratory syndrome coronavirus 2	Homo sapiens	ILLUMINA	2020-08-27	United Kingdom	Europe	26	4690.08	4807	0.970438	140247548
ERR4650955	PRJEB37886	AMPLICON	SAMEA7372591	ERX4574699	COG-UK/QEUH-9901CD	Illumina NovaSeq 6000	PAIRED	PCR	VIRAL RNA	Severe acute respiratory syndrome coronavirus 2	Homo sapiens	ILLUMINA	2020-08-26	United Kingdom	Europe	23	4121.39	3849	0.976156	123241983
ERR4650961	PRJEB37886	AMPLICON	SAMEA7372597	ERX4574705	COG-UK/QEUH-9903F4	Illumina NovaSeq 6000	PAIRED	PCR	VIRAL RNA	Severe acute respiratory syndrome coronavirus 2	Homo sapiens	ILLUMINA	2020-08-26	United Kingdom	Europe	30	3154.18	3109	0.986256	94319323
ERR4650968	PRJEB37886	AMPLICON	SAMEA7372604	ERX4574712	COG-UK/QEUH-99042E	Illumina NovaSeq 6000	PAIRED	PCR	VIRAL RNA	Severe acute respiratory syndrome coronavirus 2	Homo sapiens	ILLUMINA	2020-08-30	United Kingdom	Europe	30	3810.3	3684	0.99174	113939475
ERR4650979	PRJEB37886	AMPLICON	SAMEA7372615	ERX4574723	COG-UK/QEUH-98F5A7	Illumina NovaSeq 6000	PAIRED	PCR	VIRAL RNA	Severe acute respiratory syndrome coronavirus 2	Homo sapiens	ILLUMINA	2020-08-27	United Kingdom	Europe	44	3095.52	2743	0.947096	92565373
ERR4650989	PRJEB37886	AMPLICON	SAMEA7372625	ERX4574733	COG-UK/QEUH-98FCA2	Illumina NovaSeq 6000	PAIRED	PCR	VIRAL RNA	Severe acute respiratory syndrome coronavirus 2	Homo sapiens	ILLUMINA	2020-08-26	United Kingdom	Europe	25	1963.91	1444	0.901916	58726753
ERR4650993	PRJEB37886	AMPLICON	SAMEA7372629	ERX4574737	COG-UK/QEUH-98FA8A	Illumina NovaSeq 6000	PAIRED	PCR	VIRAL RNA	Severe acute respiratory syndrome coronavirus 2	Homo sapiens	ILLUMINA	2020-08-27	United Kingdom	Europe	21	4194.65	4060	0.955991	125432742
ERR4650995	PRJEB37886	AMPLICON	SAMEA7372631	ERX4574739	COG-UK/QEUH-998D85	Illumina NovaSeq 6000	PAIRED	PCR	VIRAL RNA	Severe acute respiratory syndrome coronavirus 2	Homo sapiens	ILLUMINA	2020-08-26	United Kingdom	Europe	19	4404.73	4312	0.951711	131714544
ERR4650996	PRJEB37886	AMPLICON	SAMEA7372632	ERX4574740	COG-UK/QEUH-998D94	Illumina NovaSeq 6000	PAIRED	PCR	VIRAL RNA	Severe acute respiratory syndrome coronavirus 2	Homo sapiens	ILLUMINA	2020-08-26	United Kingdom	Europe	19	4698.49	4840	0.928302	140498854
ERR4650997	PRJEB37886	AMPLICON	SAMEA7372633	ERX4574741	COG-UK/QEUH-998DB2	Illumina NovaSeq 6000	PAIRED	PCR	VIRAL RNA	Severe acute respiratory syndrome coronavirus 2	Homo sapiens	ILLUMINA	2020-08-26	United Kingdom	Europe	19	3668.9	3496	0.988563	109711108
ERR4651003	PRJEB37886	AMPLICON	SAMEA7372639	ERX4574747	COG-UK/QEUH-98F738	Illumina NovaSeq 6000	PAIRED	PCR	VIRAL RNA	Severe acute respiratory syndrome coronavirus 2	Homo sapiens	ILLUMINA	2020-08-27	United Kingdom	Europe	19	4774.52	5095	0.912718	142772441
ERR4651004	PRJEB37886	AMPLICON	SAMEA7372640	ERX4574748	COG-UK/QEUH-98FFC7	Illumina NovaSeq 6000	PAIRED	PCR	VIRAL RNA	Severe acute respiratory syndrome coronavirus 2	Homo sapiens	ILLUMINA	2020-08-26	United Kingdom	Europe	33	3125.02	2877	0.982042	93447364
ERR4651009	PRJEB37886	AMPLICON	SAMEA7372645	ERX4574753	COG-UK/QEUH-998E37	Illumina NovaSeq 6000	PAIRED	PCR	VIRAL RNA	Severe acute respiratory syndrome coronavirus 2	Homo sapiens	ILLUMINA	2020-08-26	United Kingdom	Europe	33	3877.59	3625	0.927399	115951545
ERR4651012	PRJEB37886	AMPLICON	SAMEA7372648	ERX4574756	COG-UK/MILK-99DD9F	Illumina NovaSeq 6000	PAIRED	PCR	VIRAL RNA	Severe acute respiratory syndrome coronavirus 2	Homo sapiens	ILLUMINA	2020-08-30	United Kingdom	Europe	24	2625.66	2108	0.931947	78515120
ERR4651013	PRJEB37886	AMPLICON	SAMEA7372649	ERX4574757	COG-UK/MILK-99DF11	Illumina NovaSeq 6000	PAIRED	PCR	VIRAL RNA	Severe acute respiratory syndrome coronavirus 2	Homo sapiens	ILLUMINA	2020-08-30	United Kingdom	Europe	28	4438.84	4346	0.927766	132734709
ERR4651014	PRJEB37886	AMPLICON	SAMEA7372650	ERX4574758	COG-UK/MILK-99E156	Illumina NovaSeq 6000	PAIRED	PCR	VIRAL RNA	Severe acute respiratory syndrome coronavirus 2	Homo sapiens	ILLUMINA	2020-08-30	United Kingdom	Europe	25	4187.4	4127	0.939337	125215804
ERR4651021	PRJEB37886	AMPLICON	SAMEA7372657	ERX4574765	COG-UK/MILK-9A6BB7	Illumina NovaSeq 6000	PAIRED	PCR	VIRAL RNA	Severe acute respiratory syndrome coronavirus 2	Homo sapiens	ILLUMINA	2020-09-02	United Kingdom	Europe	64	2402.26	1944	0.935224	71834879
ERR4651022	PRJEB37886	AMPLICON	SAMEA7372658	ERX4574766	COG-UK/MILK-9A6908	Illumina NovaSeq 6000	PAIRED	PCR	VIRAL RNA	Severe acute respiratory syndrome coronavirus 2	Homo sapiens	ILLUMINA	2020-09-01	United Kingdom	Europe	24	4100.48	3896	0.941377	122616555
ERR4651025	PRJEB37886	AMPLICON	SAMEA7372661	ERX4574769	COG-UK/QEUH-9B8253	Illumina NovaSeq 6000	PAIRED	PCR	VIRAL RNA	Severe acute respiratory syndrome coronavirus 2	Homo sapiens	ILLUMINA	2020-09-10	United Kingdom	Europe	22	4266.4	4076	0.962412	127578122
ERR4651027	PRJEB37886	AMPLICON	SAMEA7372663	ERX4574771	COG-UK/QEUH-9B8217	Illumina NovaSeq 6000	PAIRED	PCR	VIRAL RNA	Severe acute respiratory syndrome coronavirus 2	Homo sapiens	ILLUMINA	2020-09-10	United Kingdom	Europe	19	4394.25	4351	0.963047	131401197
ERR4651028	PRJEB37886	AMPLICON	SAMEA7372664	ERX4574772	COG-UK/QEUH-9B8806	Illumina NovaSeq 6000	PAIRED	PCR	VIRAL RNA	Severe acute respiratory syndrome coronavirus 2	Homo sapiens	ILLUMINA	2020-09-07	United Kingdom	Europe	17	4645.84	4963	0.918403	138924466
ERR4651033	PRJEB37886	AMPLICON	SAMEA7372669	ERX4574777	COG-UK/QEUH-9B8262	Illumina NovaSeq 6000	PAIRED	PCR	VIRAL RNA	Severe acute respiratory syndrome coronavirus 2	Homo sapiens	ILLUMINA	2020-09-10	United Kingdom	Europe	19	4743.51	5077	0.951543	141845124
ERR4651036	PRJEB37886	AMPLICON	SAMEA7372672	ERX4574780	COG-UK/QEUH-9B8DAD	Illumina NovaSeq 6000	PAIRED	PCR	VIRAL RNA	Severe acute respiratory syndrome coronavirus 2	Homo sapiens	ILLUMINA	2020-09-07	United Kingdom	Europe	41	2067.56	1322	0.945424	61826300
ERR4651038	PRJEB37886	AMPLICON	SAMEA7372674	ERX4574782	COG-UK/QEUH-9B8DDA	Illumina NovaSeq 6000	PAIRED	PCR	VIRAL RNA	Severe acute respiratory syndrome coronavirus 2	Homo sapiens	ILLUMINA	2020-09-07	United Kingdom	Europe	21	2730.9	2198	0.964385	81662039
ERR4651044	PRJEB37886	AMPLICON	SAMEA7372680	ERX4574788	COG-UK/QEUH-9B99A8	Illumina NovaSeq 6000	PAIRED	PCR	VIRAL RNA	Severe acute respiratory syndrome coronavirus 2	Homo sapiens	ILLUMINA	2020-09-07	United Kingdom	Europe	18	3229.26	2618	0.940742	96564418
ERR4651051	PRJEB37886	AMPLICON	SAMEA7372687	ERX4574795	COG-UK/QEUH-9B887F	Illumina NovaSeq 6000	PAIRED	PCR	VIRAL RNA	Severe acute respiratory syndrome coronavirus 2	Homo sapiens	ILLUMINA	2020-09-08	United Kingdom	Europe	18	4542.08	4566	0.942514	135821771
ERR4651055	PRJEB37886	AMPLICON	SAMEA7372691	ERX4574799	COG-UK/QEUH-9B888E	Illumina NovaSeq 6000	PAIRED	PCR	VIRAL RNA	Severe acute respiratory syndrome coronavirus 2	Homo sapiens	ILLUMINA	2020-09-07	United Kingdom	Europe	18	4008	3643	0.95452	119851123
ERR4651066	PRJEB37886	AMPLICON	SAMEA7372702	ERX4574810	COG-UK/QEUH-9B8E40	Illumina NovaSeq 6000	PAIRED	PCR	VIRAL RNA	Severe acute respiratory syndrome coronavirus 2	Homo sapiens	ILLUMINA	2020-09-07	United Kingdom	Europe	22	4290.69	4093	0.928168	128304366
ERR4651070	PRJEB37886	AMPLICON	SAMEA7372706	ERX4574814	COG-UK/QEUH-9B99E4	Illumina NovaSeq 6000	PAIRED	PCR	VIRAL RNA	Severe acute respiratory syndrome coronavirus 2	Homo sapiens	ILLUMINA	2020-09-07	United Kingdom	Europe	26	3302.67	2955	0.952112	98759726
ERR4651072	PRJEB37886	AMPLICON	SAMEA7372708	ERX4574816	COG-UK/QEUH-9B99C6	Illumina NovaSeq 6000	PAIRED	PCR	VIRAL RNA	Severe acute respiratory syndrome coronavirus 2	Homo sapiens	ILLUMINA	2020-09-06	United Kingdom	Europe	37	4637.16	4780	0.919205	138664962
ERR4651080	PRJEB37886	AMPLICON	SAMEA7372716	ERX4574824	COG-UK/QEUH-9B8903	Illumina NovaSeq 6000	PAIRED	PCR	VIRAL RNA	Severe acute respiratory syndrome coronavirus 2	Homo sapiens	ILLUMINA	2020-09-07	United Kingdom	Europe	15	4200.69	4077	0.926228	125613117
ERR4651085	PRJEB37886	AMPLICON	SAMEA7372721	ERX4574829	COG-UK/QEUH-9B8912	Illumina NovaSeq 6000	PAIRED	PCR	VIRAL RNA	Severe acute respiratory syndrome coronavirus 2	Homo sapiens	ILLUMINA	2020-09-09	United Kingdom	Europe	15	3988.76	3824	0.940474	119275754
ERR4651086	PRJEB37886	AMPLICON	SAMEA7372722	ERX4574830	COG-UK/QEUH-9B8350	Illumina NovaSeq 6000	PAIRED	PCR	VIRAL RNA	Severe acute respiratory syndrome coronavirus 2	Homo sapiens	ILLUMINA	2020-09-09	United Kingdom	Europe	22	4725.89	5187	0.910009	141318144
ERR4651087	PRJEB37886	AMPLICON	SAMEA7372723	ERX4574831	COG-UK/QEUH-9B8921	Illumina NovaSeq 6000	PAIRED	PCR	VIRAL RNA	Severe acute respiratory syndrome coronavirus 2	Homo sapiens	ILLUMINA	2020-09-09	United Kingdom	Europe	20	4631.3	4795	0.933284	138489663
ERR4651088	PRJEB37886	AMPLICON	SAMEA7372724	ERX4574832	COG-UK/QEUH-9B8930	Illumina NovaSeq 6000	PAIRED	PCR	VIRAL RNA	Severe acute respiratory syndrome coronavirus 2	Homo sapiens	ILLUMINA	2020-09-09	United Kingdom	Europe	16	3852.25	3704	0.950105	115193930
ERR4651089	PRJEB37886	AMPLICON	SAMEA7372725	ERX4574833	COG-UK/QEUH-9B836F	Illumina NovaSeq 6000	PAIRED	PCR	VIRAL RNA	Severe acute respiratory syndrome coronavirus 2	Homo sapiens	ILLUMINA	2020-09-09	United Kingdom	Europe	23	3429.49	3001	0.945925	102552066
ERR4651097	PRJEB37886	AMPLICON	SAMEA7372733	ERX4574841	COG-UK/QEUH-9B8ED7	Illumina NovaSeq 6000	PAIRED	PCR	VIRAL RNA	Severe acute respiratory syndrome coronavirus 2	Homo sapiens	ILLUMINA	2020-09-07	United Kingdom	Europe	16	3395.59	2959	0.956325	101538474
ERR4651098	PRJEB37886	AMPLICON	SAMEA7372734	ERX4574842	COG-UK/QEUH-9B9A96	Illumina NovaSeq 6000	PAIRED	PCR	VIRAL RNA	Severe acute respiratory syndrome coronavirus 2	Homo sapiens	ILLUMINA	2020-09-09	United Kingdom	Europe	16	3365.75	2978	0.966826	100646107
ERR4651106	PRJEB37886	AMPLICON	SAMEA7372742	ERX4574850	COG-UK/QEUH-9B837E	Illumina NovaSeq 6000	PAIRED	PCR	VIRAL RNA	Severe acute respiratory syndrome coronavirus 2	Homo sapiens	ILLUMINA	2020-09-09	United Kingdom	Europe	27	4126.78	4072	0.935926	123403146
ERR4651125	PRJEB37886	AMPLICON	SAMEA7372761	ERX4574869	COG-UK/QEUH-9B9B0C	Illumina NovaSeq 6000	PAIRED	PCR	VIRAL RNA	Severe acute respiratory syndrome coronavirus 2	Homo sapiens	ILLUMINA	2020-09-07	United Kingdom	Europe	12	4046.83	3988	0.939203	121012438
ERR4651132	PRJEB37886	AMPLICON	SAMEA7372768	ERX4574876	COG-UK/QEUH-9B8FA7	Illumina NovaSeq 6000	PAIRED	PCR	VIRAL RNA	Severe acute respiratory syndrome coronavirus 2	Homo sapiens	ILLUMINA	2020-09-07	United Kingdom	Europe	21	3835.48	3592	0.938802	114692495
ERR4651137	PRJEB37886	AMPLICON	SAMEA7372773	ERX4574881	COG-UK/QEUH-9B89D6	Illumina NovaSeq 6000	PAIRED	PCR	VIRAL RNA	Severe acute respiratory syndrome coronavirus 2	Homo sapiens	ILLUMINA	2020-09-07	United Kingdom	Europe	18	2718.57	2385	0.968431	81293430
ERR4651141	PRJEB37886	AMPLICON	SAMEA7372777	ERX4574885	COG-UK/QEUH-9B843F	Illumina NovaSeq 6000	PAIRED	PCR	VIRAL RNA	Severe acute respiratory syndrome coronavirus 2	Homo sapiens	ILLUMINA	2020-09-07	United Kingdom	Europe	26	4159.88	4066	0.947898	124392862
ERR4651145	PRJEB37886	AMPLICON	SAMEA7372781	ERX4574889	COG-UK/QEUH-9B8FB6	Illumina NovaSeq 6000	PAIRED	PCR	VIRAL RNA	Severe acute respiratory syndrome coronavirus 2	Homo sapiens	ILLUMINA	2020-09-07	United Kingdom	Europe	20	4476.62	4549	0.907233	133864262
ERR4651148	PRJEB37886	AMPLICON	SAMEA7372784	ERX4574892	COG-UK/QEUH-9B9B84	Illumina NovaSeq 6000	PAIRED	PCR	VIRAL RNA	Severe acute respiratory syndrome coronavirus 2	Homo sapiens	ILLUMINA	2020-09-09	United Kingdom	Europe	21	4647.15	4877	0.915259	138963588
ERR4651150	PRJEB37886	AMPLICON	SAMEA7372786	ERX4574894	COG-UK/QEUH-9B9B93	Illumina NovaSeq 6000	PAIRED	PCR	VIRAL RNA	Severe acute respiratory syndrome coronavirus 2	Homo sapiens	ILLUMINA	2020-09-09	United Kingdom	Europe	20	4189.88	3994	0.955489	125289872
ERR4651152	PRJEB37886	AMPLICON	SAMEA7372788	ERX4574896	COG-UK/QEUH-9B8FE3	Illumina NovaSeq 6000	PAIRED	PCR	VIRAL RNA	Severe acute respiratory syndrome coronavirus 2	Homo sapiens	ILLUMINA	2020-09-07	United Kingdom	Europe	23	3775.38	3340	0.959168	112895215
ERR4651155	PRJEB37886	AMPLICON	SAMEA7372791	ERX4574899	COG-UK/QEUH-9B900D	Illumina NovaSeq 6000	PAIRED	PCR	VIRAL RNA	Severe acute respiratory syndrome coronavirus 2	Homo sapiens	ILLUMINA	2020-09-03	United Kingdom	Europe	27	4241.39	4018	0.932482	126830256
ERR4651160	PRJEB37886	AMPLICON	SAMEA7372796	ERX4574904	COG-UK/QEUH-9B848A	Illumina NovaSeq 6000	PAIRED	PCR	VIRAL RNA	Severe acute respiratory syndrome coronavirus 2	Homo sapiens	ILLUMINA	2020-09-07	United Kingdom	Europe	23	4504.78	4610	0.92382	134706481
ERR4651162	PRJEB37886	AMPLICON	SAMEA7372798	ERX4574906	COG-UK/QEUH-9B8499	Illumina NovaSeq 6000	PAIRED	PCR	VIRAL RNA	Severe acute respiratory syndrome coronavirus 2	Homo sapiens	ILLUMINA	2020-09-07	United Kingdom	Europe	17	4017.22	3802	0.949537	120126880
ERR4651168	PRJEB37886	AMPLICON	SAMEA7372804	ERX4574912	COG-UK/QEUH-9B84C6	Illumina NovaSeq 6000	PAIRED	PCR	VIRAL RNA	Severe acute respiratory syndrome coronavirus 2	Homo sapiens	ILLUMINA	2020-09-10	United Kingdom	Europe	18	4605.52	4661	0.956359	137718882
ERR4651180	PRJEB37886	AMPLICON	SAMEA7372816	ERX4574924	COG-UK/QEUH-9B9C54	Illumina NovaSeq 6000	PAIRED	PCR	VIRAL RNA	Severe acute respiratory syndrome coronavirus 2	Homo sapiens	ILLUMINA	2020-09-07	United Kingdom	Europe	20	4290.23	4052	0.966926	128290795
ERR4651183	PRJEB37886	AMPLICON	SAMEA7372819	ERX4574927	COG-UK/QEUH-9B84F3	Illumina NovaSeq 6000	PAIRED	PCR	VIRAL RNA	Severe acute respiratory syndrome coronavirus 2	Homo sapiens	ILLUMINA	2020-09-10	United Kingdom	Europe	24	4664.16	4866	0.915059	139472380
ERR4651185	PRJEB37886	AMPLICON	SAMEA7372821	ERX4574929	COG-UK/QEUH-9B84D5	Illumina NovaSeq 6000	PAIRED	PCR	VIRAL RNA	Severe acute respiratory syndrome coronavirus 2	Homo sapiens	ILLUMINA	2020-09-10	United Kingdom	Europe	14	4794.51	5479	0.910879	143370327
ERR4651189	PRJEB37886	AMPLICON	SAMEA7372825	ERX4574933	COG-UK/QEUH-9B852D	Illumina NovaSeq 6000	PAIRED	PCR	VIRAL RNA	Severe acute respiratory syndrome coronavirus 2	Homo sapiens	ILLUMINA	2020-09-07	United Kingdom	Europe	23	4328.85	4216	0.93091	129445603
ERR4651196	PRJEB37886	AMPLICON	SAMEA7372832	ERX4574940	COG-UK/QEUH-9B8B2B	Illumina NovaSeq 6000	PAIRED	PCR	VIRAL RNA	Severe acute respiratory syndrome coronavirus 2	Homo sapiens	ILLUMINA	2020-09-07	United Kingdom	Europe	17	4014.81	3837	0.932281	120054811
ERR4651197	PRJEB37886	AMPLICON	SAMEA7372833	ERX4574941	COG-UK/QEUH-9B854B	Illumina NovaSeq 6000	PAIRED	PCR	VIRAL RNA	Severe acute respiratory syndrome coronavirus 2	Homo sapiens	ILLUMINA	2020-09-07	United Kingdom	Europe	17	2273.98	1677	0.918938	67998714
ERR4651198	PRJEB37886	AMPLICON	SAMEA7372834	ERX4574942	COG-UK/QEUH-9B8B76	Illumina NovaSeq 6000	PAIRED	PCR	VIRAL RNA	Severe acute respiratory syndrome coronavirus 2	Homo sapiens	ILLUMINA	2020-09-07	United Kingdom	Europe	27	4671.38	4979	0.914055	139688130
ERR4651200	PRJEB37886	AMPLICON	SAMEA7372836	ERX4574944	COG-UK/QEUH-9B9C45	Illumina NovaSeq 6000	PAIRED	PCR	VIRAL RNA	Severe acute respiratory syndrome coronavirus 2	Homo sapiens	ILLUMINA	2020-09-07	United Kingdom	Europe	23	4347.16	4336	0.923051	129993217
ERR4651201	PRJEB37886	AMPLICON	SAMEA7372837	ERX4574945	COG-UK/QEUH-9B90C1	Illumina NovaSeq 6000	PAIRED	PCR	VIRAL RNA	Severe acute respiratory syndrome coronavirus 2	Homo sapiens	ILLUMINA	2020-09-07	United Kingdom	Europe	44	3970.68	3727	0.955489	118735137
ERR4651203	PRJEB37886	AMPLICON	SAMEA7372839	ERX4574947	COG-UK/QEUH-9B9CAF	Illumina NovaSeq 6000	PAIRED	PCR	VIRAL RNA	Severe acute respiratory syndrome coronavirus 2	Homo sapiens	ILLUMINA	2020-09-07	United Kingdom	Europe	30	1884.29	1352	0.914256	56345944
ERR4651208	PRJEB37886	AMPLICON	SAMEA7372844	ERX4574952	COG-UK/QEUH-9B90FE	Illumina NovaSeq 6000	PAIRED	PCR	VIRAL RNA	Severe acute respiratory syndrome coronavirus 2	Homo sapiens	ILLUMINA	2020-09-05	United Kingdom	Europe	20	4137.95	3934	0.939571	123737199
ERR4651210	PRJEB37886	AMPLICON	SAMEA7372846	ERX4574954	COG-UK/QEUH-9B9CBE	Illumina NovaSeq 6000	PAIRED	PCR	VIRAL RNA	Severe acute respiratory syndrome coronavirus 2	Homo sapiens	ILLUMINA	2020-09-07	United Kingdom	Europe	14	4332.36	4383	0.901047	129550660
ERR4651212	PRJEB37886	AMPLICON	SAMEA7372848	ERX4574956	COG-UK/QEUH-9B9CDC	Illumina NovaSeq 6000	PAIRED	PCR	VIRAL RNA	Severe acute respiratory syndrome coronavirus 2	Homo sapiens	ILLUMINA	2020-09-04	United Kingdom	Europe	29	4318.3	4298	0.947162	129130183
ERR4651214	PRJEB37886	AMPLICON	SAMEA7372850	ERX4574958	COG-UK/QEUH-9B8B85	Illumina NovaSeq 6000	PAIRED	PCR	VIRAL RNA	Severe acute respiratory syndrome coronavirus 2	Homo sapiens	ILLUMINA	2020-09-05	United Kingdom	Europe	21	2697.11	2387	0.967997	80651786
ERR4651226	PRJEB37886	AMPLICON	SAMEA7372862	ERX4574970	COG-UK/QEUH-9B85F0	Illumina NovaSeq 6000	PAIRED	PCR	VIRAL RNA	Severe acute respiratory syndrome coronavirus 2	Homo sapiens	ILLUMINA	2020-09-10	United Kingdom	Europe	25	3399.1	3238	0.945658	101643340
ERR4651229	PRJEB37886	AMPLICON	SAMEA7372865	ERX4574973	COG-UK/QEUH-9B9164	Illumina NovaSeq 6000	PAIRED	PCR	VIRAL RNA	Severe acute respiratory syndrome coronavirus 2	Homo sapiens	ILLUMINA	2020-09-07	United Kingdom	Europe	20	3919.77	3630	0.960205	117212735
ERR4651231	PRJEB37886	AMPLICON	SAMEA7372867	ERX4574975	COG-UK/QEUH-9B9155	Illumina NovaSeq 6000	PAIRED	PCR	VIRAL RNA	Severe acute respiratory syndrome coronavirus 2	Homo sapiens	ILLUMINA	2020-09-07	United Kingdom	Europe	25	4533.48	4762	0.903555	135564580
ERR4651234	PRJEB37886	AMPLICON	SAMEA7372870	ERX4574978	COG-UK/QEUH-9B9D15	Illumina NovaSeq 6000	PAIRED	PCR	VIRAL RNA	Severe acute respiratory syndrome coronavirus 2	Homo sapiens	ILLUMINA	2020-09-07	United Kingdom	Europe	16	4497.83	4560	0.923586	134498562
ERR4651240	PRJEB37886	AMPLICON	SAMEA7372876	ERX4574984	COG-UK/QEUH-9B9D51	Illumina NovaSeq 6000	PAIRED	PCR	VIRAL RNA	Severe acute respiratory syndrome coronavirus 2	Homo sapiens	ILLUMINA	2020-09-09	United Kingdom	Europe	26	4427.09	4314	0.946928	132383354
ERR4651252	PRJEB37886	AMPLICON	SAMEA7372888	ERX4574996	COG-UK/QEUH-9B862A	Illumina NovaSeq 6000	PAIRED	PCR	VIRAL RNA	Severe acute respiratory syndrome coronavirus 2	Homo sapiens	ILLUMINA	2020-09-08	United Kingdom	Europe	26	3082.77	2870	0.977594	92184057
ERR4651258	PRJEB37886	AMPLICON	SAMEA7372894	ERX4575002	COG-UK/QEUH-9B91DD	Illumina NovaSeq 6000	PAIRED	PCR	VIRAL RNA	Severe acute respiratory syndrome coronavirus 2	Homo sapiens	ILLUMINA	2020-09-07	United Kingdom	Europe	26	4717.74	5040	0.916463	141074544
ERR4651264	PRJEB37886	AMPLICON	SAMEA7372900	ERX4575008	COG-UK/QEUH-9B9207	Illumina NovaSeq 6000	PAIRED	PCR	VIRAL RNA	Severe acute respiratory syndrome coronavirus 2	Homo sapiens	ILLUMINA	2020-09-07	United Kingdom	Europe	21	4559.83	4640	0.903588	136352506
ERR4651265	PRJEB37886	AMPLICON	SAMEA7372901	ERX4575009	COG-UK/QEUH-9B9DAC	Illumina NovaSeq 6000	PAIRED	PCR	VIRAL RNA	Severe acute respiratory syndrome coronavirus 2	Homo sapiens	ILLUMINA	2020-09-07	United Kingdom	Europe	32	2069.31	1460	0.923954	61878607
ERR4651269	PRJEB37886	AMPLICON	SAMEA7372905	ERX4575013	COG-UK/QEUH-9B8C55	Illumina NovaSeq 6000	PAIRED	PCR	VIRAL RNA	Severe acute respiratory syndrome coronavirus 2	Homo sapiens	ILLUMINA	2020-09-07	United Kingdom	Europe	36	2379.02	1732	0.941745	71139695
ERR4651276	PRJEB37886	AMPLICON	SAMEA7372912	ERX4575020	COG-UK/QEUH-9B8CA0	Illumina NovaSeq 6000	PAIRED	PCR	VIRAL RNA	Severe acute respiratory syndrome coronavirus 2	Homo sapiens	ILLUMINA	2020-09-08	United Kingdom	Europe	17	4304.92	4146	0.953215	128730016
ERR4651282	PRJEB37886	AMPLICON	SAMEA7372919	ERX4575026	COG-UK/QEUH-9B9DD9	Illumina NovaSeq 6000	PAIRED	PCR	VIRAL RNA	Severe acute respiratory syndrome coronavirus 2	Homo sapiens	ILLUMINA	2020-09-07	United Kingdom	Europe	24	4582.36	4898	0.910477	137026414
ERR4651294	PRJEB37886	AMPLICON	SAMEA7372931	ERX4575038	COG-UK/QEUH-9B9E6D	Illumina NovaSeq 6000	PAIRED	PCR	VIRAL RNA	Severe acute respiratory syndrome coronavirus 2	Homo sapiens	ILLUMINA	2020-09-07	United Kingdom	Europe	16	4509.65	4469	0.930007	134851999
ERR4651302	PRJEB37886	AMPLICON	SAMEA7372939	ERX4575046	COG-UK/QEUH-9B8CEC	Illumina NovaSeq 6000	PAIRED	PCR	VIRAL RNA	Severe acute respiratory syndrome coronavirus 2	Homo sapiens	ILLUMINA	2020-09-08	United Kingdom	Europe	16	4702.88	5099	0.913219	140630143
ERR4651306	PRJEB37886	AMPLICON	SAMEA7372943	ERX4575050	COG-UK/QEUH-9B8D16	Illumina NovaSeq 6000	PAIRED	PCR	VIRAL RNA	Severe acute respiratory syndrome coronavirus 2	Homo sapiens	ILLUMINA	2020-09-09	United Kingdom	Europe	17	4618.66	4759	0.924088	138111688
ERR4651311	PRJEB37886	AMPLICON	SAMEA7372948	ERX4575055	COG-UK/QEUH-9B92CB	Illumina NovaSeq 6000	PAIRED	PCR	VIRAL RNA	Severe acute respiratory syndrome coronavirus 2	Homo sapiens	ILLUMINA	2020-09-07	United Kingdom	Europe	16	4247.24	4074	0.91439	127005219
ERR4651313	PRJEB37886	AMPLICON	SAMEA7372950	ERX4575057	COG-UK/QEUH-9B92AD	Illumina NovaSeq 6000	PAIRED	PCR	VIRAL RNA	Severe acute respiratory syndrome coronavirus 2	Homo sapiens	ILLUMINA	2020-09-07	United Kingdom	Europe	21	4599.75	4685	0.936528	137546356
ERR4651314	PRJEB37886	AMPLICON	SAMEA7372951	ERX4575058	COG-UK/QEUH-9B92BC	Illumina NovaSeq 6000	PAIRED	PCR	VIRAL RNA	Severe acute respiratory syndrome coronavirus 2	Homo sapiens	ILLUMINA	2020-09-07	United Kingdom	Europe	31	4102.17	3925	0.918035	122667258
ERR4651320	PRJEB37886	AMPLICON	SAMEA7372957	ERX4575064	COG-UK/QEUH-9B9F2E	Illumina NovaSeq 6000	PAIRED	PCR	VIRAL RNA	Severe acute respiratory syndrome coronavirus 2	Homo sapiens	ILLUMINA	2020-09-06	United Kingdom	Europe	17	4645.58	4852	0.919707	138916666
ERR4651321	PRJEB37886	AMPLICON	SAMEA7372958	ERX4575065	COG-UK/QEUH-9B9304	Illumina NovaSeq 6000	PAIRED	PCR	VIRAL RNA	Severe acute respiratory syndrome coronavirus 2	Homo sapiens	ILLUMINA	2020-09-07	United Kingdom	Europe	18	3110.42	2758	0.968833	93010933
ERR4651323	PRJEB37886	AMPLICON	SAMEA7372960	ERX4575067	COG-UK/QEUH-9B8763	Illumina NovaSeq 6000	PAIRED	PCR	VIRAL RNA	Severe acute respiratory syndrome coronavirus 2	Homo sapiens	ILLUMINA	2020-09-08	United Kingdom	Europe	24	4425.34	4401	0.900913	132330854
ERR4651328	PRJEB37886	AMPLICON	SAMEA7372965	ERX4575072	COG-UK/QEUH-9B8D25	Illumina NovaSeq 6000	PAIRED	PCR	VIRAL RNA	Severe acute respiratory syndrome coronavirus 2	Homo sapiens	ILLUMINA	2020-09-07	United Kingdom	Europe	22	3158.25	2769	0.947664	94441144
ERR4651333	PRJEB37886	AMPLICON	SAMEA7372970	ERX4575077	COG-UK/QEUH-9B87BE	Illumina NovaSeq 6000	PAIRED	PCR	VIRAL RNA	Severe acute respiratory syndrome coronavirus 2	Homo sapiens	ILLUMINA	2020-09-10	United Kingdom	Europe	19	3278.62	3128	0.96094	98040580
ERR4651334	PRJEB37886	AMPLICON	SAMEA7372971	ERX4575078	COG-UK/QEUH-9B8D9E	Illumina NovaSeq 6000	PAIRED	PCR	VIRAL RNA	Severe acute respiratory syndrome coronavirus 2	Homo sapiens	ILLUMINA	2020-09-07	United Kingdom	Europe	30	4203.87	4036	0.948868	125708304
ERR4651335	PRJEB37886	AMPLICON	SAMEA7372972	ERX4575079	COG-UK/QEUH-9B87CD	Illumina NovaSeq 6000	PAIRED	PCR	VIRAL RNA	Severe acute respiratory syndrome coronavirus 2	Homo sapiens	ILLUMINA	2020-09-10	United Kingdom	Europe	20	4767.23	5126	0.937498	142554402
ERR4651336	PRJEB37886	AMPLICON	SAMEA7372973	ERX4575080	COG-UK/QEUH-9B8DCB	Illumina NovaSeq 6000	PAIRED	PCR	VIRAL RNA	Severe acute respiratory syndrome coronavirus 2	Homo sapiens	ILLUMINA	2020-09-07	United Kingdom	Europe	19	4518.16	4490	0.936595	135106517
ERR4651340	PRJEB37886	AMPLICON	SAMEA7372977	ERX4575084	COG-UK/QEUH-9B9EE5	Illumina NovaSeq 6000	PAIRED	PCR	VIRAL RNA	Severe acute respiratory syndrome coronavirus 2	Homo sapiens	ILLUMINA	2020-09-07	United Kingdom	Europe	22	3989.92	3783	0.91643	119310569
ERR4651341	PRJEB37886	AMPLICON	SAMEA7372978	ERX4575085	COG-UK/QEUH-9B935F	Illumina NovaSeq 6000	PAIRED	PCR	VIRAL RNA	Severe acute respiratory syndrome coronavirus 2	Homo sapiens	ILLUMINA	2020-09-07	United Kingdom	Europe	19	2813.87	2148	0.947497	84143277
ERR4651345	PRJEB37886	AMPLICON	SAMEA7372982	ERX4575089	COG-UK/QEUH-9B93F5	Illumina NovaSeq 6000	PAIRED	PCR	VIRAL RNA	Severe acute respiratory syndrome coronavirus 2	Homo sapiens	ILLUMINA	2020-09-07	United Kingdom	Europe	18	4349.78	4396	0.9072	130071377
ERR4651347	PRJEB37886	AMPLICON	SAMEA7372984	ERX4575091	COG-UK/QEUH-9B9EC7	Illumina NovaSeq 6000	PAIRED	PCR	VIRAL RNA	Severe acute respiratory syndrome coronavirus 2	Homo sapiens	ILLUMINA	2020-09-07	United Kingdom	Europe	18	4054.18	3657	0.972779	121232241
ERR4651350	PRJEB37886	AMPLICON	SAMEA7372987	ERX4575094	COG-UK/QEUH-9B938C	Illumina NovaSeq 6000	PAIRED	PCR	VIRAL RNA	Severe acute respiratory syndrome coronavirus 2	Homo sapiens	ILLUMINA	2020-09-07	United Kingdom	Europe	16	4576.04	4691	0.916229	136837275
ERR4651354	PRJEB37886	AMPLICON	SAMEA7372991	ERX4575098	COG-UK/ALDP-9BD9A4	Illumina NovaSeq 6000	PAIRED	PCR	VIRAL RNA	Severe acute respiratory syndrome coronavirus 2	Homo sapiens	ILLUMINA	2020-09-09	United Kingdom	Europe	20	4848.48	5291	0.939471	144983999
ERR4651355	PRJEB37886	AMPLICON	SAMEA7372992	ERX4575099	COG-UK/ALDP-9BD9C2	Illumina NovaSeq 6000	PAIRED	PCR	VIRAL RNA	Severe acute respiratory syndrome coronavirus 2	Homo sapiens	ILLUMINA	2020-09-09	United Kingdom	Europe	10	2869.9	2341	0.954118	85818685
ERR4651368	PRJEB37886	AMPLICON	SAMEA7373005	ERX4575112	COG-UK/ALDP-9BE545	Illumina NovaSeq 6000	PAIRED	PCR	VIRAL RNA	Severe acute respiratory syndrome coronavirus 2	Homo sapiens	ILLUMINA	2020-09-10	United Kingdom	Europe	10	3041.62	2606	0.952379	90953710
ERR4651370	PRJEB37886	AMPLICON	SAMEA7373007	ERX4575114	COG-UK/ALDP-9BE590	Illumina NovaSeq 6000	PAIRED	PCR	VIRAL RNA	Severe acute respiratory syndrome coronavirus 2	Homo sapiens	ILLUMINA	2020-09-10	United Kingdom	Europe	23	2225.68	1493	0.926763	66554643
ERR4651373	PRJEB37886	AMPLICON	SAMEA7373010	ERX4575117	COG-UK/ALDP-9BEB16	Illumina NovaSeq 6000	PAIRED	PCR	VIRAL RNA	Severe acute respiratory syndrome coronavirus 2	Homo sapiens	ILLUMINA	2020-09-09	United Kingdom	Europe	20	4436.37	4351	0.921045	132660631
ERR4651382	PRJEB37886	AMPLICON	SAMEA7373019	ERX4575126	COG-UK/ALDP-9BDA1A	Illumina NovaSeq 6000	PAIRED	PCR	VIRAL RNA	Severe acute respiratory syndrome coronavirus 2	Homo sapiens	ILLUMINA	2020-09-09	United Kingdom	Europe	23	4790.33	5306	0.910912	143245146
ERR4651387	PRJEB37886	AMPLICON	SAMEA7373024	ERX4575131	COG-UK/ALDP-9BDA74	Illumina NovaSeq 6000	PAIRED	PCR	VIRAL RNA	Severe acute respiratory syndrome coronavirus 2	Homo sapiens	ILLUMINA	2020-09-10	United Kingdom	Europe	19	4529.57	4514	0.95569	135447850
ERR4651391	PRJEB37886	AMPLICON	SAMEA7373028	ERX4575135	COG-UK/ALDP-9BDACF	Illumina NovaSeq 6000	PAIRED	PCR	VIRAL RNA	Severe acute respiratory syndrome coronavirus 2	Homo sapiens	ILLUMINA	2020-09-10	United Kingdom	Europe	12	2583.28	1783	0.91536	77247766
ERR4651394	PRJEB37886	AMPLICON	SAMEA7373031	ERX4575138	COG-UK/ALDP-9BEBE9	Illumina NovaSeq 6000	PAIRED	PCR	VIRAL RNA	Severe acute respiratory syndrome coronavirus 2	Homo sapiens	ILLUMINA	2020-09-09	United Kingdom	Europe	39	1989.68	1403	0.927131	59497492
ERR4651395	PRJEB37886	AMPLICON	SAMEA7373032	ERX4575139	COG-UK/ALDP-9BEBDA	Illumina NovaSeq 6000	PAIRED	PCR	VIRAL RNA	Severe acute respiratory syndrome coronavirus 2	Homo sapiens	ILLUMINA	2020-09-09	United Kingdom	Europe	25	3241.72	2797	0.950941	96937256
ERR4651400	PRJEB37886	AMPLICON	SAMEA7373037	ERX4575144	COG-UK/ALDP-9BEC13	Illumina NovaSeq 6000	PAIRED	PCR	VIRAL RNA	Severe acute respiratory syndrome coronavirus 2	Homo sapiens	ILLUMINA	2020-09-09	United Kingdom	Europe	15	4437.7	4309	0.917466	132700415
ERR4651407	PRJEB37886	AMPLICON	SAMEA7373044	ERX4575151	COG-UK/ALDP-9BDADE	Illumina NovaSeq 6000	PAIRED	PCR	VIRAL RNA	Severe acute respiratory syndrome coronavirus 2	Homo sapiens	ILLUMINA	2020-09-10	United Kingdom	Europe	22	4697.02	4999	0.937866	140455133
ERR4651409	PRJEB37886	AMPLICON	SAMEA7373046	ERX4575153	COG-UK/ALDP-9BDAED	Illumina NovaSeq 6000	PAIRED	PCR	VIRAL RNA	Severe acute respiratory syndrome coronavirus 2	Homo sapiens	ILLUMINA	2020-09-09	United Kingdom	Europe	19	3869.84	3464	0.965823	115719750
ERR4651411	PRJEB37886	AMPLICON	SAMEA7373048	ERX4575155	COG-UK/ALDP-9BDAFC	Illumina NovaSeq 6000	PAIRED	PCR	VIRAL RNA	Severe acute respiratory syndrome coronavirus 2	Homo sapiens	ILLUMINA	2020-09-09	United Kingdom	Europe	24	4553.51	4629	0.928235	136163500
ERR4651420	PRJEB37886	AMPLICON	SAMEA7373057	ERX4575164	COG-UK/ALDP-9BE67F	Illumina NovaSeq 6000	PAIRED	PCR	VIRAL RNA	Severe acute respiratory syndrome coronavirus 2	Homo sapiens	ILLUMINA	2020-09-09	United Kingdom	Europe	23	3236.74	2903	0.960238	96788276
ERR4651425	PRJEB37886	AMPLICON	SAMEA7373062	ERX4575169	COG-UK/ALDP-9BEC9B	Illumina NovaSeq 6000	PAIRED	PCR	VIRAL RNA	Severe acute respiratory syndrome coronavirus 2	Homo sapiens	ILLUMINA	2020-09-10	United Kingdom	Europe	16	4727.9	5088	0.914591	141378384
ERR4651432	PRJEB37886	AMPLICON	SAMEA7373069	ERX4575176	COG-UK/ALDP-9BDB26	Illumina NovaSeq 6000	PAIRED	PCR	VIRAL RNA	Severe acute respiratory syndrome coronavirus 2	Homo sapiens	ILLUMINA	2020-09-10	United Kingdom	Europe	20	4825.34	5348	0.944253	144292179
ERR4651435	PRJEB37886	AMPLICON	SAMEA7373072	ERX4575179	COG-UK/ALDP-9BE114	Illumina NovaSeq 6000	PAIRED	PCR	VIRAL RNA	Severe acute respiratory syndrome coronavirus 2	Homo sapiens	ILLUMINA	2020-09-09	United Kingdom	Europe	20	4768.9	5100	0.919908	142604454
ERR4651445	PRJEB37886	AMPLICON	SAMEA7373082	ERX4575189	COG-UK/ALDP-9BDB9F	Illumina NovaSeq 6000	PAIRED	PCR	VIRAL RNA	Severe acute respiratory syndrome coronavirus 2	Homo sapiens	ILLUMINA	2020-09-09	United Kingdom	Europe	12	3432.39	3101	0.949604	102638877
ERR4651447	PRJEB37886	AMPLICON	SAMEA7373084	ERX4575191	COG-UK/ALDP-9BE6E8	Illumina NovaSeq 6000	PAIRED	PCR	VIRAL RNA	Severe acute respiratory syndrome coronavirus 2	Homo sapiens	ILLUMINA	2020-09-09	United Kingdom	Europe	17	4125.14	3885	0.962278	123354045
ERR4651454	PRJEB37886	AMPLICON	SAMEA7373091	ERX4575198	COG-UK/ALDP-9BE74F	Illumina NovaSeq 6000	PAIRED	PCR	VIRAL RNA	Severe acute respiratory syndrome coronavirus 2	Homo sapiens	ILLUMINA	2020-09-09	United Kingdom	Europe	20	2552.57	2045	0.931612	76329578
ERR4651457	PRJEB37886	AMPLICON	SAMEA7373094	ERX4575201	COG-UK/ALDP-9BED01	Illumina NovaSeq 6000	PAIRED	PCR	VIRAL RNA	Severe acute respiratory syndrome coronavirus 2	Homo sapiens	ILLUMINA	2020-09-10	United Kingdom	Europe	21	3949.11	3575	0.942681	118090199
ERR4651461	PRJEB37886	AMPLICON	SAMEA7373098	ERX4575205	COG-UK/ALDP-9BE18D	Illumina NovaSeq 6000	PAIRED	PCR	VIRAL RNA	Severe acute respiratory syndrome coronavirus 2	Homo sapiens	ILLUMINA	2020-09-09	United Kingdom	Europe	20	4697.38	4913	0.912818	140465884
ERR4651476	PRJEB37886	AMPLICON	SAMEA7373113	ERX4575220	COG-UK/ALDP-9BE7A9	Illumina NovaSeq 6000	PAIRED	PCR	VIRAL RNA	Severe acute respiratory syndrome coronavirus 2	Homo sapiens	ILLUMINA	2020-09-09	United Kingdom	Europe	15	2780.75	2048	0.945223	83152689
ERR4651479	PRJEB37886	AMPLICON	SAMEA7373116	ERX4575223	COG-UK/ALDP-9BE78B	Illumina NovaSeq 6000	PAIRED	PCR	VIRAL RNA	Severe acute respiratory syndrome coronavirus 2	Homo sapiens	ILLUMINA	2020-09-09	United Kingdom	Europe	17	3580.89	3205	0.969669	107079366
ERR4651482	PRJEB37886	AMPLICON	SAMEA7373119	ERX4575226	COG-UK/ALDP-9BED89	Illumina NovaSeq 6000	PAIRED	PCR	VIRAL RNA	Severe acute respiratory syndrome coronavirus 2	Homo sapiens	ILLUMINA	2020-09-10	United Kingdom	Europe	19	4784.49	5192	0.917299	143070604
ERR4651485	PRJEB37886	AMPLICON	SAMEA7373122	ERX4575229	COG-UK/ALDP-9BDBEA	Illumina NovaSeq 6000	PAIRED	PCR	VIRAL RNA	Severe acute respiratory syndrome coronavirus 2	Homo sapiens	ILLUMINA	2020-09-09	United Kingdom	Europe	22	4329.87	4178	0.921613	129475967
ERR4651488	PRJEB37886	AMPLICON	SAMEA7373125	ERX4575232	COG-UK/ALDP-9BE25D	Illumina NovaSeq 6000	PAIRED	PCR	VIRAL RNA	Severe acute respiratory syndrome coronavirus 2	Homo sapiens	ILLUMINA	2020-09-09	United Kingdom	Europe	26	4469.91	4557	0.900913	133663763
ERR4651492	PRJEB37886	AMPLICON	SAMEA7373129	ERX4575236	COG-UK/ALDP-9BDC41	Illumina NovaSeq 6000	PAIRED	PCR	VIRAL RNA	Severe acute respiratory syndrome coronavirus 2	Homo sapiens	ILLUMINA	2020-09-09	United Kingdom	Europe	21	4235.82	4022	0.942748	126663820
ERR4651493	PRJEB37886	AMPLICON	SAMEA7373130	ERX4575237	COG-UK/ALDP-9BE28A	Illumina NovaSeq 6000	PAIRED	PCR	VIRAL RNA	Severe acute respiratory syndrome coronavirus 2	Homo sapiens	ILLUMINA	2020-09-09	United Kingdom	Europe	15	2300.09	1741	0.917734	68779588
ERR4651494	PRJEB37886	AMPLICON	SAMEA7373131	ERX4575238	COG-UK/ALDP-9BDC50	Illumina NovaSeq 6000	PAIRED	PCR	VIRAL RNA	Severe acute respiratory syndrome coronavirus 2	Homo sapiens	ILLUMINA	2020-09-09	United Kingdom	Europe	21	4078.11	3806	0.947263	121947701
ERR4651500	PRJEB37886	AMPLICON	SAMEA7373137	ERX4575244	COG-UK/ALDP-9BED98	Illumina NovaSeq 6000	PAIRED	PCR	VIRAL RNA	Severe acute respiratory syndrome coronavirus 2	Homo sapiens	ILLUMINA	2020-09-10	United Kingdom	Europe	16	3580.56	3108	0.952613	107069584
ERR4651505	PRJEB37886	AMPLICON	SAMEA7373142	ERX4575249	COG-UK/ALDP-9BE800	Illumina NovaSeq 6000	PAIRED	PCR	VIRAL RNA	Severe acute respiratory syndrome coronavirus 2	Homo sapiens	ILLUMINA	2020-09-09	United Kingdom	Europe	22	4370.48	4215	0.959168	130690591
ERR4651507	PRJEB37886	AMPLICON	SAMEA7373144	ERX4575251	COG-UK/ALDP-9BE7E5	Illumina NovaSeq 6000	PAIRED	PCR	VIRAL RNA	Severe acute respiratory syndrome coronavirus 2	Homo sapiens	ILLUMINA	2020-09-09	United Kingdom	Europe	21	3729.55	3413	0.948132	111524864
ERR4651508	PRJEB37886	AMPLICON	SAMEA7373145	ERX4575252	COG-UK/ALDP-9BEDC5	Illumina NovaSeq 6000	PAIRED	PCR	VIRAL RNA	Severe acute respiratory syndrome coronavirus 2	Homo sapiens	ILLUMINA	2020-09-10	United Kingdom	Europe	22	4041.22	3746	0.959268	120844629
ERR4651510	PRJEB37886	AMPLICON	SAMEA7373147	ERX4575254	COG-UK/ALDP-9BC662	Illumina NovaSeq 6000	PAIRED	PCR	VIRAL RNA	Severe acute respiratory syndrome coronavirus 2	Homo sapiens	ILLUMINA	2020-09-09	United Kingdom	Europe	19	4024.58	3687	0.966826	120346955
ERR4651512	PRJEB37886	AMPLICON	SAMEA7373149	ERX4575256	COG-UK/ALDP-9BC671	Illumina NovaSeq 6000	PAIRED	PCR	VIRAL RNA	Severe acute respiratory syndrome coronavirus 2	Homo sapiens	ILLUMINA	2020-09-09	United Kingdom	Europe	19	4818.12	5299	0.926563	144076347
ERR4651517	PRJEB37886	AMPLICON	SAMEA7373154	ERX4575261	COG-UK/ALDP-9BDCD8	Illumina NovaSeq 6000	PAIRED	PCR	VIRAL RNA	Severe acute respiratory syndrome coronavirus 2	Homo sapiens	ILLUMINA	2020-09-09	United Kingdom	Europe	15	4019.28	3655	0.961743	120188545
ERR4651523	PRJEB37886	AMPLICON	SAMEA7373160	ERX4575267	COG-UK/ALDP-9BDCAB	Illumina NovaSeq 6000	PAIRED	PCR	VIRAL RNA	Severe acute respiratory syndrome coronavirus 2	Homo sapiens	ILLUMINA	2020-09-09	United Kingdom	Europe	24	4399.93	4354	0.903154	131571116
ERR4651524	PRJEB37886	AMPLICON	SAMEA7373161	ERX4575268	COG-UK/ALDP-9BE2A8	Illumina NovaSeq 6000	PAIRED	PCR	VIRAL RNA	Severe acute respiratory syndrome coronavirus 2	Homo sapiens	ILLUMINA	2020-09-09	United Kingdom	Europe	18	4278.7	4057	0.957028	127945934
ERR4651529	PRJEB37886	AMPLICON	SAMEA7373166	ERX4575273	COG-UK/ALDP-9BDD99	Illumina NovaSeq 6000	PAIRED	PCR	VIRAL RNA	Severe acute respiratory syndrome coronavirus 2	Homo sapiens	ILLUMINA	2020-09-09	United Kingdom	Europe	19	4545.33	4463	0.947162	135919131
ERR4651536	PRJEB37886	AMPLICON	SAMEA7373173	ERX4575280	COG-UK/ALDP-9BC6AE	Illumina NovaSeq 6000	PAIRED	PCR	VIRAL RNA	Severe acute respiratory syndrome coronavirus 2	Homo sapiens	ILLUMINA	2020-09-09	United Kingdom	Europe	21	4499.79	4451	0.954821	134557084
ERR4651544	PRJEB37886	AMPLICON	SAMEA7373181	ERX4575288	COG-UK/ALDP-9BDD7B	Illumina NovaSeq 6000	PAIRED	PCR	VIRAL RNA	Severe acute respiratory syndrome coronavirus 2	Homo sapiens	ILLUMINA	2020-09-09	United Kingdom	Europe	20	4766.2	5106	0.906163	142523767
ERR4651555	PRJEB37886	AMPLICON	SAMEA7373192	ERX4575299	COG-UK/ALDP-9BE31E	Illumina NovaSeq 6000	PAIRED	PCR	VIRAL RNA	Severe acute respiratory syndrome coronavirus 2	Homo sapiens	ILLUMINA	2020-09-10	United Kingdom	Europe	19	4474.6	4352	0.929773	133803884
ERR4651556	PRJEB37886	AMPLICON	SAMEA7373193	ERX4575300	COG-UK/ALDP-9BDD4E	Illumina NovaSeq 6000	PAIRED	PCR	VIRAL RNA	Severe acute respiratory syndrome coronavirus 2	Homo sapiens	ILLUMINA	2020-09-09	United Kingdom	Europe	23	3571.56	3475	0.956259	106800490
ERR4651558	PRJEB37886	AMPLICON	SAMEA7373195	ERX4575302	COG-UK/ALDP-9BC714	Illumina NovaSeq 6000	PAIRED	PCR	VIRAL RNA	Severe acute respiratory syndrome coronavirus 2	Homo sapiens	ILLUMINA	2020-09-08	United Kingdom	Europe	22	3716.3	3127	0.979801	111128529
ERR4651568	PRJEB37886	AMPLICON	SAMEA7373205	ERX4575312	COG-UK/ALDP-9BC76F	Illumina NovaSeq 6000	PAIRED	PCR	VIRAL RNA	Severe acute respiratory syndrome coronavirus 2	Homo sapiens	ILLUMINA	2020-09-09	United Kingdom	Europe	30	3134.05	2812	0.968833	93717394
ERR4651570	PRJEB37886	AMPLICON	SAMEA7373207	ERX4575314	COG-UK/ALDP-9BE93A	Illumina NovaSeq 6000	PAIRED	PCR	VIRAL RNA	Severe acute respiratory syndrome coronavirus 2	Homo sapiens	ILLUMINA	2020-09-09	United Kingdom	Europe	25	4770.38	5229	0.915159	142648729
ERR4651571	PRJEB37886	AMPLICON	SAMEA7373208	ERX4575315	COG-UK/ALDP-9BC77E	Illumina NovaSeq 6000	PAIRED	PCR	VIRAL RNA	Severe acute respiratory syndrome coronavirus 2	Homo sapiens	ILLUMINA	2020-09-10	United Kingdom	Europe	22	2607.09	1914	0.955724	77959844
ERR4651572	PRJEB37886	AMPLICON	SAMEA7373209	ERX4575316	COG-UK/ALDP-9BDD6C	Illumina NovaSeq 6000	PAIRED	PCR	VIRAL RNA	Severe acute respiratory syndrome coronavirus 2	Homo sapiens	ILLUMINA	2020-09-09	United Kingdom	Europe	20	4542.06	4510	0.963248	135821321
ERR4651578	PRJEB37886	AMPLICON	SAMEA7373215	ERX4575322	COG-UK/ALDP-9BE378	Illumina NovaSeq 6000	PAIRED	PCR	VIRAL RNA	Severe acute respiratory syndrome coronavirus 2	Homo sapiens	ILLUMINA	2020-09-10	United Kingdom	Europe	23	4663.07	4947	0.935558	139439886
ERR4651579	PRJEB37886	AMPLICON	SAMEA7373216	ERX4575323	COG-UK/ALDP-9BE32D	Illumina NovaSeq 6000	PAIRED	PCR	VIRAL RNA	Severe acute respiratory syndrome coronavirus 2	Homo sapiens	ILLUMINA	2020-09-10	United Kingdom	Europe	17	3607.2	3412	0.947631	107866037
ERR4651583	PRJEB37886	AMPLICON	SAMEA7373220	ERX4575327	COG-UK/ALDP-9BE33C	Illumina NovaSeq 6000	PAIRED	PCR	VIRAL RNA	Severe acute respiratory syndrome coronavirus 2	Homo sapiens	ILLUMINA	2020-09-10	United Kingdom	Europe	17	2954.18	2355	0.954386	88338922
ERR4651588	PRJEB37886	AMPLICON	SAMEA7373225	ERX4575332	COG-UK/ALDP-9BE9A3	Illumina NovaSeq 6000	PAIRED	PCR	VIRAL RNA	Severe acute respiratory syndrome coronavirus 2	Homo sapiens	ILLUMINA	2020-09-09	United Kingdom	Europe	19	3632.96	3186	0.96298	108636261
ERR4651589	PRJEB37886	AMPLICON	SAMEA7373226	ERX4575333	COG-UK/ALDP-9BC78D	Illumina NovaSeq 6000	PAIRED	PCR	VIRAL RNA	Severe acute respiratory syndrome coronavirus 2	Homo sapiens	ILLUMINA	2020-09-10	United Kingdom	Europe	21	4617.88	4672	0.903722	138088397
ERR4651592	PRJEB37886	AMPLICON	SAMEA7373229	ERX4575336	COG-UK/ALDP-9BE994	Illumina NovaSeq 6000	PAIRED	PCR	VIRAL RNA	Severe acute respiratory syndrome coronavirus 2	Homo sapiens	ILLUMINA	2020-09-09	United Kingdom	Europe	22	4965.1	6260	0.902752	148471329
ERR4651596	PRJEB37886	AMPLICON	SAMEA7373233	ERX4575340	COG-UK/ALDP-9BE967	Illumina NovaSeq 6000	PAIRED	PCR	VIRAL RNA	Severe acute respiratory syndrome coronavirus 2	Homo sapiens	ILLUMINA	2020-09-09	United Kingdom	Europe	20	4552.53	4487	0.949002	136134302
ERR4651599	PRJEB37886	AMPLICON	SAMEA7373236	ERX4575343	COG-UK/ALDP-9BC7F6	Illumina NovaSeq 6000	PAIRED	PCR	VIRAL RNA	Severe acute respiratory syndrome coronavirus 2	Homo sapiens	ILLUMINA	2020-09-09	United Kingdom	Europe	25	4656.54	4848	0.917667	139244417
ERR4651604	PRJEB37886	AMPLICON	SAMEA7373241	ERX4575348	COG-UK/ALDP-9BDDF3	Illumina NovaSeq 6000	PAIRED	PCR	VIRAL RNA	Severe acute respiratory syndrome coronavirus 2	Homo sapiens	ILLUMINA	2020-09-09	United Kingdom	Europe	23	4853.98	5620	0.91128	145148713
ERR4651609	PRJEB37886	AMPLICON	SAMEA7373246	ERX4575353	COG-UK/ALDP-9BE439	Illumina NovaSeq 6000	PAIRED	PCR	VIRAL RNA	Severe acute respiratory syndrome coronavirus 2	Homo sapiens	ILLUMINA	2020-09-10	United Kingdom	Europe	20	3641.14	3493	0.963783	108881058
ERR4651613	PRJEB37886	AMPLICON	SAMEA7373250	ERX4575357	COG-UK/ALDP-9BE448	Illumina NovaSeq 6000	PAIRED	PCR	VIRAL RNA	Severe acute respiratory syndrome coronavirus 2	Homo sapiens	ILLUMINA	2020-09-10	United Kingdom	Europe	24	4558.5	4625	0.940809	136312912
ERR4651618	PRJEB37886	AMPLICON	SAMEA7373255	ERX4575362	COG-UK/ALDP-9BC820	Illumina NovaSeq 6000	PAIRED	PCR	VIRAL RNA	Severe acute respiratory syndrome coronavirus 2	Homo sapiens	ILLUMINA	2020-09-09	United Kingdom	Europe	25	4391.93	4207	0.908538	131331930
ERR4651619	PRJEB37886	AMPLICON	SAMEA7373256	ERX4575363	COG-UK/ALDP-9BEA28	Illumina NovaSeq 6000	PAIRED	PCR	VIRAL RNA	Severe acute respiratory syndrome coronavirus 2	Homo sapiens	ILLUMINA	2020-09-10	United Kingdom	Europe	36	2131.77	1515	0.932181	63746189
ERR4651624	PRJEB37886	AMPLICON	SAMEA7373261	ERX4575368	COG-UK/ALDP-9BC7E7	Illumina NovaSeq 6000	PAIRED	PCR	VIRAL RNA	Severe acute respiratory syndrome coronavirus 2	Homo sapiens	ILLUMINA	2020-09-09	United Kingdom	Europe	25	4845.79	5477	0.905294	144903631
ERR4651625	PRJEB37886	AMPLICON	SAMEA7373262	ERX4575369	COG-UK/ALDP-9BE9EF	Illumina NovaSeq 6000	PAIRED	PCR	VIRAL RNA	Severe acute respiratory syndrome coronavirus 2	Homo sapiens	ILLUMINA	2020-09-10	United Kingdom	Europe	22	2840.5	2398	0.934421	84939397
ERR4651628	PRJEB37886	AMPLICON	SAMEA7373265	ERX4575372	COG-UK/ALDP-9BC87B	Illumina NovaSeq 6000	PAIRED	PCR	VIRAL RNA	Severe acute respiratory syndrome coronavirus 2	Homo sapiens	ILLUMINA	2020-09-09	United Kingdom	Europe	17	4515.43	4586	0.903254	135024835
ERR4651629	PRJEB37886	AMPLICON	SAMEA7373266	ERX4575373	COG-UK/ALDP-9BEA46	Illumina NovaSeq 6000	PAIRED	PCR	VIRAL RNA	Severe acute respiratory syndrome coronavirus 2	Homo sapiens	ILLUMINA	2020-09-10	United Kingdom	Europe	35	1552.1	917	0.900144	46412459
ERR4651631	PRJEB37886	AMPLICON	SAMEA7373268	ERX4575375	COG-UK/ALDP-9BEA37	Illumina NovaSeq 6000	PAIRED	PCR	VIRAL RNA	Severe acute respiratory syndrome coronavirus 2	Homo sapiens	ILLUMINA	2020-09-10	United Kingdom	Europe	17	2755.12	2185	0.956961	82386370
ERR4651635	PRJEB37886	AMPLICON	SAMEA7373272	ERX4575379	COG-UK/ALDP-9BDEF0	Illumina NovaSeq 6000	PAIRED	PCR	VIRAL RNA	Severe acute respiratory syndrome coronavirus 2	Homo sapiens	ILLUMINA	2020-09-10	United Kingdom	Europe	18	4330.49	4086	0.920108	129494751
ERR4651636	PRJEB37886	AMPLICON	SAMEA7373273	ERX4575380	COG-UK/ALDP-9BE4B1	Illumina NovaSeq 6000	PAIRED	PCR	VIRAL RNA	Severe acute respiratory syndrome coronavirus 2	Homo sapiens	ILLUMINA	2020-09-09	United Kingdom	Europe	22	4215.32	4050	0.96395	126050574
ERR4651637	PRJEB37886	AMPLICON	SAMEA7373274	ERX4575381	COG-UK/ALDP-9BDEA5	Illumina NovaSeq 6000	PAIRED	PCR	VIRAL RNA	Severe acute respiratory syndrome coronavirus 2	Homo sapiens	ILLUMINA	2020-09-10	United Kingdom	Europe	14	3978.12	3806	0.95472	118957853
ERR4651644	PRJEB37886	AMPLICON	SAMEA7373281	ERX4575388	COG-UK/ALDP-9BDEE1	Illumina NovaSeq 6000	PAIRED	PCR	VIRAL RNA	Severe acute respiratory syndrome coronavirus 2	Homo sapiens	ILLUMINA	2020-09-10	United Kingdom	Europe	18	3935.82	3589	0.971441	117692747
ERR4651646	PRJEB37886	AMPLICON	SAMEA7373283	ERX4575390	COG-UK/ALDP-9BDF1B	Illumina NovaSeq 6000	PAIRED	PCR	VIRAL RNA	Severe acute respiratory syndrome coronavirus 2	Homo sapiens	ILLUMINA	2020-09-10	United Kingdom	Europe	32	2404.91	1906	0.940039	71913942
ERR4651652	PRJEB37886	AMPLICON	SAMEA7373289	ERX4575396	COG-UK/ALDP-9BEA73	Illumina NovaSeq 6000	PAIRED	PCR	VIRAL RNA	Severe acute respiratory syndrome coronavirus 2	Homo sapiens	ILLUMINA	2020-09-09	United Kingdom	Europe	17	4722.18	4884	0.927098	141207385
ERR4651659	PRJEB37886	AMPLICON	SAMEA7373296	ERX4575403	COG-UK/ALDP-9BC8F3	Illumina NovaSeq 6000	PAIRED	PCR	VIRAL RNA	Severe acute respiratory syndrome coronavirus 2	Homo sapiens	ILLUMINA	2020-09-09	United Kingdom	Europe	21	4131.38	3861	0.970505	123540762
ERR4651662	PRJEB37886	AMPLICON	SAMEA7373299	ERX4575406	COG-UK/ALDP-9BEACE	Illumina NovaSeq 6000	PAIRED	PCR	VIRAL RNA	Severe acute respiratory syndrome coronavirus 2	Homo sapiens	ILLUMINA	2020-09-10	United Kingdom	Europe	20	4768.95	5146	0.914825	142605878
ERR4651663	PRJEB37886	AMPLICON	SAMEA7373300	ERX4575407	COG-UK/ALDP-9BC8E4	Illumina NovaSeq 6000	PAIRED	PCR	VIRAL RNA	Severe acute respiratory syndrome coronavirus 2	Homo sapiens	ILLUMINA	2020-09-09	United Kingdom	Europe	22	4702.86	4964	0.930174	140629625
ERR4651686	PRJEB37886	AMPLICON	SAMEA7373323	ERX4575430	COG-UK/ALDP-9BEB07	Illumina NovaSeq 6000	PAIRED	PCR	VIRAL RNA	Severe acute respiratory syndrome coronavirus 2	Homo sapiens	ILLUMINA	2020-09-09	United Kingdom	Europe	11	3033.54	2554	0.945758	90711824
ERR4651689	PRJEB37886	AMPLICON	SAMEA7373326	ERX4575433	COG-UK/ALDP-9C5059	Illumina NovaSeq 6000	PAIRED	PCR	VIRAL RNA	Severe acute respiratory syndrome coronavirus 2	Homo sapiens	ILLUMINA	2020-09-10	United Kingdom	Europe	56	2806.3	2323	0.947497	83916736
ERR4651691	PRJEB37886	AMPLICON	SAMEA7373328	ERX4575435	COG-UK/ALDP-9C5068	Illumina NovaSeq 6000	PAIRED	PCR	VIRAL RNA	Severe acute respiratory syndrome coronavirus 2	Homo sapiens	ILLUMINA	2020-09-10	United Kingdom	Europe	24	3530.11	3386	0.957228	105560925
ERR4651692	PRJEB37886	AMPLICON	SAMEA7373329	ERX4575436	COG-UK/ALDP-9C4E9C	Illumina NovaSeq 6000	PAIRED	PCR	VIRAL RNA	Severe acute respiratory syndrome coronavirus 2	Homo sapiens	ILLUMINA	2020-09-10	United Kingdom	Europe	26	4903.94	5920	0.912417	146642498
ERR4651695	PRJEB37886	AMPLICON	SAMEA7373332	ERX4575439	COG-UK/ALDP-9C503B	Illumina NovaSeq 6000	PAIRED	PCR	VIRAL RNA	Severe acute respiratory syndrome coronavirus 2	Homo sapiens	ILLUMINA	2020-09-10	United Kingdom	Europe	19	4599.34	4546	0.939571	137534044
ERR4651715	PRJEB37886	AMPLICON	SAMEA7373352	ERX4575459	COG-UK/ALDP-9C5BEF	Illumina NovaSeq 6000	PAIRED	PCR	VIRAL RNA	Severe acute respiratory syndrome coronavirus 2	Homo sapiens	ILLUMINA	2020-09-10	United Kingdom	Europe	18	4202.36	4128	0.944052	125663268
ERR4651716	PRJEB37886	AMPLICON	SAMEA7373353	ERX4575460	COG-UK/ALDP-9C5709	Illumina NovaSeq 6000	PAIRED	PCR	VIRAL RNA	Severe acute respiratory syndrome coronavirus 2	Homo sapiens	ILLUMINA	2020-09-10	United Kingdom	Europe	25	3662.26	3581	0.987928	109512560
ERR4651718	PRJEB37886	AMPLICON	SAMEA7373355	ERX4575462	COG-UK/ALDP-9C5E8C	Illumina NovaSeq 6000	PAIRED	PCR	VIRAL RNA	Severe acute respiratory syndrome coronavirus 2	Homo sapiens	ILLUMINA	2020-09-10	United Kingdom	Europe	17	4450.08	4345	0.944621	133070842
ERR4651721	PRJEB37886	AMPLICON	SAMEA7373358	ERX4575465	COG-UK/ALDP-9C4EBA	Illumina NovaSeq 6000	PAIRED	PCR	VIRAL RNA	Severe acute respiratory syndrome coronavirus 2	Homo sapiens	ILLUMINA	2020-09-10	United Kingdom	Europe	24	3772.71	3748	0.953449	112815290
ERR4651728	PRJEB37886	AMPLICON	SAMEA7373365	ERX4575472	COG-UK/ALDP-9C5578	Illumina NovaSeq 6000	PAIRED	PCR	VIRAL RNA	Severe acute respiratory syndrome coronavirus 2	Homo sapiens	ILLUMINA	2020-09-10	United Kingdom	Europe	19	2122.72	1509	0.917199	63475833
ERR4651732	PRJEB37886	AMPLICON	SAMEA7373369	ERX4575476	COG-UK/ALDP-9C55A5	Illumina NovaSeq 6000	PAIRED	PCR	VIRAL RNA	Severe acute respiratory syndrome coronavirus 2	Homo sapiens	ILLUMINA	2020-09-10	United Kingdom	Europe	26	3258.68	3077	0.96191	97444437
ERR4651735	PRJEB37886	AMPLICON	SAMEA7373372	ERX4575479	COG-UK/ALDP-9C562A	Illumina NovaSeq 6000	PAIRED	PCR	VIRAL RNA	Severe acute respiratory syndrome coronavirus 2	Homo sapiens	ILLUMINA	2020-09-10	United Kingdom	Europe	20	4663.19	4662	0.930642	139443501
ERR4651743	PRJEB37886	AMPLICON	SAMEA7373380	ERX4575487	COG-UK/ALDP-9C560C	Illumina NovaSeq 6000	PAIRED	PCR	VIRAL RNA	Severe acute respiratory syndrome coronavirus 2	Homo sapiens	ILLUMINA	2020-09-10	United Kingdom	Europe	17	3843.05	3700	0.951711	114918695
ERR4651748	PRJEB37886	AMPLICON	SAMEA7373385	ERX4575492	COG-UK/ALDP-9C5C46	Illumina NovaSeq 6000	PAIRED	PCR	VIRAL RNA	Severe acute respiratory syndrome coronavirus 2	Homo sapiens	ILLUMINA	2020-09-10	United Kingdom	Europe	22	3750.68	3516	0.95472	112156635
ERR4651749	PRJEB37886	AMPLICON	SAMEA7373386	ERX4575493	COG-UK/ALDP-9C5675	Illumina NovaSeq 6000	PAIRED	PCR	VIRAL RNA	Severe acute respiratory syndrome coronavirus 2	Homo sapiens	ILLUMINA	2020-09-10	United Kingdom	Europe	22	4026.7	3640	0.977394	120410313
ERR4651754	PRJEB37886	AMPLICON	SAMEA7373391	ERX4575498	COG-UK/ALDP-9C4E50	Illumina NovaSeq 6000	PAIRED	PCR	VIRAL RNA	Severe acute respiratory syndrome coronavirus 2	Homo sapiens	ILLUMINA	2020-09-10	United Kingdom	Europe	25	4338.89	4131	0.94432	129745770
ERR4651757	PRJEB37886	AMPLICON	SAMEA7373394	ERX4575501	COG-UK/ALDP-9C55F0	Illumina NovaSeq 6000	PAIRED	PCR	VIRAL RNA	Severe acute respiratory syndrome coronavirus 2	Homo sapiens	ILLUMINA	2020-09-10	United Kingdom	Europe	17	3979.35	3538	0.965555	118994486
ERR4651759	PRJEB37886	AMPLICON	SAMEA7373396	ERX4575503	COG-UK/ALDP-9C4FF3	Illumina NovaSeq 6000	PAIRED	PCR	VIRAL RNA	Severe acute respiratory syndrome coronavirus 2	Homo sapiens	ILLUMINA	2020-09-10	United Kingdom	Europe	22	4690.33	4680	0.924289	140254980
ERR4651762	PRJEB37886	AMPLICON	SAMEA7373399	ERX4575506	COG-UK/ALDP-9C4D26	Illumina NovaSeq 6000	PAIRED	PCR	VIRAL RNA	Severe acute respiratory syndrome coronavirus 2	Homo sapiens	ILLUMINA	2020-09-10	United Kingdom	Europe	40	3694.41	3354	0.92877	110474075
ERR4651765	PRJEB37886	AMPLICON	SAMEA7373402	ERX4575509	COG-UK/ALDP-9C4FE4	Illumina NovaSeq 6000	PAIRED	PCR	VIRAL RNA	Severe acute respiratory syndrome coronavirus 2	Homo sapiens	ILLUMINA	2020-09-10	United Kingdom	Europe	25	4463.89	4286	0.945022	133483794
ERR4651767	PRJEB37886	AMPLICON	SAMEA7373404	ERX4575511	COG-UK/ALDP-9C5C28	Illumina NovaSeq 6000	PAIRED	PCR	VIRAL RNA	Severe acute respiratory syndrome coronavirus 2	Homo sapiens	ILLUMINA	2020-09-10	United Kingdom	Europe	20	4405.96	4231	0.958466	131751544
ERR4651776	PRJEB37886	AMPLICON	SAMEA7373413	ERX4575520	COG-UK/ALDP-9C5772	Illumina NovaSeq 6000	PAIRED	PCR	VIRAL RNA	Severe acute respiratory syndrome coronavirus 2	Homo sapiens	ILLUMINA	2020-09-10	United Kingdom	Europe	21	3001.59	2695	0.963148	89756513
ERR4651778	PRJEB37886	AMPLICON	SAMEA7373415	ERX4575522	COG-UK/ALDP-9C5DE9	Illumina NovaSeq 6000	PAIRED	PCR	VIRAL RNA	Severe acute respiratory syndrome coronavirus 2	Homo sapiens	ILLUMINA	2020-09-10	United Kingdom	Europe	19	4541.88	4374	0.946928	135815900
ERR4651779	PRJEB37886	AMPLICON	SAMEA7373416	ERX4575523	COG-UK/ALDP-9C57AF	Illumina NovaSeq 6000	PAIRED	PCR	VIRAL RNA	Severe acute respiratory syndrome coronavirus 2	Homo sapiens	ILLUMINA	2020-09-10	United Kingdom	Europe	21	3822.07	3610	0.940775	114291425
ERR4651780	PRJEB37886	AMPLICON	SAMEA7373417	ERX4575524	COG-UK/ALDP-9C5E13	Illumina NovaSeq 6000	PAIRED	PCR	VIRAL RNA	Severe acute respiratory syndrome coronavirus 2	Homo sapiens	ILLUMINA	2020-09-10	United Kingdom	Europe	20	3654.68	3287	0.980336	109285752
ERR4651781	PRJEB37886	AMPLICON	SAMEA7373418	ERX4575525	COG-UK/ALDP-9C4D53	Illumina NovaSeq 6000	PAIRED	PCR	VIRAL RNA	Severe acute respiratory syndrome coronavirus 2	Homo sapiens	ILLUMINA	2020-09-10	United Kingdom	Europe	29	4195.22	4103	0.903856	125449752
ERR4651783	PRJEB37886	AMPLICON	SAMEA7373420	ERX4575527	COG-UK/ALDP-9C4CED	Illumina NovaSeq 6000	PAIRED	PCR	VIRAL RNA	Severe acute respiratory syndrome coronavirus 2	Homo sapiens	ILLUMINA	2020-09-10	United Kingdom	Europe	63	1912.53	1397	0.908069	57190448
ERR4651785	PRJEB37886	AMPLICON	SAMEA7373422	ERX4575529	COG-UK/ALDP-9C4D08	Illumina NovaSeq 6000	PAIRED	PCR	VIRAL RNA	Severe acute respiratory syndrome coronavirus 2	Homo sapiens	ILLUMINA	2020-09-10	United Kingdom	Europe	17	4782.75	5129	0.935926	143018512
ERR4651788	PRJEB37886	AMPLICON	SAMEA7373425	ERX4575532	COG-UK/ALDP-9C511A	Illumina NovaSeq 6000	PAIRED	PCR	VIRAL RNA	Severe acute respiratory syndrome coronavirus 2	Homo sapiens	ILLUMINA	2020-09-10	United Kingdom	Europe	33	4692.19	5075	0.942414	140310491
ERR4651789	PRJEB37886	AMPLICON	SAMEA7373426	ERX4575533	COG-UK/ALDP-9C4D62	Illumina NovaSeq 6000	PAIRED	PCR	VIRAL RNA	Severe acute respiratory syndrome coronavirus 2	Homo sapiens	ILLUMINA	2020-09-10	United Kingdom	Europe	25	3426.4	2864	0.986824	102459496
ERR4651792	PRJEB37886	AMPLICON	SAMEA7373429	ERX4575536	COG-UK/ALDP-9C50D1	Illumina NovaSeq 6000	PAIRED	PCR	VIRAL RNA	Severe acute respiratory syndrome coronavirus 2	Homo sapiens	ILLUMINA	2020-09-10	United Kingdom	Europe	16	4763.41	4865	0.932682	142440385
ERR4651793	PRJEB37886	AMPLICON	SAMEA7373430	ERX4575537	COG-UK/ALDP-9C4D44	Illumina NovaSeq 6000	PAIRED	PCR	VIRAL RNA	Severe acute respiratory syndrome coronavirus 2	Homo sapiens	ILLUMINA	2020-09-10	United Kingdom	Europe	32	4694.97	4842	0.904424	140393715
ERR4651796	PRJEB37886	AMPLICON	SAMEA7373433	ERX4575540	COG-UK/ALDP-9C5129	Illumina NovaSeq 6000	PAIRED	PCR	VIRAL RNA	Severe acute respiratory syndrome coronavirus 2	Homo sapiens	ILLUMINA	2020-09-10	United Kingdom	Europe	15	3508.77	2768	0.981172	104922714
ERR4651798	PRJEB37886	AMPLICON	SAMEA7373435	ERX4575542	COG-UK/ALDP-9C5DF8	Illumina NovaSeq 6000	PAIRED	PCR	VIRAL RNA	Severe acute respiratory syndrome coronavirus 2	Homo sapiens	ILLUMINA	2020-09-10	United Kingdom	Europe	19	3953.09	3428	0.981005	118209316
ERR4651800	PRJEB37886	AMPLICON	SAMEA7373437	ERX4575544	COG-UK/ALDP-9C61DD	Illumina NovaSeq 6000	PAIRED	PCR	VIRAL RNA	Severe acute respiratory syndrome coronavirus 2	Homo sapiens	ILLUMINA	2020-09-10	United Kingdom	Europe	18	3144.27	2918	0.956693	94023145
ERR4651801	PRJEB37886	AMPLICON	SAMEA7373438	ERX4575545	COG-UK/ALDP-9C57EB	Illumina NovaSeq 6000	PAIRED	PCR	VIRAL RNA	Severe acute respiratory syndrome coronavirus 2	Homo sapiens	ILLUMINA	2020-09-10	United Kingdom	Europe	21	4804.94	5194	0.926395	143682215
ERR4651805	PRJEB37886	AMPLICON	SAMEA7373442	ERX4575549	COG-UK/ALDP-9C56A2	Illumina NovaSeq 6000	PAIRED	PCR	VIRAL RNA	Severe acute respiratory syndrome coronavirus 2	Homo sapiens	ILLUMINA	2020-09-09	United Kingdom	Europe	15	3445.98	3237	0.93713	103045152
ERR4651808	PRJEB37886	AMPLICON	SAMEA7373445	ERX4575552	COG-UK/ALDP-9C5E7D	Illumina NovaSeq 6000	PAIRED	PCR	VIRAL RNA	Severe acute respiratory syndrome coronavirus 2	Homo sapiens	ILLUMINA	2020-09-10	United Kingdom	Europe	22	4707.94	4694	0.931144	140781504
ERR4651809	PRJEB37886	AMPLICON	SAMEA7373446	ERX4575553	COG-UK/ALDP-9C5AC4	Illumina NovaSeq 6000	PAIRED	PCR	VIRAL RNA	Severe acute respiratory syndrome coronavirus 2	Homo sapiens	ILLUMINA	2020-09-11	United Kingdom	Europe	19	4418.77	4431	0.92372	132134411
ERR4651811	PRJEB37886	AMPLICON	SAMEA7373448	ERX4575555	COG-UK/ALDP-9C5AF1	Illumina NovaSeq 6000	PAIRED	PCR	VIRAL RNA	Severe acute respiratory syndrome coronavirus 2	Homo sapiens	ILLUMINA	2020-09-11	United Kingdom	Europe	16	4453.47	4335	0.938	133171999
ERR4651813	PRJEB37886	AMPLICON	SAMEA7373450	ERX4575557	COG-UK/ALDP-9C4C0B	Illumina NovaSeq 6000	PAIRED	PCR	VIRAL RNA	Severe acute respiratory syndrome coronavirus 2	Homo sapiens	ILLUMINA	2020-09-10	United Kingdom	Europe	33	2521.7	1993	0.935391	75406402
ERR4651817	PRJEB37886	AMPLICON	SAMEA7373454	ERX4575561	COG-UK/ALDP-9C4B2C	Illumina NovaSeq 6000	PAIRED	PCR	VIRAL RNA	Severe acute respiratory syndrome coronavirus 2	Homo sapiens	ILLUMINA	2020-09-10	United Kingdom	Europe	14	3296.98	3146	0.968866	98589449
ERR4651823	PRJEB37886	AMPLICON	SAMEA7373460	ERX4575567	COG-UK/ALDP-9C5EB9	Illumina NovaSeq 6000	PAIRED	PCR	VIRAL RNA	Severe acute respiratory syndrome coronavirus 2	Homo sapiens	ILLUMINA	2020-09-10	United Kingdom	Europe	22	3112.03	2866	0.9589	93058986
ERR4651827	PRJEB37886	AMPLICON	SAMEA7373464	ERX4575571	COG-UK/ALDP-9C5ED7	Illumina NovaSeq 6000	PAIRED	PCR	VIRAL RNA	Severe acute respiratory syndrome coronavirus 2	Homo sapiens	ILLUMINA	2020-09-10	United Kingdom	Europe	23	4635.67	4610	0.928435	138620327
ERR4651829	PRJEB37886	AMPLICON	SAMEA7373466	ERX4575573	COG-UK/ALDP-9C5EF5	Illumina NovaSeq 6000	PAIRED	PCR	VIRAL RNA	Severe acute respiratory syndrome coronavirus 2	Homo sapiens	ILLUMINA	2020-09-10	United Kingdom	Europe	20	4368.42	4218	0.96094	130628907
ERR4651839	PRJEB37886	AMPLICON	SAMEA7373476	ERX4575583	COG-UK/ALDP-9C5147	Illumina NovaSeq 6000	PAIRED	PCR	VIRAL RNA	Severe acute respiratory syndrome coronavirus 2	Homo sapiens	ILLUMINA	2020-09-10	United Kingdom	Europe	45	2015.67	1375	0.906464	60274709
ERR4651840	PRJEB37886	AMPLICON	SAMEA7373477	ERX4575584	COG-UK/ALDP-9C4B95	Illumina NovaSeq 6000	PAIRED	PCR	VIRAL RNA	Severe acute respiratory syndrome coronavirus 2	Homo sapiens	ILLUMINA	2020-09-11	United Kingdom	Europe	14	3696.92	3521	0.966291	110548860
ERR4651841	PRJEB37886	AMPLICON	SAMEA7373478	ERX4575585	COG-UK/ALDP-9C5420	Illumina NovaSeq 6000	PAIRED	PCR	VIRAL RNA	Severe acute respiratory syndrome coronavirus 2	Homo sapiens	ILLUMINA	2020-09-10	United Kingdom	Europe	18	4773.64	4829	0.95579	142746305
ERR4651847	PRJEB37886	AMPLICON	SAMEA7373484	ERX4575591	COG-UK/ALDP-9C4B68	Illumina NovaSeq 6000	PAIRED	PCR	VIRAL RNA	Severe acute respiratory syndrome coronavirus 2	Homo sapiens	ILLUMINA	2020-09-11	United Kingdom	Europe	15	2612.42	2122	0.922182	78119095
ERR4651850	PRJEB37886	AMPLICON	SAMEA7373487	ERX4575594	COG-UK/ALDP-9C54B7	Illumina NovaSeq 6000	PAIRED	PCR	VIRAL RNA	Severe acute respiratory syndrome coronavirus 2	Homo sapiens	ILLUMINA	2020-09-10	United Kingdom	Europe	28	4190.32	3823	0.963582	125303094
ERR4651856	PRJEB37886	AMPLICON	SAMEA7373493	ERX4575600	COG-UK/ALDP-9C5F4D	Illumina NovaSeq 6000	PAIRED	PCR	VIRAL RNA	Severe acute respiratory syndrome coronavirus 2	Homo sapiens	ILLUMINA	2020-09-10	United Kingdom	Europe	26	3766.32	3658	0.945557	112624141
ERR4651857	PRJEB37886	AMPLICON	SAMEA7373494	ERX4575601	COG-UK/ALDP-9C58E8	Illumina NovaSeq 6000	PAIRED	PCR	VIRAL RNA	Severe acute respiratory syndrome coronavirus 2	Homo sapiens	ILLUMINA	2020-09-11	United Kingdom	Europe	25	4486.12	4272	0.982109	134148537
ERR4651861	PRJEB37886	AMPLICON	SAMEA7373498	ERX4575605	COG-UK/ALDP-9C58F7	Illumina NovaSeq 6000	PAIRED	PCR	VIRAL RNA	Severe acute respiratory syndrome coronavirus 2	Homo sapiens	ILLUMINA	2020-09-11	United Kingdom	Europe	24	4719.52	5067	0.90924	141127732
ERR4651864	PRJEB37886	AMPLICON	SAMEA7373501	ERX4575608	COG-UK/ALDP-9C6094	Illumina NovaSeq 6000	PAIRED	PCR	VIRAL RNA	Severe acute respiratory syndrome coronavirus 2	Homo sapiens	ILLUMINA	2020-09-10	United Kingdom	Europe	28	1853.11	1296	0.932248	55413695
ERR4651867	PRJEB37886	AMPLICON	SAMEA7373504	ERX4575611	COG-UK/ALDP-9C544E	Illumina NovaSeq 6000	PAIRED	PCR	VIRAL RNA	Severe acute respiratory syndrome coronavirus 2	Homo sapiens	ILLUMINA	2020-09-10	United Kingdom	Europe	17	2402.28	2169	0.963181	71835481
ERR4651868	PRJEB37886	AMPLICON	SAMEA7373505	ERX4575612	COG-UK/ALDP-9C4BB3	Illumina NovaSeq 6000	PAIRED	PCR	VIRAL RNA	Severe acute respiratory syndrome coronavirus 2	Homo sapiens	ILLUMINA	2020-09-11	United Kingdom	Europe	24	4536.12	4469	0.93713	135643668
ERR4651871	PRJEB37886	AMPLICON	SAMEA7373508	ERX4575615	COG-UK/ALDP-9C546C	Illumina NovaSeq 6000	PAIRED	PCR	VIRAL RNA	Severe acute respiratory syndrome coronavirus 2	Homo sapiens	ILLUMINA	2020-09-10	United Kingdom	Europe	17	4656.62	4683	0.920242	139246866
ERR4651875	PRJEB37886	AMPLICON	SAMEA7373512	ERX4575619	COG-UK/ALDP-9C5341	Illumina NovaSeq 6000	PAIRED	PCR	VIRAL RNA	Severe acute respiratory syndrome coronavirus 2	Homo sapiens	ILLUMINA	2020-09-10	United Kingdom	Europe	19	4688.93	4978	0.92158	140213009
ERR4651877	PRJEB37886	AMPLICON	SAMEA7373514	ERX4575621	COG-UK/ALDP-9C536F	Illumina NovaSeq 6000	PAIRED	PCR	VIRAL RNA	Severe acute respiratory syndrome coronavirus 2	Homo sapiens	ILLUMINA	2020-09-10	United Kingdom	Europe	20	4714.86	4764	0.915794	140988338
ERR4651881	PRJEB37886	AMPLICON	SAMEA7373518	ERX4575625	COG-UK/ALDP-9C6182	Illumina NovaSeq 6000	PAIRED	PCR	VIRAL RNA	Severe acute respiratory syndrome coronavirus 2	Homo sapiens	ILLUMINA	2020-09-10	United Kingdom	Europe	25	4572.48	4490	0.92168	136730812
ERR4651888	PRJEB37886	AMPLICON	SAMEA7373525	ERX4575632	COG-UK/ALDP-9C5A3D	Illumina NovaSeq 6000	PAIRED	PCR	VIRAL RNA	Severe acute respiratory syndrome coronavirus 2	Homo sapiens	ILLUMINA	2020-09-11	United Kingdom	Europe	37	2595	2090	0.941678	77598236
ERR4651892	PRJEB37886	AMPLICON	SAMEA7373529	ERX4575636	COG-UK/ALDP-9C5F6B	Illumina NovaSeq 6000	PAIRED	PCR	VIRAL RNA	Severe acute respiratory syndrome coronavirus 2	Homo sapiens	ILLUMINA	2020-09-10	United Kingdom	Europe	20	4216.58	4187	0.949069	126088416
ERR4651895	PRJEB37886	AMPLICON	SAMEA7373532	ERX4575639	COG-UK/ALDP-9C538D	Illumina NovaSeq 6000	PAIRED	PCR	VIRAL RNA	Severe acute respiratory syndrome coronavirus 2	Homo sapiens	ILLUMINA	2020-09-10	United Kingdom	Europe	24	3284.18	3070	0.952346	98206731
ERR4651897	PRJEB37886	AMPLICON	SAMEA7373534	ERX4575641	COG-UK/ALDP-9C539C	Illumina NovaSeq 6000	PAIRED	PCR	VIRAL RNA	Severe acute respiratory syndrome coronavirus 2	Homo sapiens	ILLUMINA	2020-09-10	United Kingdom	Europe	22	4118.49	3779	0.969735	123155300
ERR4651905	PRJEB37886	AMPLICON	SAMEA7373542	ERX4575649	COG-UK/ALDP-9C51DE	Illumina NovaSeq 6000	PAIRED	PCR	VIRAL RNA	Severe acute respiratory syndrome coronavirus 2	Homo sapiens	ILLUMINA	2020-09-10	United Kingdom	Europe	18	4285.47	4024	0.957362	128148422
ERR4651907	PRJEB37886	AMPLICON	SAMEA7373544	ERX4575651	COG-UK/ALDP-9C51FC	Illumina NovaSeq 6000	PAIRED	PCR	VIRAL RNA	Severe acute respiratory syndrome coronavirus 2	Homo sapiens	ILLUMINA	2020-09-10	United Kingdom	Europe	17	4722.3	4851	0.910511	141210818
ERR4651914	PRJEB37886	AMPLICON	SAMEA7373551	ERX4575658	COG-UK/ALDP-9C5815	Illumina NovaSeq 6000	PAIRED	PCR	VIRAL RNA	Severe acute respiratory syndrome coronavirus 2	Homo sapiens	ILLUMINA	2020-09-11	United Kingdom	Europe	29	4439.01	4437	0.931579	132739840
ERR4651915	PRJEB37886	AMPLICON	SAMEA7373552	ERX4575659	COG-UK/ALDP-9C5F7A	Illumina NovaSeq 6000	PAIRED	PCR	VIRAL RNA	Severe acute respiratory syndrome coronavirus 2	Homo sapiens	ILLUMINA	2020-09-10	United Kingdom	Europe	29	4557.49	4394	0.962913	136282589
ERR4651919	PRJEB37886	AMPLICON	SAMEA7373556	ERX4575663	COG-UK/ALDP-9C5A1F	Illumina NovaSeq 6000	PAIRED	PCR	VIRAL RNA	Severe acute respiratory syndrome coronavirus 2	Homo sapiens	ILLUMINA	2020-09-11	United Kingdom	Europe	23	3792.87	3588	0.988764	113418211
ERR4651926	PRJEB37886	AMPLICON	SAMEA7373563	ERX4575670	COG-UK/ALDP-9C51CF	Illumina NovaSeq 6000	PAIRED	PCR	VIRAL RNA	Severe acute respiratory syndrome coronavirus 2	Homo sapiens	ILLUMINA	2020-09-10	United Kingdom	Europe	21	4331.78	4161	0.958432	129533189
ERR4651932	PRJEB37886	AMPLICON	SAMEA7373569	ERX4575676	COG-UK/ALDP-9C5235	Illumina NovaSeq 6000	PAIRED	PCR	VIRAL RNA	Severe acute respiratory syndrome coronavirus 2	Homo sapiens	ILLUMINA	2020-09-10	United Kingdom	Europe	23	4441.53	4465	0.918436	132815049
ERR4651933	PRJEB37886	AMPLICON	SAMEA7373570	ERX4575677	COG-UK/ALDP-9C4DEA	Illumina NovaSeq 6000	PAIRED	PCR	VIRAL RNA	Severe acute respiratory syndrome coronavirus 2	Homo sapiens	ILLUMINA	2020-09-10	United Kingdom	Europe	18	4692.67	4629	0.956994	140324778
ERR4651937	PRJEB37886	AMPLICON	SAMEA7373574	ERX4575681	COG-UK/ALDP-9C5A2E	Illumina NovaSeq 6000	PAIRED	PCR	VIRAL RNA	Severe acute respiratory syndrome coronavirus 2	Homo sapiens	ILLUMINA	2020-09-11	United Kingdom	Europe	22	3081.62	2314	0.994014	92149539
ERR4651938	PRJEB37886	AMPLICON	SAMEA7373575	ERX4575682	COG-UK/ALDP-9C6410	Illumina NovaSeq 6000	PAIRED	PCR	VIRAL RNA	Severe acute respiratory syndrome coronavirus 2	Homo sapiens	ILLUMINA	2020-09-10	United Kingdom	Europe	20	4669.3	4621	0.949905	139626095
ERR4651940	PRJEB37886	AMPLICON	SAMEA7373577	ERX4575684	COG-UK/ALDP-9C642F	Illumina NovaSeq 6000	PAIRED	PCR	VIRAL RNA	Severe acute respiratory syndrome coronavirus 2	Homo sapiens	ILLUMINA	2020-09-10	United Kingdom	Europe	17	4042.24	3706	0.96686	120875192
ERR4651950	PRJEB37886	AMPLICON	SAMEA7373587	ERX4575694	COG-UK/ALDP-9C602B	Illumina NovaSeq 6000	PAIRED	PCR	VIRAL RNA	Severe acute respiratory syndrome coronavirus 2	Homo sapiens	ILLUMINA	2020-09-10	United Kingdom	Europe	20	4232.91	4056	0.960004	126576787
ERR4651953	PRJEB37886	AMPLICON	SAMEA7373590	ERX4575697	COG-UK/ALDP-9C52AE	Illumina NovaSeq 6000	PAIRED	PCR	VIRAL RNA	Severe acute respiratory syndrome coronavirus 2	Homo sapiens	ILLUMINA	2020-09-10	United Kingdom	Europe	27	3744.14	3471	0.950172	111960879
ERR4651955	PRJEB37886	AMPLICON	SAMEA7373592	ERX4575699	COG-UK/ALDP-9C595E	Illumina NovaSeq 6000	PAIRED	PCR	VIRAL RNA	Severe acute respiratory syndrome coronavirus 2	Homo sapiens	ILLUMINA	2020-09-10	United Kingdom	Europe	21	4551.04	4449	0.957931	136089730
ERR4651960	PRJEB37886	AMPLICON	SAMEA7373597	ERX4575704	COG-UK/ALDP-9C52BD	Illumina NovaSeq 6000	PAIRED	PCR	VIRAL RNA	Severe acute respiratory syndrome coronavirus 2	Homo sapiens	ILLUMINA	2020-09-10	United Kingdom	Europe	19	4717.42	4885	0.914591	141065013
ERR4651963	PRJEB37886	AMPLICON	SAMEA7373600	ERX4575707	COG-UK/ALDP-9C552D	Illumina NovaSeq 6000	PAIRED	PCR	VIRAL RNA	Severe acute respiratory syndrome coronavirus 2	Homo sapiens	ILLUMINA	2020-09-10	United Kingdom	Europe	35	2169.99	1655	0.922048	64889161
ERR4651971	PRJEB37886	AMPLICON	SAMEA7373608	ERX4575715	COG-UK/ALDP-9C61FB	Illumina NovaSeq 6000	PAIRED	PCR	VIRAL RNA	Severe acute respiratory syndrome coronavirus 2	Homo sapiens	ILLUMINA	2020-09-10	United Kingdom	Europe	19	4305.16	3991	0.952012	128737090
ERR4651976	PRJEB37886	AMPLICON	SAMEA7373613	ERX4575720	COG-UK/ALDP-9C5921	Illumina NovaSeq 6000	PAIRED	PCR	VIRAL RNA	Severe acute respiratory syndrome coronavirus 2	Homo sapiens	ILLUMINA	2020-09-10	United Kingdom	Europe	32	4001.81	3671	0.946928	119666250
ERR4651981	PRJEB37886	AMPLICON	SAMEA7373618	ERX4575725	COG-UK/ALDP-9C596D	Illumina NovaSeq 6000	PAIRED	PCR	VIRAL RNA	Severe acute respiratory syndrome coronavirus 2	Homo sapiens	ILLUMINA	2020-09-10	United Kingdom	Europe	30	3665.58	3507	0.933351	109611717
ERR4651983	PRJEB37886	AMPLICON	SAMEA7373620	ERX4575727	COG-UK/ALDP-9C599A	Illumina NovaSeq 6000	PAIRED	PCR	VIRAL RNA	Severe acute respiratory syndrome coronavirus 2	Homo sapiens	ILLUMINA	2020-09-10	United Kingdom	Europe	20	3304.07	2726	0.9896	98801608
ERR4651984	PRJEB37886	AMPLICON	SAMEA7373621	ERX4575728	COG-UK/ALDP-9C54F3	Illumina NovaSeq 6000	PAIRED	PCR	VIRAL RNA	Severe acute respiratory syndrome coronavirus 2	Homo sapiens	ILLUMINA	2020-09-10	United Kingdom	Europe	26	4271.63	3942	0.971107	127734521
ERR4651988	PRJEB37886	AMPLICON	SAMEA7373625	ERX4575732	COG-UK/ALDP-9C5305	Illumina NovaSeq 6000	PAIRED	PCR	VIRAL RNA	Severe acute respiratory syndrome coronavirus 2	Homo sapiens	ILLUMINA	2020-09-10	United Kingdom	Europe	21	4605.42	4408	0.966659	137715816
ERR4651993	PRJEB37886	AMPLICON	SAMEA7373630	ERX4575737	COG-UK/ALDP-9C5271	Illumina NovaSeq 6000	PAIRED	PCR	VIRAL RNA	Severe acute respiratory syndrome coronavirus 2	Homo sapiens	ILLUMINA	2020-09-10	United Kingdom	Europe	27	4673.96	4652	0.942581	139765416
ERR4652000	PRJEB37886	AMPLICON	SAMEA7373637	ERX4575744	COG-UK/ALDP-9C638C	Illumina NovaSeq 6000	PAIRED	PCR	VIRAL RNA	Severe acute respiratory syndrome coronavirus 2	Homo sapiens	ILLUMINA	2020-09-10	United Kingdom	Europe	18	4789.93	5322	0.903187	143233250
ERR4652003	PRJEB37886	AMPLICON	SAMEA7373640	ERX4575747	COG-UK/ALDP-9C5D8F	Illumina NovaSeq 6000	PAIRED	PCR	VIRAL RNA	Severe acute respiratory syndrome coronavirus 2	Homo sapiens	ILLUMINA	2020-09-10	United Kingdom	Europe	22	4749.42	5380	0.917767	142021901
ERR4652004	PRJEB37886	AMPLICON	SAMEA7373641	ERX4575748	COG-UK/ALDP-9C63AA	Illumina NovaSeq 6000	PAIRED	PCR	VIRAL RNA	Severe acute respiratory syndrome coronavirus 2	Homo sapiens	ILLUMINA	2020-09-10	United Kingdom	Europe	18	2725.1	2311	0.960907	81488647
ERR4652009	PRJEB37886	AMPLICON	SAMEA7373646	ERX4575753	COG-UK/ALDP-9C63C8	Illumina NovaSeq 6000	PAIRED	PCR	VIRAL RNA	Severe acute respiratory syndrome coronavirus 2	Homo sapiens	ILLUMINA	2020-09-10	United Kingdom	Europe	25	1795.55	1237	0.910879	53692460
ERR4652019	PRJEB37886	AMPLICON	SAMEA7373656	ERX4575763	COG-UK/ALDP-9C5402	Illumina NovaSeq 6000	PAIRED	PCR	VIRAL RNA	Severe acute respiratory syndrome coronavirus 2	Homo sapiens	ILLUMINA	2020-09-10	United Kingdom	Europe	27	4416.6	4251	0.951677	132069608
ERR4652020	PRJEB37886	AMPLICON	SAMEA7373657	ERX4575764	COG-UK/ALDP-9C4F8A	Illumina NovaSeq 6000	PAIRED	PCR	VIRAL RNA	Severe acute respiratory syndrome coronavirus 2	Homo sapiens	ILLUMINA	2020-09-10	United Kingdom	Europe	22	4569.57	4455	0.947898	136643980
ERR4652023	PRJEB37886	AMPLICON	SAMEA7373660	ERX4575767	COG-UK/ALDP-9C5411	Illumina NovaSeq 6000	PAIRED	PCR	VIRAL RNA	Severe acute respiratory syndrome coronavirus 2	Homo sapiens	ILLUMINA	2020-09-10	United Kingdom	Europe	23	4656.63	4585	0.937097	139247180
ERR4652024	PRJEB37886	AMPLICON	SAMEA7373661	ERX4575768	COG-UK/ALDP-9C504A	Illumina NovaSeq 6000	PAIRED	PCR	VIRAL RNA	Severe acute respiratory syndrome coronavirus 2	Homo sapiens	ILLUMINA	2020-09-10	United Kingdom	Europe	16	4260.51	4096	0.913621	127402134
ERR4652039	PRJEB37886	AMPLICON	SAMEA7373677	ERX4575783	COG-UK/ALDP-9C5D43	Illumina NovaSeq 6000	PAIRED	PCR	VIRAL RNA	Severe acute respiratory syndrome coronavirus 2	Homo sapiens	ILLUMINA	2020-09-10	United Kingdom	Europe	20	3862.33	3716	0.97823	115495379
ERR4652050	PRJEB37886	AMPLICON	SAMEA7373688	ERX4575794	COG-UK/MILK-9C2423	Illumina NovaSeq 6000	PAIRED	PCR	VIRAL RNA	Severe acute respiratory syndrome coronavirus 2	Homo sapiens	ILLUMINA	2020-09-09	United Kingdom	Europe	25	4393.62	4254	0.926061	131382544
ERR4652052	PRJEB37886	AMPLICON	SAMEA7373690	ERX4575796	COG-UK/MILK-9C23CC	Illumina NovaSeq 6000	PAIRED	PCR	VIRAL RNA	Severe acute respiratory syndrome coronavirus 2	Homo sapiens	ILLUMINA	2020-09-09	United Kingdom	Europe	22	3416.54	3070	0.940575	102164846
ERR4652054	PRJEB37886	AMPLICON	SAMEA7373692	ERX4575798	COG-UK/MILK-9C2326	Illumina NovaSeq 6000	PAIRED	PCR	VIRAL RNA	Severe acute respiratory syndrome coronavirus 2	Homo sapiens	ILLUMINA	2020-09-09	United Kingdom	Europe	18	4315.62	4234	0.915761	129049982
ERR4652056	PRJEB37886	AMPLICON	SAMEA7373694	ERX4575800	COG-UK/MILK-9C2362	Illumina NovaSeq 6000	PAIRED	PCR	VIRAL RNA	Severe acute respiratory syndrome coronavirus 2	Homo sapiens	ILLUMINA	2020-09-09	United Kingdom	Europe	22	4729.08	4821	0.901682	141413700
ERR4652061	PRJEB37886	AMPLICON	SAMEA7373699	ERX4575805	COG-UK/CAMC-9B1A9E	Illumina NovaSeq 6000	PAIRED	PCR	VIRAL RNA	Severe acute respiratory syndrome coronavirus 2	Homo sapiens	ILLUMINA	2020-09-04	United Kingdom	Europe	26	3553.96	3178	0.947096	106274126
ERR4652062	PRJEB37886	AMPLICON	SAMEA7373700	ERX4575806	COG-UK/MILK-9C1E17	Illumina NovaSeq 6000	PAIRED	PCR	VIRAL RNA	Severe acute respiratory syndrome coronavirus 2	Homo sapiens	ILLUMINA	2020-09-10	United Kingdom	Europe	24	3963.32	3603	0.929204	118515045
ERR4652065	PRJEB37886	AMPLICON	SAMEA7373703	ERX4575809	COG-UK/MILK-9C1E35	Illumina NovaSeq 6000	PAIRED	PCR	VIRAL RNA	Severe acute respiratory syndrome coronavirus 2	Homo sapiens	ILLUMINA	2020-09-10	United Kingdom	Europe	27	4613.35	4931	0.901615	137953070
ERR4652068	PRJEB37886	AMPLICON	SAMEA7373706	ERX4575812	COG-UK/CAMC-9B2839	Illumina NovaSeq 6000	PAIRED	PCR	VIRAL RNA	Severe acute respiratory syndrome coronavirus 2	Homo sapiens	ILLUMINA	2020-09-05	United Kingdom	Europe	26	4450.21	4380	0.923419	133074721
ERR4652073	PRJEB37886	AMPLICON	SAMEA7373711	ERX4575817	COG-UK/MILK-9C23EA	Illumina NovaSeq 6000	PAIRED	PCR	VIRAL RNA	Severe acute respiratory syndrome coronavirus 2	Homo sapiens	ILLUMINA	2020-09-07	United Kingdom	Europe	39	3037.09	2707	0.931646	90818210
ERR4652074	PRJEB37886	AMPLICON	SAMEA7373712	ERX4575818	COG-UK/MILK-9C23AE	Illumina NovaSeq 6000	PAIRED	PCR	VIRAL RNA	Severe acute respiratory syndrome coronavirus 2	Homo sapiens	ILLUMINA	2020-09-09	United Kingdom	Europe	24	4442.33	4217	0.924155	132839021
ERR4652075	PRJEB37886	AMPLICON	SAMEA7373713	ERX4575819	COG-UK/MILK-9C2BD3	Illumina NovaSeq 6000	PAIRED	PCR	VIRAL RNA	Severe acute respiratory syndrome coronavirus 2	Homo sapiens	ILLUMINA	2020-09-10	United Kingdom	Europe	15	3865.48	3268	0.963649	115589348
ERR4652091	PRJEB37886	AMPLICON	SAMEA7373729	ERX4575835	COG-UK/MILK-9C1FC9	Illumina NovaSeq 6000	PAIRED	PCR	VIRAL RNA	Severe acute respiratory syndrome coronavirus 2	Homo sapiens	ILLUMINA	2020-09-10	United Kingdom	Europe	23	3979.58	3830	0.919105	119001323
ERR4652096	PRJEB37886	AMPLICON	SAMEA7373734	ERX4575840	COG-UK/MILK-9C253F	Illumina NovaSeq 6000	PAIRED	PCR	VIRAL RNA	Severe acute respiratory syndrome coronavirus 2	Homo sapiens	ILLUMINA	2020-09-07	United Kingdom	Europe	22	4614.91	4519	0.9071	137999722
ERR4652105	PRJEB37886	AMPLICON	SAMEA7373743	ERX4575849	COG-UK/MILK-9C1FAB	Illumina NovaSeq 6000	PAIRED	PCR	VIRAL RNA	Severe acute respiratory syndrome coronavirus 2	Homo sapiens	ILLUMINA	2020-09-10	United Kingdom	Europe	20	4528.11	4473	0.931345	135404156
ERR4652106	PRJEB37886	AMPLICON	SAMEA7373744	ERX4575850	COG-UK/CAMC-9B1B13	Illumina NovaSeq 6000	PAIRED	PCR	VIRAL RNA	Severe acute respiratory syndrome coronavirus 2	Homo sapiens	ILLUMINA	2020-09-04	United Kingdom	Europe	24	4306.23	3906	0.946995	128769258
ERR4652112	PRJEB37886	AMPLICON	SAMEA7373750	ERX4575856	COG-UK/CAMC-9B1B5F	Illumina NovaSeq 6000	PAIRED	PCR	VIRAL RNA	Severe acute respiratory syndrome coronavirus 2	Homo sapiens	ILLUMINA	2020-09-03	United Kingdom	Europe	19	3750.2	3278	0.947664	112142307
ERR4652114	PRJEB37886	AMPLICON	SAMEA7373752	ERX4575858	COG-UK/MILK-9C24BA	Illumina NovaSeq 6000	PAIRED	PCR	VIRAL RNA	Severe acute respiratory syndrome coronavirus 2	Homo sapiens	ILLUMINA	2020-09-08	United Kingdom	Europe	27	4301.68	4148	0.945323	128633166
ERR4652115	PRJEB37886	AMPLICON	SAMEA7373753	ERX4575859	COG-UK/MILK-9C2A30	Illumina NovaSeq 6000	PAIRED	PCR	VIRAL RNA	Severe acute respiratory syndrome coronavirus 2	Homo sapiens	ILLUMINA	2020-09-10	United Kingdom	Europe	21	4587.32	4468	0.923486	137174506
ERR4652123	PRJEB37886	AMPLICON	SAMEA7373761	ERX4575867	COG-UK/MILK-9C25A8	Illumina NovaSeq 6000	PAIRED	PCR	VIRAL RNA	Severe acute respiratory syndrome coronavirus 2	Homo sapiens	ILLUMINA	2020-09-07	United Kingdom	Europe	22	4350.21	4150	0.91944	130084418
ERR4652125	PRJEB37886	AMPLICON	SAMEA7373763	ERX4575869	COG-UK/CAMC-9B1B31	Illumina NovaSeq 6000	PAIRED	PCR	VIRAL RNA	Severe acute respiratory syndrome coronavirus 2	Homo sapiens	ILLUMINA	2020-09-04	United Kingdom	Europe	20	4461.32	4211	0.921379	133406705
ERR4652127	PRJEB37886	AMPLICON	SAMEA7373765	ERX4575871	COG-UK/MILK-9C1F7E	Illumina NovaSeq 6000	PAIRED	PCR	VIRAL RNA	Severe acute respiratory syndrome coronavirus 2	Homo sapiens	ILLUMINA	2020-09-10	United Kingdom	Europe	21	4381.41	4314	0.937464	131017361
ERR4652135	PRJEB37886	AMPLICON	SAMEA7373773	ERX4575879	COG-UK/MILK-9C2C76	Illumina NovaSeq 6000	PAIRED	PCR	VIRAL RNA	Severe acute respiratory syndrome coronavirus 2	Homo sapiens	ILLUMINA	2020-09-10	United Kingdom	Europe	58	2631.47	2209	0.939805	78688848
ERR4652141	PRJEB37886	AMPLICON	SAMEA7373779	ERX4575885	COG-UK/MILK-9C2B5B	Illumina NovaSeq 6000	PAIRED	PCR	VIRAL RNA	Severe acute respiratory syndrome coronavirus 2	Homo sapiens	ILLUMINA	2020-09-10	United Kingdom	Europe	19	4321.15	4297	0.919874	129215288
ERR4652144	PRJEB37886	AMPLICON	SAMEA7373782	ERX4575888	COG-UK/MILK-9C25B7	Illumina NovaSeq 6000	PAIRED	PCR	VIRAL RNA	Severe acute respiratory syndrome coronavirus 2	Homo sapiens	ILLUMINA	2020-09-10	United Kingdom	Europe	17	3253.9	2716	0.917567	97301384
ERR4652150	PRJEB37886	AMPLICON	SAMEA7373788	ERX4575894	COG-UK/CAMC-9B21E3	Illumina NovaSeq 6000	PAIRED	PCR	VIRAL RNA	Severe acute respiratory syndrome coronavirus 2	Homo sapiens	ILLUMINA	2020-09-04	United Kingdom	Europe	20	3263.21	2972	0.948266	97579716
ERR4652161	PRJEB37886	AMPLICON	SAMEA7373799	ERX4575905	COG-UK/MILK-9C2B88	Illumina NovaSeq 6000	PAIRED	PCR	VIRAL RNA	Severe acute respiratory syndrome coronavirus 2	Homo sapiens	ILLUMINA	2020-09-10	United Kingdom	Europe	21	4671.55	4622	0.917299	139693306
ERR4652166	PRJEB37886	AMPLICON	SAMEA7373804	ERX4575910	COG-UK/MILK-9C264B	Illumina NovaSeq 6000	PAIRED	PCR	VIRAL RNA	Severe acute respiratory syndrome coronavirus 2	Homo sapiens	ILLUMINA	2020-09-10	United Kingdom	Europe	23	4245.75	4120	0.95656	126960731
ERR4652188	PRJEB37886	AMPLICON	SAMEA7373826	ERX4575932	COG-UK/CAMC-9B1C10	Illumina NovaSeq 6000	PAIRED	PCR	VIRAL RNA	Severe acute respiratory syndrome coronavirus 2	Homo sapiens	ILLUMINA	2020-09-04	United Kingdom	Europe	24	3815.04	3604	0.945323	114081163
ERR4652189	PRJEB37886	AMPLICON	SAMEA7373827	ERX4575933	COG-UK/MILK-9C20E3	Illumina NovaSeq 6000	PAIRED	PCR	VIRAL RNA	Severe acute respiratory syndrome coronavirus 2	Homo sapiens	ILLUMINA	2020-09-11	United Kingdom	Europe	21	4650.59	4468	0.904926	139066613
ERR4652190	PRJEB37886	AMPLICON	SAMEA7373828	ERX4575934	COG-UK/CAMC-9B1C3E	Illumina NovaSeq 6000	PAIRED	PCR	VIRAL RNA	Severe acute respiratory syndrome coronavirus 2	Homo sapiens	ILLUMINA	2020-09-04	United Kingdom	Europe	26	4438.46	4446	0.917868	132723356
ERR4652191	PRJEB37886	AMPLICON	SAMEA7373829	ERX4575935	COG-UK/MILK-9C20F2	Illumina NovaSeq 6000	PAIRED	PCR	VIRAL RNA	Severe acute respiratory syndrome coronavirus 2	Homo sapiens	ILLUMINA	2020-09-11	United Kingdom	Europe	39	3362.88	2848	0.915928	100560254
ERR4652199	PRJEB37886	AMPLICON	SAMEA7373837	ERX4575943	COG-UK/MILK-9C2DFB	Illumina NovaSeq 6000	PAIRED	PCR	VIRAL RNA	Severe acute respiratory syndrome coronavirus 2	Homo sapiens	ILLUMINA	2020-09-08	United Kingdom	Europe	16	3838.26	3878	0.978631	114775522
ERR4652219	PRJEB37886	AMPLICON	SAMEA7373857	ERX4575963	COG-UK/CAMC-9B1BB9	Illumina NovaSeq 6000	PAIRED	PCR	VIRAL RNA	Severe acute respiratory syndrome coronavirus 2	Homo sapiens	ILLUMINA	2020-09-04	United Kingdom	Europe	28	3547.86	3407	0.947865	106091526
ERR4652220	PRJEB37886	AMPLICON	SAMEA7373858	ERX4575964	COG-UK/MILK-9C214A	Illumina NovaSeq 6000	PAIRED	PCR	VIRAL RNA	Severe acute respiratory syndrome coronavirus 2	Homo sapiens	ILLUMINA	2020-09-11	United Kingdom	Europe	48	2644.91	2020	0.935993	79090754
ERR4652221	PRJEB37886	AMPLICON	SAMEA7373859	ERX4575965	COG-UK/MILK-9C212C	Illumina NovaSeq 6000	PAIRED	PCR	VIRAL RNA	Severe acute respiratory syndrome coronavirus 2	Homo sapiens	ILLUMINA	2020-09-11	United Kingdom	Europe	39	2744.3	2106	0.910243	82062697
ERR4652228	PRJEB37886	AMPLICON	SAMEA7373866	ERX4575972	COG-UK/MILK-9C2E25	Illumina NovaSeq 6000	PAIRED	PCR	VIRAL RNA	Severe acute respiratory syndrome coronavirus 2	Homo sapiens	ILLUMINA	2020-09-10	United Kingdom	Europe	31	1989.52	1300	0.906899	59492686
ERR4652254	PRJEB37886	AMPLICON	SAMEA7373892	ERX4575998	COG-UK/MILK-9C27EE	Illumina NovaSeq 6000	PAIRED	PCR	VIRAL RNA	Severe acute respiratory syndrome coronavirus 2	Homo sapiens	ILLUMINA	2020-09-08	United Kingdom	Europe	76	2744.22	2449	0.950206	82060328
ERR4652256	PRJEB37886	AMPLICON	SAMEA7373894	ERX4576000	COG-UK/MILK-9C27DF	Illumina NovaSeq 6000	PAIRED	PCR	VIRAL RNA	Severe acute respiratory syndrome coronavirus 2	Homo sapiens	ILLUMINA	2020-09-06	United Kingdom	Europe	55	3729.22	3624	0.942313	111514837
ERR4652258	PRJEB37886	AMPLICON	SAMEA7373896	ERX4576002	COG-UK/CAMC-9B1D0E	Illumina NovaSeq 6000	PAIRED	PCR	VIRAL RNA	Severe acute respiratory syndrome coronavirus 2	Homo sapiens	ILLUMINA	2020-09-04	United Kingdom	Europe	18	4378.4	4317	0.925793	130927358
ERR4652262	PRJEB37886	AMPLICON	SAMEA7373902	ERX4576006	COG-UK/MILK-9C22B0	Illumina NovaSeq 6000	PAIRED	PCR	VIRAL RNA	Severe acute respiratory syndrome coronavirus 2	Homo sapiens	ILLUMINA	2020-09-11	United Kingdom	Europe	40	2631.37	2053	0.903822	78685774
ERR4652270	PRJEB37886	AMPLICON	SAMEA7373910	ERX4576014	COG-UK/MILK-9C2CFE	Illumina NovaSeq 6000	PAIRED	PCR	VIRAL RNA	Severe acute respiratory syndrome coronavirus 2	Homo sapiens	ILLUMINA	2020-09-10	United Kingdom	Europe	51	3388.2	3173	0.953817	101317370
ERR4652275	PRJEB37886	AMPLICON	SAMEA7373915	ERX4576019	COG-UK/MILK-9C2CD0	Illumina NovaSeq 6000	PAIRED	PCR	VIRAL RNA	Severe acute respiratory syndrome coronavirus 2	Homo sapiens	ILLUMINA	2020-09-10	United Kingdom	Europe	22	4443.43	4407	0.904558	132872004
ERR4652280	PRJEB37886	AMPLICON	SAMEA7373920	ERX4576024	COG-UK/CAMC-9B1CB6	Illumina NovaSeq 6000	PAIRED	PCR	VIRAL RNA	Severe acute respiratory syndrome coronavirus 2	Homo sapiens	ILLUMINA	2020-09-04	United Kingdom	Europe	36	3158.3	2911	0.948567	94442730
ERR4652281	PRJEB37886	AMPLICON	SAMEA7373921	ERX4576025	COG-UK/MILK-9C2344	Illumina NovaSeq 6000	PAIRED	PCR	VIRAL RNA	Severe acute respiratory syndrome coronavirus 2	Homo sapiens	ILLUMINA	2020-09-09	United Kingdom	Europe	22	3193.43	2802	0.95656	95493179
ERR4652283	PRJEB37886	AMPLICON	SAMEA7373923	ERX4576027	COG-UK/CAMC-9B1D77	Illumina NovaSeq 6000	PAIRED	PCR	VIRAL RNA	Severe acute respiratory syndrome coronavirus 2	Homo sapiens	ILLUMINA	2020-09-04	United Kingdom	Europe	20	4314.64	4336	0.936996	129020578
ERR4652294	PRJEB37886	AMPLICON	SAMEA7373934	ERX4576038	COG-UK/MILK-9C2DA0	Illumina NovaSeq 6000	PAIRED	PCR	VIRAL RNA	Severe acute respiratory syndrome coronavirus 2	Homo sapiens	ILLUMINA	2020-09-10	United Kingdom	Europe	43	3114.13	2893	0.925325	93121693
ERR4652303	PRJEB37886	AMPLICON	SAMEA7373943	ERX4576047	COG-UK/MILK-9C356B	Illumina NovaSeq 6000	PAIRED	PCR	VIRAL RNA	Severe acute respiratory syndrome coronavirus 2	Homo sapiens	ILLUMINA	2020-09-10	United Kingdom	Europe	24	4082.77	3971	0.956091	122087005
ERR4652304	PRJEB37886	AMPLICON	SAMEA7373944	ERX4576048	COG-UK/MILK-9C2FF5	Illumina NovaSeq 6000	PAIRED	PCR	VIRAL RNA	Severe acute respiratory syndrome coronavirus 2	Homo sapiens	ILLUMINA	2020-09-07	United Kingdom	Europe	24	4551.51	4419	0.9175	136103694
ERR4652317	PRJEB37886	AMPLICON	SAMEA7373957	ERX4576061	COG-UK/MILK-9C3B4B	Illumina NovaSeq 6000	PAIRED	PCR	VIRAL RNA	Severe acute respiratory syndrome coronavirus 2	Homo sapiens	ILLUMINA	2020-09-09	United Kingdom	Europe	18	4373.86	4095	0.933585	130791490
ERR4652320	PRJEB37886	AMPLICON	SAMEA7373960	ERX4576064	COG-UK/MILK-9C3B69	Illumina NovaSeq 6000	PAIRED	PCR	VIRAL RNA	Severe acute respiratory syndrome coronavirus 2	Homo sapiens	ILLUMINA	2020-09-09	United Kingdom	Europe	22	4295.79	4158	0.980905	128457100
ERR4652322	PRJEB37886	AMPLICON	SAMEA7373962	ERX4576066	COG-UK/MILK-9C3AC6	Illumina NovaSeq 6000	PAIRED	PCR	VIRAL RNA	Severe acute respiratory syndrome coronavirus 2	Homo sapiens	ILLUMINA	2020-09-09	United Kingdom	Europe	28	4184.44	4014	0.945223	125127275
ERR4652323	PRJEB37886	AMPLICON	SAMEA7373963	ERX4576067	COG-UK/MILK-9C40B4	Illumina NovaSeq 6000	PAIRED	PCR	VIRAL RNA	Severe acute respiratory syndrome coronavirus 2	Homo sapiens	ILLUMINA	2020-09-10	United Kingdom	Europe	20	3298.77	3204	0.955724	98643199
ERR4652330	PRJEB37886	AMPLICON	SAMEA7373970	ERX4576074	COG-UK/MILK-9C3668	Illumina NovaSeq 6000	PAIRED	PCR	VIRAL RNA	Severe acute respiratory syndrome coronavirus 2	Homo sapiens	ILLUMINA	2020-09-10	United Kingdom	Europe	27	4555.13	4691	0.92265	136212005
ERR4652336	PRJEB37886	AMPLICON	SAMEA7373976	ERX4576080	COG-UK/MILK-9C40E1	Illumina NovaSeq 6000	PAIRED	PCR	VIRAL RNA	Severe acute respiratory syndrome coronavirus 2	Homo sapiens	ILLUMINA	2020-09-10	United Kingdom	Europe	21	3209.59	2858	0.92994	95976470
ERR4652338	PRJEB37886	AMPLICON	SAMEA7373978	ERX4576082	COG-UK/MILK-9C40D2	Illumina NovaSeq 6000	PAIRED	PCR	VIRAL RNA	Severe acute respiratory syndrome coronavirus 2	Homo sapiens	ILLUMINA	2020-09-10	United Kingdom	Europe	28	4079.87	3932	0.944253	122000242
ERR4652341	PRJEB37886	AMPLICON	SAMEA7373981	ERX4576085	COG-UK/MILK-9C3B96	Illumina NovaSeq 6000	PAIRED	PCR	VIRAL RNA	Severe acute respiratory syndrome coronavirus 2	Homo sapiens	ILLUMINA	2020-09-09	United Kingdom	Europe	30	4401.05	4431	0.935257	131604717
ERR4652343	PRJEB37886	AMPLICON	SAMEA7373983	ERX4576087	COG-UK/MILK-9C3B87	Illumina NovaSeq 6000	PAIRED	PCR	VIRAL RNA	Severe acute respiratory syndrome coronavirus 2	Homo sapiens	ILLUMINA	2020-09-09	United Kingdom	Europe	21	4504.09	4191	0.92994	134685948
ERR4652362	PRJEB37886	AMPLICON	SAMEA7374002	ERX4576106	COG-UK/MILK-9C4166	Illumina NovaSeq 6000	PAIRED	PCR	VIRAL RNA	Severe acute respiratory syndrome coronavirus 2	Homo sapiens	ILLUMINA	2020-09-10	United Kingdom	Europe	53	2369.56	1750	0.909976	70856993
ERR4652365	PRJEB37886	AMPLICON	SAMEA7374005	ERX4576109	COG-UK/MILK-9C3B78	Illumina NovaSeq 6000	PAIRED	PCR	VIRAL RNA	Severe acute respiratory syndrome coronavirus 2	Homo sapiens	ILLUMINA	2020-09-09	United Kingdom	Europe	25	3982.5	3765	0.937699	119088727
ERR4652368	PRJEB37886	AMPLICON	SAMEA7374008	ERX4576112	COG-UK/MILK-9C3DEB	Illumina NovaSeq 6000	PAIRED	PCR	VIRAL RNA	Severe acute respiratory syndrome coronavirus 2	Homo sapiens	ILLUMINA	2020-09-09	United Kingdom	Europe	26	4268.96	3804	0.933686	127654813
ERR4652373	PRJEB37886	AMPLICON	SAMEA7374013	ERX4576117	COG-UK/MILK-9C42FA	Illumina NovaSeq 6000	PAIRED	PCR	VIRAL RNA	Severe acute respiratory syndrome coronavirus 2	Homo sapiens	ILLUMINA	2020-09-09	United Kingdom	Europe	20	4364.08	4457	0.913788	130499125
ERR4652375	PRJEB37886	AMPLICON	SAMEA7374015	ERX4576119	COG-UK/MILK-9C39D8	Illumina NovaSeq 6000	PAIRED	PCR	VIRAL RNA	Severe acute respiratory syndrome coronavirus 2	Homo sapiens	ILLUMINA	2020-09-10	United Kingdom	Europe	23	4733.39	4811	0.9176	141542499
ERR4652384	PRJEB37886	AMPLICON	SAMEA7374024	ERX4576128	COG-UK/MILK-9C3774	Illumina NovaSeq 6000	PAIRED	PCR	VIRAL RNA	Severe acute respiratory syndrome coronavirus 2	Homo sapiens	ILLUMINA	2020-09-07	United Kingdom	Europe	28	2707.28	2324	0.927131	80955772
ERR4652387	PRJEB37886	AMPLICON	SAMEA7374027	ERX4576131	COG-UK/MILK-9C4315	Illumina NovaSeq 6000	PAIRED	PCR	VIRAL RNA	Severe acute respiratory syndrome coronavirus 2	Homo sapiens	ILLUMINA	2020-09-09	United Kingdom	Europe	22	4372.44	4327	0.975989	130749148
ERR4652388	PRJEB37886	AMPLICON	SAMEA7374028	ERX4576132	COG-UK/MILK-9C4324	Illumina NovaSeq 6000	PAIRED	PCR	VIRAL RNA	Severe acute respiratory syndrome coronavirus 2	Homo sapiens	ILLUMINA	2020-09-09	United Kingdom	Europe	26	3195.48	2930	0.957095	95554497
ERR4652390	PRJEB37886	AMPLICON	SAMEA7374030	ERX4576134	COG-UK/MILK-9C3CC0	Illumina NovaSeq 6000	PAIRED	PCR	VIRAL RNA	Severe acute respiratory syndrome coronavirus 2	Homo sapiens	ILLUMINA	2020-09-09	United Kingdom	Europe	24	3661.11	3273	0.944353	109478061
ERR4652393	PRJEB37886	AMPLICON	SAMEA7374033	ERX4576137	COG-UK/MILK-9C4342	Illumina NovaSeq 6000	PAIRED	PCR	VIRAL RNA	Severe acute respiratory syndrome coronavirus 2	Homo sapiens	ILLUMINA	2020-09-09	United Kingdom	Europe	21	4538.16	4709	0.905595	135704667
ERR4652401	PRJEB37886	AMPLICON	SAMEA7374041	ERX4576145	COG-UK/MILK-9C3835	Illumina NovaSeq 6000	PAIRED	PCR	VIRAL RNA	Severe acute respiratory syndrome coronavirus 2	Homo sapiens	ILLUMINA	2020-09-10	United Kingdom	Europe	19	4398.5	4249	0.932348	131528464
ERR4652413	PRJEB37886	AMPLICON	SAMEA7374053	ERX4576157	COG-UK/MILK-9C3C57	Illumina NovaSeq 6000	PAIRED	PCR	VIRAL RNA	Severe acute respiratory syndrome coronavirus 2	Homo sapiens	ILLUMINA	2020-09-09	United Kingdom	Europe	21	4564.42	4402	0.921413	136489728
ERR4652415	PRJEB37886	AMPLICON	SAMEA7374055	ERX4576159	COG-UK/MILK-9C4263	Illumina NovaSeq 6000	PAIRED	PCR	VIRAL RNA	Severe acute respiratory syndrome coronavirus 2	Homo sapiens	ILLUMINA	2020-09-09	United Kingdom	Europe	24	3246.61	2859	0.951008	97083448
ERR4652418	PRJEB37886	AMPLICON	SAMEA7374058	ERX4576162	COG-UK/MILK-9C4351	Illumina NovaSeq 6000	PAIRED	PCR	VIRAL RNA	Severe acute respiratory syndrome coronavirus 2	Homo sapiens	ILLUMINA	2020-09-09	United Kingdom	Europe	15	4128.43	3630	0.948734	123452362
ERR4652419	PRJEB37886	AMPLICON	SAMEA7374059	ERX4576163	COG-UK/MILK-9C3DAF	Illumina NovaSeq 6000	PAIRED	PCR	VIRAL RNA	Severe acute respiratory syndrome coronavirus 2	Homo sapiens	ILLUMINA	2020-09-09	United Kingdom	Europe	22	3908.08	3810	0.958599	116863251
ERR4652422	PRJEB37886	AMPLICON	SAMEA7374062	ERX4576166	COG-UK/MILK-9C38AE	Illumina NovaSeq 6000	PAIRED	PCR	VIRAL RNA	Severe acute respiratory syndrome coronavirus 2	Homo sapiens	ILLUMINA	2020-09-10	United Kingdom	Europe	23	4634.53	4549	0.910578	138586296
ERR4652424	PRJEB37886	AMPLICON	SAMEA7374064	ERX4576168	COG-UK/MILK-9C3871	Illumina NovaSeq 6000	PAIRED	PCR	VIRAL RNA	Severe acute respiratory syndrome coronavirus 2	Homo sapiens	ILLUMINA	2020-09-10	United Kingdom	Europe	23	2977.38	2704	0.91429	89032719
ERR4652431	PRJEB37886	AMPLICON	SAMEA7374071	ERX4576175	COG-UK/MILK-9C3880	Illumina NovaSeq 6000	PAIRED	PCR	VIRAL RNA	Severe acute respiratory syndrome coronavirus 2	Homo sapiens	ILLUMINA	2020-09-10	United Kingdom	Europe	26	4477.45	4620	0.91439	133889195
ERR4652434	PRJEB37886	AMPLICON	SAMEA7374074	ERX4576178	COG-UK/MILK-9C43AC	Illumina NovaSeq 6000	PAIRED	PCR	VIRAL RNA	Severe acute respiratory syndrome coronavirus 2	Homo sapiens	ILLUMINA	2020-09-09	United Kingdom	Europe	18	3668.04	3577	0.982209	109685391
ERR4652441	PRJEB37886	AMPLICON	SAMEA7374081	ERX4576185	COG-UK/MILK-9C43BB	Illumina NovaSeq 6000	PAIRED	PCR	VIRAL RNA	Severe acute respiratory syndrome coronavirus 2	Homo sapiens	ILLUMINA	2020-09-09	United Kingdom	Europe	22	4709.61	4639	0.910745	140831567
ERR4652442	PRJEB37886	AMPLICON	SAMEA7374082	ERX4576186	COG-UK/MILK-9C3E24	Illumina NovaSeq 6000	PAIRED	PCR	VIRAL RNA	Severe acute respiratory syndrome coronavirus 2	Homo sapiens	ILLUMINA	2020-09-09	United Kingdom	Europe	35	4396.15	4355	0.927532	131458119
ERR4652443	PRJEB37886	AMPLICON	SAMEA7374083	ERX4576187	COG-UK/MILK-9C43CA	Illumina NovaSeq 6000	PAIRED	PCR	VIRAL RNA	Severe acute respiratory syndrome coronavirus 2	Homo sapiens	ILLUMINA	2020-09-09	United Kingdom	Europe	30	4662.15	4595	0.910745	139412208
ERR4652444	PRJEB37886	AMPLICON	SAMEA7374084	ERX4576188	COG-UK/MILK-9C3E15	Illumina NovaSeq 6000	PAIRED	PCR	VIRAL RNA	Severe acute respiratory syndrome coronavirus 2	Homo sapiens	ILLUMINA	2020-09-09	United Kingdom	Europe	28	3234.48	2710	0.965555	96720713
ERR4652445	PRJEB37886	AMPLICON	SAMEA7374085	ERX4576189	COG-UK/MILK-9C437F	Illumina NovaSeq 6000	PAIRED	PCR	VIRAL RNA	Severe acute respiratory syndrome coronavirus 2	Homo sapiens	ILLUMINA	2020-09-09	United Kingdom	Europe	19	4307.1	4194	0.919774	128795087
ERR4652449	PRJEB37886	AMPLICON	SAMEA7374089	ERX4576193	COG-UK/MILK-9C3808	Illumina NovaSeq 6000	PAIRED	PCR	VIRAL RNA	Severe acute respiratory syndrome coronavirus 2	Homo sapiens	ILLUMINA	2020-09-10	United Kingdom	Europe	23	4712.09	4965	0.904224	140905509
ERR4652454	PRJEB37886	AMPLICON	SAMEA7374094	ERX4576198	COG-UK/MILK-9C37ED	Illumina NovaSeq 6000	PAIRED	PCR	VIRAL RNA	Severe acute respiratory syndrome coronavirus 2	Homo sapiens	ILLUMINA	2020-09-10	United Kingdom	Europe	18	4382.22	4400	0.941578	131041584
ERR4652457	PRJEB37886	AMPLICON	SAMEA7374097	ERX4576201	COG-UK/MILK-9C32CE	Illumina NovaSeq 6000	PAIRED	PCR	VIRAL RNA	Severe acute respiratory syndrome coronavirus 2	Homo sapiens	ILLUMINA	2020-09-10	United Kingdom	Europe	21	4498.58	4656	0.911046	134520934
ERR4652459	PRJEB37886	AMPLICON	SAMEA7374099	ERX4576203	COG-UK/MILK-9C36A4	Illumina NovaSeq 6000	PAIRED	PCR	VIRAL RNA	Severe acute respiratory syndrome coronavirus 2	Homo sapiens	ILLUMINA	2020-09-10	United Kingdom	Europe	23	4414.59	4258	0.941043	132009553
ERR4652462	PRJEB37886	AMPLICON	SAMEA7374102	ERX4576206	COG-UK/MILK-9C3DCD	Illumina NovaSeq 6000	PAIRED	PCR	VIRAL RNA	Severe acute respiratory syndrome coronavirus 2	Homo sapiens	ILLUMINA	2020-09-09	United Kingdom	Europe	21	4246.11	4045	0.942347	126971396
ERR4652464	PRJEB37886	AMPLICON	SAMEA7374104	ERX4576208	COG-UK/MILK-9C3DBE	Illumina NovaSeq 6000	PAIRED	PCR	VIRAL RNA	Severe acute respiratory syndrome coronavirus 2	Homo sapiens	ILLUMINA	2020-09-09	United Kingdom	Europe	19	3633.33	3489	0.960472	108647562
ERR4652465	PRJEB37886	AMPLICON	SAMEA7374105	ERX4576209	COG-UK/MILK-9C455B	Illumina NovaSeq 6000	PAIRED	PCR	VIRAL RNA	Severe acute respiratory syndrome coronavirus 2	Homo sapiens	ILLUMINA	2020-09-09	United Kingdom	Europe	19	3457.73	3445	0.967227	103396540
ERR4652476	PRJEB37886	AMPLICON	SAMEA7374116	ERX4576220	COG-UK/MILK-9C3E60	Illumina NovaSeq 6000	PAIRED	PCR	VIRAL RNA	Severe acute respiratory syndrome coronavirus 2	Homo sapiens	ILLUMINA	2020-09-09	United Kingdom	Europe	22	3477.71	3458	0.953015	103993948
ERR4652478	PRJEB37886	AMPLICON	SAMEA7374118	ERX4576222	COG-UK/MILK-9C3431	Illumina NovaSeq 6000	PAIRED	PCR	VIRAL RNA	Severe acute respiratory syndrome coronavirus 2	Homo sapiens	ILLUMINA	2020-09-10	United Kingdom	Europe	25	4417.99	4201	0.949437	132111077
ERR4652479	PRJEB37886	AMPLICON	SAMEA7374119	ERX4576223	COG-UK/MILK-9C399C	Illumina NovaSeq 6000	PAIRED	PCR	VIRAL RNA	Severe acute respiratory syndrome coronavirus 2	Homo sapiens	ILLUMINA	2020-09-10	United Kingdom	Europe	23	4587.1	4631	0.937832	137167939
ERR4652482	PRJEB37886	AMPLICON	SAMEA7374122	ERX4576226	COG-UK/MILK-9C3307	Illumina NovaSeq 6000	PAIRED	PCR	VIRAL RNA	Severe acute respiratory syndrome coronavirus 2	Homo sapiens	ILLUMINA	2020-09-10	United Kingdom	Europe	20	4435.23	4373	0.921379	132626689
ERR4652488	PRJEB37886	AMPLICON	SAMEA7374128	ERX4576232	COG-UK/MILK-9C3334	Illumina NovaSeq 6000	PAIRED	PCR	VIRAL RNA	Severe acute respiratory syndrome coronavirus 2	Homo sapiens	ILLUMINA	2020-09-10	United Kingdom	Europe	20	4588.55	4478	0.920242	137211495
ERR4652489	PRJEB37886	AMPLICON	SAMEA7374129	ERX4576233	COG-UK/MILK-9C398D	Illumina NovaSeq 6000	PAIRED	PCR	VIRAL RNA	Severe acute respiratory syndrome coronavirus 2	Homo sapiens	ILLUMINA	2020-09-10	United Kingdom	Europe	16	4728.67	4940	0.936929	141401312
ERR4652492	PRJEB37886	AMPLICON	SAMEA7374132	ERX4576236	COG-UK/MILK-9C3F03	Illumina NovaSeq 6000	PAIRED	PCR	VIRAL RNA	Severe acute respiratory syndrome coronavirus 2	Homo sapiens	ILLUMINA	2020-09-09	United Kingdom	Europe	16	3442.62	3224	0.949503	102944808
ERR4652495	PRJEB37886	AMPLICON	SAMEA7374135	ERX4576239	COG-UK/MILK-9C3EBB	Illumina NovaSeq 6000	PAIRED	PCR	VIRAL RNA	Severe acute respiratory syndrome coronavirus 2	Homo sapiens	ILLUMINA	2020-09-09	United Kingdom	Europe	25	4601.86	4519	0.915761	137609497
ERR4652496	PRJEB37886	AMPLICON	SAMEA7374136	ERX4576240	COG-UK/MILK-9C4588	Illumina NovaSeq 6000	PAIRED	PCR	VIRAL RNA	Severe acute respiratory syndrome coronavirus 2	Homo sapiens	ILLUMINA	2020-09-09	United Kingdom	Europe	21	2822.22	2161	0.903889	84392953
ERR4652511	PRJEB37886	AMPLICON	SAMEA7374151	ERX4576255	COG-UK/MILK-9C3729	Illumina NovaSeq 6000	PAIRED	PCR	VIRAL RNA	Severe acute respiratory syndrome coronavirus 2	Homo sapiens	ILLUMINA	2020-09-10	United Kingdom	Europe	22	4217.76	4113	0.913688	126123740
ERR4652515	PRJEB37886	AMPLICON	SAMEA7374155	ERX4576259	COG-UK/MILK-9C371A	Illumina NovaSeq 6000	PAIRED	PCR	VIRAL RNA	Severe acute respiratory syndrome coronavirus 2	Homo sapiens	ILLUMINA	2020-09-10	United Kingdom	Europe	23	4002.53	3801	0.95044	119687694
ERR4652517	PRJEB37886	AMPLICON	SAMEA7374157	ERX4576261	COG-UK/MILK-9C370B	Illumina NovaSeq 6000	PAIRED	PCR	VIRAL RNA	Severe acute respiratory syndrome coronavirus 2	Homo sapiens	ILLUMINA	2020-09-10	United Kingdom	Europe	26	4635.82	4619	0.908504	138624788
ERR4652518	PRJEB37886	AMPLICON	SAMEA7374158	ERX4576262	COG-UK/MILK-9C36D1	Illumina NovaSeq 6000	PAIRED	PCR	VIRAL RNA	Severe acute respiratory syndrome coronavirus 2	Homo sapiens	ILLUMINA	2020-09-10	United Kingdom	Europe	29	3721.48	3404	0.931913	111283432
ERR4652534	PRJEB37886	AMPLICON	SAMEA7374174	ERX4576278	COG-UK/MILK-9C33DA	Illumina NovaSeq 6000	PAIRED	PCR	VIRAL RNA	Severe acute respiratory syndrome coronavirus 2	Homo sapiens	ILLUMINA	2020-09-07	United Kingdom	Europe	19	3624.2	3675	0.961676	108374574
ERR4652537	PRJEB37886	AMPLICON	SAMEA7374177	ERX4576281	COG-UK/MILK-9C3923	Illumina NovaSeq 6000	PAIRED	PCR	VIRAL RNA	Severe acute respiratory syndrome coronavirus 2	Homo sapiens	ILLUMINA	2020-09-10	United Kingdom	Europe	21	4670.87	4878	0.935023	139672906
ERR4652538	PRJEB37886	AMPLICON	SAMEA7374178	ERX4576282	COG-UK/MILK-9C3361	Illumina NovaSeq 6000	PAIRED	PCR	VIRAL RNA	Severe acute respiratory syndrome coronavirus 2	Homo sapiens	ILLUMINA	2020-09-10	United Kingdom	Europe	23	4606.25	4722	0.914557	137740698
ERR4652541	PRJEB37886	AMPLICON	SAMEA7374181	ERX4576285	COG-UK/MILK-9C3AA8	Illumina NovaSeq 6000	PAIRED	PCR	VIRAL RNA	Severe acute respiratory syndrome coronavirus 2	Homo sapiens	ILLUMINA	2020-09-11	United Kingdom	Europe	27	4338.92	4121	0.946828	129746868
ERR4652546	PRJEB37886	AMPLICON	SAMEA7374186	ERX4576290	COG-UK/MILK-9C3CEE	Illumina NovaSeq 6000	PAIRED	PCR	VIRAL RNA	Severe acute respiratory syndrome coronavirus 2	Homo sapiens	ILLUMINA	2020-09-09	United Kingdom	Europe	25	4467.59	4174	0.926563	133594300
ERR4652550	PRJEB37886	AMPLICON	SAMEA7374190	ERX4576294	COG-UK/MILK-9C456A	Illumina NovaSeq 6000	PAIRED	PCR	VIRAL RNA	Severe acute respiratory syndrome coronavirus 2	Homo sapiens	ILLUMINA	2020-09-07	United Kingdom	Europe	20	3935.84	3746	0.966625	117693364
ERR4652554	PRJEB37886	AMPLICON	SAMEA7374194	ERX4576298	COG-UK/MILK-9C451F	Illumina NovaSeq 6000	PAIRED	PCR	VIRAL RNA	Severe acute respiratory syndrome coronavirus 2	Homo sapiens	ILLUMINA	2020-09-07	United Kingdom	Europe	25	4647.82	4571	0.935926	138983907
ERR4652555	PRJEB37886	AMPLICON	SAMEA7374195	ERX4576299	COG-UK/MILK-9C3F9A	Illumina NovaSeq 6000	PAIRED	PCR	VIRAL RNA	Severe acute respiratory syndrome coronavirus 2	Homo sapiens	ILLUMINA	2020-09-09	United Kingdom	Europe	19	4443.33	4404	0.909641	132868879
ERR4652557	PRJEB37886	AMPLICON	SAMEA7374197	ERX4576301	COG-UK/MILK-9C45C4	Illumina NovaSeq 6000	PAIRED	PCR	VIRAL RNA	Severe acute respiratory syndrome coronavirus 2	Homo sapiens	ILLUMINA	2020-09-07	United Kingdom	Europe	19	4642.16	4711	0.908705	138814522
ERR4652566	PRJEB37886	AMPLICON	SAMEA7374206	ERX4576310	COG-UK/MILK-9C3422	Illumina NovaSeq 6000	PAIRED	PCR	VIRAL RNA	Severe acute respiratory syndrome coronavirus 2	Homo sapiens	ILLUMINA	2020-09-10	United Kingdom	Europe	16	4761.93	4734	0.903689	142396100
ERR4652572	PRJEB37886	AMPLICON	SAMEA7374212	ERX4576316	COG-UK/MILK-9C35B6	Illumina NovaSeq 6000	PAIRED	PCR	VIRAL RNA	Severe acute respiratory syndrome coronavirus 2	Homo sapiens	ILLUMINA	2020-09-10	United Kingdom	Europe	26	3225.97	3126	0.967395	96466150
ERR4652575	PRJEB37886	AMPLICON	SAMEA7374215	ERX4576319	COG-UK/MILK-9C3A3F	Illumina NovaSeq 6000	PAIRED	PCR	VIRAL RNA	Severe acute respiratory syndrome coronavirus 2	Homo sapiens	ILLUMINA	2020-09-07	United Kingdom	Europe	28	2943.98	2594	0.93392	88033819
ERR4652586	PRJEB37886	AMPLICON	SAMEA7374226	ERX4576330	COG-UK/MILK-9C4087	Illumina NovaSeq 6000	PAIRED	PCR	VIRAL RNA	Severe acute respiratory syndrome coronavirus 2	Homo sapiens	ILLUMINA	2020-09-09	United Kingdom	Europe	20	4142.8	3959	0.92887	123882158
ERR4652588	PRJEB37886	AMPLICON	SAMEA7374228	ERX4576332	COG-UK/MILK-9C410C	Illumina NovaSeq 6000	PAIRED	PCR	VIRAL RNA	Severe acute respiratory syndrome coronavirus 2	Homo sapiens	ILLUMINA	2020-09-07	United Kingdom	Europe	19	4463.31	4155	0.927633	133466479
ERR4652603	PRJEB37886	AMPLICON	SAMEA7374243	ERX4576347	COG-UK/MILK-9C346E	Illumina NovaSeq 6000	PAIRED	PCR	VIRAL RNA	Severe acute respiratory syndrome coronavirus 2	Homo sapiens	ILLUMINA	2020-09-10	United Kingdom	Europe	16	3780.24	3250	0.949102	113040399
ERR4652611	PRJEB37886	AMPLICON	SAMEA7374251	ERX4576355	COG-UK/MILK-9C46EF	Illumina NovaSeq 6000	PAIRED	PCR	VIRAL RNA	Severe acute respiratory syndrome coronavirus 2	Homo sapiens	ILLUMINA	2020-09-07	United Kingdom	Europe	19	3940.08	3420	0.955489	117820257
ERR4652613	PRJEB37886	AMPLICON	SAMEA7374253	ERX4576357	COG-UK/MILK-9C4719	Illumina NovaSeq 6000	PAIRED	PCR	VIRAL RNA	Severe acute respiratory syndrome coronavirus 2	Homo sapiens	ILLUMINA	2020-09-07	United Kingdom	Europe	25	4390.79	4267	0.936026	131297773
ERR4652623	PRJEB37886	AMPLICON	SAMEA7374263	ERX4576367	COG-UK/QEUH-9C80DE	Illumina NovaSeq 6000	PAIRED	PCR	VIRAL RNA	Severe acute respiratory syndrome coronavirus 2	Homo sapiens	ILLUMINA	2020-09-11	United Kingdom	Europe	30	2041.43	1437	0.909441	61044952
ERR4652627	PRJEB37886	AMPLICON	SAMEA7374267	ERX4576371	COG-UK/QEUH-9C8108	Illumina NovaSeq 6000	PAIRED	PCR	VIRAL RNA	Severe acute respiratory syndrome coronavirus 2	Homo sapiens	ILLUMINA	2020-09-11	United Kingdom	Europe	22	3587.6	3467	0.961877	107279940
ERR4652630	PRJEB37886	AMPLICON	SAMEA7374270	ERX4576374	COG-UK/QEUH-9C80FC	Illumina NovaSeq 6000	PAIRED	PCR	VIRAL RNA	Severe acute respiratory syndrome coronavirus 2	Homo sapiens	ILLUMINA	2020-09-11	United Kingdom	Europe	27	4687.63	4676	0.977895	140174294
ERR4652633	PRJEB37886	AMPLICON	SAMEA7374273	ERX4576377	COG-UK/QEUH-9C8690	Illumina NovaSeq 6000	PAIRED	PCR	VIRAL RNA	Severe acute respiratory syndrome coronavirus 2	Homo sapiens	ILLUMINA	2020-09-11	United Kingdom	Europe	37	3860.22	3683	0.919607	115432047
ERR4652636	PRJEB37886	AMPLICON	SAMEA7374276	ERX4576380	COG-UK/QEUH-9C86DC	Illumina NovaSeq 6000	PAIRED	PCR	VIRAL RNA	Severe acute respiratory syndrome coronavirus 2	Homo sapiens	ILLUMINA	2020-09-11	United Kingdom	Europe	18	3508.39	3415	0.971675	104911287
ERR4652639	PRJEB37886	AMPLICON	SAMEA7374279	ERX4576383	COG-UK/QEUH-9C8CE9	Illumina NovaSeq 6000	PAIRED	PCR	VIRAL RNA	Severe acute respiratory syndrome coronavirus 2	Homo sapiens	ILLUMINA	2020-09-11	United Kingdom	Europe	28	2631.07	2313	0.957563	78676790
ERR4652652	PRJEB37886	AMPLICON	SAMEA7374292	ERX4576396	COG-UK/QEUH-9C7BCF	Illumina NovaSeq 6000	PAIRED	PCR	VIRAL RNA	Severe acute respiratory syndrome coronavirus 2	Homo sapiens	ILLUMINA	2020-09-11	United Kingdom	Europe	22	4720.73	5073	0.972478	141163850
ERR4652657	PRJEB37886	AMPLICON	SAMEA7374297	ERX4576401	COG-UK/QEUH-9C8D31	Illumina NovaSeq 6000	PAIRED	PCR	VIRAL RNA	Severe acute respiratory syndrome coronavirus 2	Homo sapiens	ILLUMINA	2020-09-10	United Kingdom	Europe	27	3350.12	3168	0.955489	100178784
ERR4652661	PRJEB37886	AMPLICON	SAMEA7374301	ERX4576405	COG-UK/QEUH-9C8D6E	Illumina NovaSeq 6000	PAIRED	PCR	VIRAL RNA	Severe acute respiratory syndrome coronavirus 2	Homo sapiens	ILLUMINA	2020-09-11	United Kingdom	Europe	16	4527.49	4475	0.926663	135385613
ERR4652663	PRJEB37886	AMPLICON	SAMEA7374303	ERX4576407	COG-UK/QEUH-9C8D40	Illumina NovaSeq 6000	PAIRED	PCR	VIRAL RNA	Severe acute respiratory syndrome coronavirus 2	Homo sapiens	ILLUMINA	2020-09-10	United Kingdom	Europe	25	4135.44	3909	0.929071	123662102
ERR4652668	PRJEB37886	AMPLICON	SAMEA7374308	ERX4576412	COG-UK/QEUH-9C7C17	Illumina NovaSeq 6000	PAIRED	PCR	VIRAL RNA	Severe acute respiratory syndrome coronavirus 2	Homo sapiens	ILLUMINA	2020-09-12	United Kingdom	Europe	22	3862.98	3822	0.964753	115514806
ERR4652674	PRJEB37886	AMPLICON	SAMEA7374314	ERX4576418	COG-UK/QEUH-9C7C35	Illumina NovaSeq 6000	PAIRED	PCR	VIRAL RNA	Severe acute respiratory syndrome coronavirus 2	Homo sapiens	ILLUMINA	2020-09-12	United Kingdom	Europe	15	2920.77	2593	0.956292	87339815
ERR4652675	PRJEB37886	AMPLICON	SAMEA7374315	ERX4576419	COG-UK/QEUH-9C81F9	Illumina NovaSeq 6000	PAIRED	PCR	VIRAL RNA	Severe acute respiratory syndrome coronavirus 2	Homo sapiens	ILLUMINA	2020-09-11	United Kingdom	Europe	30	3327.67	3274	0.957797	99507405
ERR4652678	PRJEB37886	AMPLICON	SAMEA7374318	ERX4576422	COG-UK/QEUH-9C7C71	Illumina NovaSeq 6000	PAIRED	PCR	VIRAL RNA	Severe acute respiratory syndrome coronavirus 2	Homo sapiens	ILLUMINA	2020-09-12	United Kingdom	Europe	19	4156.65	3999	0.977962	124296452
ERR4652680	PRJEB37886	AMPLICON	SAMEA7374320	ERX4576424	COG-UK/QEUH-9C8D7D	Illumina NovaSeq 6000	PAIRED	PCR	VIRAL RNA	Severe acute respiratory syndrome coronavirus 2	Homo sapiens	ILLUMINA	2020-09-11	United Kingdom	Europe	19	4709.71	4980	0.901649	140834456
ERR4652684	PRJEB37886	AMPLICON	SAMEA7374324	ERX4576428	COG-UK/QEUH-9C8DB9	Illumina NovaSeq 6000	PAIRED	PCR	VIRAL RNA	Severe acute respiratory syndrome coronavirus 2	Homo sapiens	ILLUMINA	2020-09-11	United Kingdom	Europe	31	3087.19	2797	0.957028	92316313
ERR4652687	PRJEB37886	AMPLICON	SAMEA7374327	ERX4576431	COG-UK/QEUH-9C8DD7	Illumina NovaSeq 6000	PAIRED	PCR	VIRAL RNA	Severe acute respiratory syndrome coronavirus 2	Homo sapiens	ILLUMINA	2020-09-11	United Kingdom	Europe	21	3392.61	2874	0.984349	101449306
ERR4652700	PRJEB37886	AMPLICON	SAMEA7374340	ERX4576444	COG-UK/QEUH-9C8DE6	Illumina NovaSeq 6000	PAIRED	PCR	VIRAL RNA	Severe acute respiratory syndrome coronavirus 2	Homo sapiens	ILLUMINA	2020-09-11	United Kingdom	Europe	19	4628	4637	0.936595	138390940
ERR4652706	PRJEB37886	AMPLICON	SAMEA7374346	ERX4576450	COG-UK/QEUH-9C888B	Illumina NovaSeq 6000	PAIRED	PCR	VIRAL RNA	Severe acute respiratory syndrome coronavirus 2	Homo sapiens	ILLUMINA	2020-09-10	United Kingdom	Europe	19	4221.27	4061	0.962278	126228722
ERR4652708	PRJEB37886	AMPLICON	SAMEA7374348	ERX4576452	COG-UK/QEUH-9C828D	Illumina NovaSeq 6000	PAIRED	PCR	VIRAL RNA	Severe acute respiratory syndrome coronavirus 2	Homo sapiens	ILLUMINA	2020-09-11	United Kingdom	Europe	18	4437.56	4371	0.931345	132696339
ERR4652711	PRJEB37886	AMPLICON	SAMEA7374351	ERX4576455	COG-UK/QEUH-9C8311	Illumina NovaSeq 6000	PAIRED	PCR	VIRAL RNA	Severe acute respiratory syndrome coronavirus 2	Homo sapiens	ILLUMINA	2020-09-11	United Kingdom	Europe	26	4407.66	4179	0.977293	131802348
ERR4652712	PRJEB37886	AMPLICON	SAMEA7374352	ERX4576456	COG-UK/QEUH-9C82F6	Illumina NovaSeq 6000	PAIRED	PCR	VIRAL RNA	Severe acute respiratory syndrome coronavirus 2	Homo sapiens	ILLUMINA	2020-09-11	United Kingdom	Europe	17	4538.82	4378	0.990101	135724264
ERR4652725	PRJEB37886	AMPLICON	SAMEA7374365	ERX4576469	COG-UK/QEUH-9C7DBA	Illumina NovaSeq 6000	PAIRED	PCR	VIRAL RNA	Severe acute respiratory syndrome coronavirus 2	Homo sapiens	ILLUMINA	2020-09-11	United Kingdom	Europe	27	4574.51	4311	0.938468	136791703
ERR4652728	PRJEB37886	AMPLICON	SAMEA7374368	ERX4576472	COG-UK/QEUH-9C838A	Illumina NovaSeq 6000	PAIRED	PCR	VIRAL RNA	Severe acute respiratory syndrome coronavirus 2	Homo sapiens	ILLUMINA	2020-09-10	United Kingdom	Europe	23	3833.41	3712	0.966358	114630499
ERR4652730	PRJEB37886	AMPLICON	SAMEA7374370	ERX4576474	COG-UK/QEUH-9C8399	Illumina NovaSeq 6000	PAIRED	PCR	VIRAL RNA	Severe acute respiratory syndrome coronavirus 2	Homo sapiens	ILLUMINA	2020-09-11	United Kingdom	Europe	20	4699.9	4682	0.943317	140541155
ERR4652737	PRJEB37886	AMPLICON	SAMEA7374377	ERX4576481	COG-UK/QEUH-9C8979	Illumina NovaSeq 6000	PAIRED	PCR	VIRAL RNA	Severe acute respiratory syndrome coronavirus 2	Homo sapiens	ILLUMINA	2020-09-11	United Kingdom	Europe	24	4678.01	4676	0.931545	139886536
ERR4652741	PRJEB37886	AMPLICON	SAMEA7374381	ERX4576485	COG-UK/QEUH-9C8F77	Illumina NovaSeq 6000	PAIRED	PCR	VIRAL RNA	Severe acute respiratory syndrome coronavirus 2	Homo sapiens	ILLUMINA	2020-09-11	United Kingdom	Europe	36	1077.66	692	0.916931	32225260
ERR4652743	PRJEB37886	AMPLICON	SAMEA7374383	ERX4576487	COG-UK/QEUH-9C7DD8	Illumina NovaSeq 6000	PAIRED	PCR	VIRAL RNA	Severe acute respiratory syndrome coronavirus 2	Homo sapiens	ILLUMINA	2020-09-10	United Kingdom	Europe	25	4699.53	4729	0.928368	140530082
ERR4652747	PRJEB37886	AMPLICON	SAMEA7374387	ERX4576491	COG-UK/QEUH-9C83E4	Illumina NovaSeq 6000	PAIRED	PCR	VIRAL RNA	Severe acute respiratory syndrome coronavirus 2	Homo sapiens	ILLUMINA	2020-09-11	United Kingdom	Europe	18	4729.67	5393	0.939906	141431339
ERR4652751	PRJEB37886	AMPLICON	SAMEA7374391	ERX4576495	COG-UK/QEUH-9C83F3	Illumina NovaSeq 6000	PAIRED	PCR	VIRAL RNA	Severe acute respiratory syndrome coronavirus 2	Homo sapiens	ILLUMINA	2020-09-11	United Kingdom	Europe	21	4023.43	3786	0.932248	120312512
ERR4652759	PRJEB37886	AMPLICON	SAMEA7374399	ERX4576503	COG-UK/QEUH-9C8F68	Illumina NovaSeq 6000	PAIRED	PCR	VIRAL RNA	Severe acute respiratory syndrome coronavirus 2	Homo sapiens	ILLUMINA	2020-09-11	United Kingdom	Europe	49	2340.98	1903	0.921714	70002266
ERR4652761	PRJEB37886	AMPLICON	SAMEA7374401	ERX4576505	COG-UK/QEUH-9C8F95	Illumina NovaSeq 6000	PAIRED	PCR	VIRAL RNA	Severe acute respiratory syndrome coronavirus 2	Homo sapiens	ILLUMINA	2020-09-11	United Kingdom	Europe	42	1822.09	1109	0.90195	54486104
ERR4652765	PRJEB37886	AMPLICON	SAMEA7374405	ERX4576509	COG-UK/QEUH-9C8FE0	Illumina NovaSeq 6000	PAIRED	PCR	VIRAL RNA	Severe acute respiratory syndrome coronavirus 2	Homo sapiens	ILLUMINA	2020-09-11	United Kingdom	Europe	20	4541.12	4581	0.942614	135793035
ERR4652782	PRJEB37886	AMPLICON	SAMEA7374423	ERX4576526	COG-UK/QEUH-9C89D3	Illumina NovaSeq 6000	PAIRED	PCR	VIRAL RNA	Severe acute respiratory syndrome coronavirus 2	Homo sapiens	ILLUMINA	2020-09-10	United Kingdom	Europe	50	2276.58	1617	0.906866	68076708
ERR4652785	PRJEB37886	AMPLICON	SAMEA7374426	ERX4576529	COG-UK/QEUH-9C8A3A	Illumina NovaSeq 6000	PAIRED	PCR	VIRAL RNA	Severe acute respiratory syndrome coronavirus 2	Homo sapiens	ILLUMINA	2020-09-09	United Kingdom	Europe	24	4478.39	4403	0.935993	133917249
ERR4652786	PRJEB37886	AMPLICON	SAMEA7374427	ERX4576530	COG-UK/QEUH-9C8A49	Illumina NovaSeq 6000	PAIRED	PCR	VIRAL RNA	Severe acute respiratory syndrome coronavirus 2	Homo sapiens	ILLUMINA	2020-09-10	United Kingdom	Europe	19	3255.92	2802	0.955122	97361870
ERR4652787	PRJEB37886	AMPLICON	SAMEA7374428	ERX4576531	COG-UK/QEUH-9C900A	Illumina NovaSeq 6000	PAIRED	PCR	VIRAL RNA	Severe acute respiratory syndrome coronavirus 2	Homo sapiens	ILLUMINA	2020-09-11	United Kingdom	Europe	21	4414.23	4543	0.935859	131998757
ERR4652789	PRJEB37886	AMPLICON	SAMEA7374430	ERX4576533	COG-UK/QEUH-9C9037	Illumina NovaSeq 6000	PAIRED	PCR	VIRAL RNA	Severe acute respiratory syndrome coronavirus 2	Homo sapiens	ILLUMINA	2020-09-11	United Kingdom	Europe	24	2778.94	2432	0.96686	83098726
ERR4652802	PRJEB37886	AMPLICON	SAMEA7374443	ERX4576546	COG-UK/QEUH-9C850C	Illumina NovaSeq 6000	PAIRED	PCR	VIRAL RNA	Severe acute respiratory syndrome coronavirus 2	Homo sapiens	ILLUMINA	2020-09-11	United Kingdom	Europe	22	2895.43	2671	0.976257	86581940
ERR4652805	PRJEB37886	AMPLICON	SAMEA7374446	ERX4576549	COG-UK/QEUH-9C8AC1	Illumina NovaSeq 6000	PAIRED	PCR	VIRAL RNA	Severe acute respiratory syndrome coronavirus 2	Homo sapiens	ILLUMINA	2020-09-11	United Kingdom	Europe	24	4609.66	4534	0.906899	137842602
ERR4652808	PRJEB37886	AMPLICON	SAMEA7374449	ERX4576552	COG-UK/QEUH-9C90A0	Illumina NovaSeq 6000	PAIRED	PCR	VIRAL RNA	Severe acute respiratory syndrome coronavirus 2	Homo sapiens	ILLUMINA	2020-09-11	United Kingdom	Europe	29	1471.81	1001	0.913086	44011558
ERR4652824	PRJEB37886	AMPLICON	SAMEA7374465	ERX4576568	COG-UK/QEUH-9C8593	Illumina NovaSeq 6000	PAIRED	PCR	VIRAL RNA	Severe acute respiratory syndrome coronavirus 2	Homo sapiens	ILLUMINA	2020-09-11	United Kingdom	Europe	19	4021.72	3884	0.980169	120261523
ERR4652830	PRJEB37886	AMPLICON	SAMEA7374471	ERX4576574	COG-UK/QEUH-9C90FB	Illumina NovaSeq 6000	PAIRED	PCR	VIRAL RNA	Severe acute respiratory syndrome coronavirus 2	Homo sapiens	ILLUMINA	2020-09-11	United Kingdom	Europe	46	3108.74	2899	0.967562	92960684
ERR4652832	PRJEB37886	AMPLICON	SAMEA7374473	ERX4576576	COG-UK/QEUH-9C9116	Illumina NovaSeq 6000	PAIRED	PCR	VIRAL RNA	Severe acute respiratory syndrome coronavirus 2	Homo sapiens	ILLUMINA	2020-09-11	United Kingdom	Europe	38	1127.47	738	0.916497	33714630
ERR4652844	PRJEB37886	AMPLICON	SAMEA7374485	ERX4576588	COG-UK/QEUH-9C7FD2	Illumina NovaSeq 6000	PAIRED	PCR	VIRAL RNA	Severe acute respiratory syndrome coronavirus 2	Homo sapiens	ILLUMINA	2020-09-11	United Kingdom	Europe	22	4484.48	4420	0.922315	134099549
ERR4652858	PRJEB37886	AMPLICON	SAMEA7374499	ERX4576602	COG-UK/QEUH-9C9170	Illumina NovaSeq 6000	PAIRED	PCR	VIRAL RNA	Severe acute respiratory syndrome coronavirus 2	Homo sapiens	ILLUMINA	2020-09-11	United Kingdom	Europe	48	1844.07	1319	0.957095	55143322
ERR4652866	PRJEB37886	AMPLICON	SAMEA7374507	ERX4576610	COG-UK/QEUH-9C8636	Illumina NovaSeq 6000	PAIRED	PCR	VIRAL RNA	Severe acute respiratory syndrome coronavirus 2	Homo sapiens	ILLUMINA	2020-09-12	United Kingdom	Europe	21	4172.32	3947	0.982276	124764934
ERR4652867	PRJEB37886	AMPLICON	SAMEA7374508	ERX4576611	COG-UK/QEUH-9C8074	Illumina NovaSeq 6000	PAIRED	PCR	VIRAL RNA	Severe acute respiratory syndrome coronavirus 2	Homo sapiens	ILLUMINA	2020-09-10	United Kingdom	Europe	16	2608.51	2000	0.94218	78002422
ERR4652871	PRJEB37886	AMPLICON	SAMEA7374512	ERX4576615	COG-UK/QEUH-9C8645	Illumina NovaSeq 6000	PAIRED	PCR	VIRAL RNA	Severe acute respiratory syndrome coronavirus 2	Homo sapiens	ILLUMINA	2020-09-11	United Kingdom	Europe	19	2695.61	2348	0.951711	80606770
ERR4652879	PRJEB37886	AMPLICON	SAMEA7374520	ERX4576623	COG-UK/QEUH-9C91DA	Illumina NovaSeq 6000	PAIRED	PCR	VIRAL RNA	Severe acute respiratory syndrome coronavirus 2	Homo sapiens	ILLUMINA	2020-09-11	United Kingdom	Europe	36	3698.06	3326	0.948768	110583096
ERR4652882	PRJEB37886	AMPLICON	SAMEA7374523	ERX4576626	COG-UK/QEUH-9C8C25	Illumina NovaSeq 6000	PAIRED	PCR	VIRAL RNA	Severe acute respiratory syndrome coronavirus 2	Homo sapiens	ILLUMINA	2020-09-10	United Kingdom	Europe	22	2194.39	1508	0.923285	65618856
ERR4652896	PRJEB37886	AMPLICON	SAMEA7374537	ERX4576640	COG-UK/QEUH-9C9E2E	Illumina NovaSeq 6000	PAIRED	PCR	VIRAL RNA	Severe acute respiratory syndrome coronavirus 2	Homo sapiens	ILLUMINA	2020-09-10	United Kingdom	Europe	18	3835.03	3756	0.91352	114679024
ERR4652903	PRJEB37886	AMPLICON	SAMEA7374544	ERX4576647	COG-UK/QEUH-9C9E6A	Illumina NovaSeq 6000	PAIRED	PCR	VIRAL RNA	Severe acute respiratory syndrome coronavirus 2	Homo sapiens	ILLUMINA	2020-09-10	United Kingdom	Europe	15	4467.09	4250	0.950373	133579512
ERR4652908	PRJEB37886	AMPLICON	SAMEA7374549	ERX4576652	COG-UK/QEUH-9C9301	Illumina NovaSeq 6000	PAIRED	PCR	VIRAL RNA	Severe acute respiratory syndrome coronavirus 2	Homo sapiens	ILLUMINA	2020-09-13	United Kingdom	Europe	19	4199.72	4011	0.933485	125584224
ERR4652921	PRJEB37886	AMPLICON	SAMEA7374562	ERX4576665	COG-UK/QEUH-9C9ED3	Illumina NovaSeq 6000	PAIRED	PCR	VIRAL RNA	Severe acute respiratory syndrome coronavirus 2	Homo sapiens	ILLUMINA	2020-09-10	United Kingdom	Europe	23	4210.68	4098	0.9279	125911864
ERR4652926	PRJEB37886	AMPLICON	SAMEA7374567	ERX4576670	COG-UK/QEUH-9CA4A3	Illumina NovaSeq 6000	PAIRED	PCR	VIRAL RNA	Severe acute respiratory syndrome coronavirus 2	Homo sapiens	ILLUMINA	2020-09-13	United Kingdom	Europe	19	4169.04	3875	0.956158	124666866
ERR4652927	PRJEB37886	AMPLICON	SAMEA7374568	ERX4576671	COG-UK/QEUH-9C9F0D	Illumina NovaSeq 6000	PAIRED	PCR	VIRAL RNA	Severe acute respiratory syndrome coronavirus 2	Homo sapiens	ILLUMINA	2020-09-10	United Kingdom	Europe	25	3912.46	3635	0.958365	116994146
ERR4652944	PRJEB37886	AMPLICON	SAMEA7374585	ERX4576688	COG-UK/QEUH-9C9F1C	Illumina NovaSeq 6000	PAIRED	PCR	VIRAL RNA	Severe acute respiratory syndrome coronavirus 2	Homo sapiens	ILLUMINA	2020-09-10	United Kingdom	Europe	22	4727.34	4617	0.923085	141361690
ERR4652945	PRJEB37886	AMPLICON	SAMEA7374586	ERX4576689	COG-UK/QEUH-9C9F2B	Illumina NovaSeq 6000	PAIRED	PCR	VIRAL RNA	Severe acute respiratory syndrome coronavirus 2	Homo sapiens	ILLUMINA	2020-09-10	United Kingdom	Europe	23	4889.32	5564	0.908504	146205375
ERR4652950	PRJEB37886	AMPLICON	SAMEA7374591	ERX4576694	COG-UK/QEUH-9CA519	Illumina NovaSeq 6000	PAIRED	PCR	VIRAL RNA	Severe acute respiratory syndrome coronavirus 2	Homo sapiens	ILLUMINA	2020-09-10	United Kingdom	Europe	26	4315.9	4167	0.932716	129058247
ERR4652952	PRJEB37886	AMPLICON	SAMEA7374593	ERX4576696	COG-UK/QEUH-9C9F85	Illumina NovaSeq 6000	PAIRED	PCR	VIRAL RNA	Severe acute respiratory syndrome coronavirus 2	Homo sapiens	ILLUMINA	2020-09-10	United Kingdom	Europe	19	4246.27	4076	0.955556	126976157
ERR4652958	PRJEB37886	AMPLICON	SAMEA7374599	ERX4576702	COG-UK/QEUH-9C941D	Illumina NovaSeq 6000	PAIRED	PCR	VIRAL RNA	Severe acute respiratory syndrome coronavirus 2	Homo sapiens	ILLUMINA	2020-09-10	United Kingdom	Europe	21	3834.73	3537	0.961174	114669931
ERR4652967	PRJEB37886	AMPLICON	SAMEA7374608	ERX4576711	COG-UK/QEUH-9C9FA3	Illumina NovaSeq 6000	PAIRED	PCR	VIRAL RNA	Severe acute respiratory syndrome coronavirus 2	Homo sapiens	ILLUMINA	2020-09-10	United Kingdom	Europe	28	4791.89	5335	0.906498	143291965
ERR4652974	PRJEB37886	AMPLICON	SAMEA7374615	ERX4576718	COG-UK/QEUH-9C9FD0	Illumina NovaSeq 6000	PAIRED	PCR	VIRAL RNA	Severe acute respiratory syndrome coronavirus 2	Homo sapiens	ILLUMINA	2020-09-10	United Kingdom	Europe	23	3200.38	2824	0.941879	95701033
ERR4652975	PRJEB37886	AMPLICON	SAMEA7374616	ERX4576719	COG-UK/QEUH-9CA5BF	Illumina NovaSeq 6000	PAIRED	PCR	VIRAL RNA	Severe acute respiratory syndrome coronavirus 2	Homo sapiens	ILLUMINA	2020-09-10	United Kingdom	Europe	25	2511.93	1987	0.935993	75114262
ERR4652978	PRJEB37886	AMPLICON	SAMEA7374619	ERX4576722	COG-UK/QEUH-9C9A48	Illumina NovaSeq 6000	PAIRED	PCR	VIRAL RNA	Severe acute respiratory syndrome coronavirus 2	Homo sapiens	ILLUMINA	2020-09-10	United Kingdom	Europe	24	4323.77	4215	0.966826	129293672
ERR4652980	PRJEB37886	AMPLICON	SAMEA7374621	ERX4576724	COG-UK/QEUH-9C9486	Illumina NovaSeq 6000	PAIRED	PCR	VIRAL RNA	Severe acute respiratory syndrome coronavirus 2	Homo sapiens	ILLUMINA	2020-09-10	United Kingdom	Europe	19	2713.41	2451	0.950774	81139160
ERR4652989	PRJEB37886	AMPLICON	SAMEA7374630	ERX4576733	COG-UK/QEUH-9CA573	Illumina NovaSeq 6000	PAIRED	PCR	VIRAL RNA	Severe acute respiratory syndrome coronavirus 2	Homo sapiens	ILLUMINA	2020-09-10	United Kingdom	Europe	27	4615.65	4558	0.932415	138021672
ERR4652992	PRJEB37886	AMPLICON	SAMEA7374633	ERX4576736	COG-UK/QEUH-9CA661	Illumina NovaSeq 6000	PAIRED	PCR	VIRAL RNA	Severe acute respiratory syndrome coronavirus 2	Homo sapiens	ILLUMINA	2020-09-09	United Kingdom	Europe	22	4053.75	3939	0.970505	121219339
ERR4653000	PRJEB37886	AMPLICON	SAMEA7374641	ERX4576744	COG-UK/QEUH-9C94D1	Illumina NovaSeq 6000	PAIRED	PCR	VIRAL RNA	Severe acute respiratory syndrome coronavirus 2	Homo sapiens	ILLUMINA	2020-09-09	United Kingdom	Europe	24	3639.27	3304	0.960171	108824988
ERR4653012	PRJEB37886	AMPLICON	SAMEA7374653	ERX4576756	COG-UK/QEUH-9C9B27	Illumina NovaSeq 6000	PAIRED	PCR	VIRAL RNA	Severe acute respiratory syndrome coronavirus 2	Homo sapiens	ILLUMINA	2020-09-10	United Kingdom	Europe	26	4742.06	4858	0.925058	141801969
ERR4653013	PRJEB37886	AMPLICON	SAMEA7374654	ERX4576757	COG-UK/QEUH-9CA625	Illumina NovaSeq 6000	PAIRED	PCR	VIRAL RNA	Severe acute respiratory syndrome coronavirus 2	Homo sapiens	ILLUMINA	2020-09-10	United Kingdom	Europe	15	3574.41	3414	0.961442	106885619
ERR4653029	PRJEB37886	AMPLICON	SAMEA7374670	ERX4576773	COG-UK/QEUH-9C9592	Illumina NovaSeq 6000	PAIRED	PCR	VIRAL RNA	Severe acute respiratory syndrome coronavirus 2	Homo sapiens	ILLUMINA	2020-09-10	United Kingdom	Europe	30	3633.27	3395	0.960472	108645658
ERR4653043	PRJEB37886	AMPLICON	SAMEA7374684	ERX4576787	COG-UK/QEUH-9CA133	Illumina NovaSeq 6000	PAIRED	PCR	VIRAL RNA	Severe acute respiratory syndrome coronavirus 2	Homo sapiens	ILLUMINA	2020-09-10	United Kingdom	Europe	49	1929.18	1483	0.949671	57688378
ERR4653047	PRJEB37886	AMPLICON	SAMEA7374688	ERX4576791	COG-UK/QEUH-9C95ED	Illumina NovaSeq 6000	PAIRED	PCR	VIRAL RNA	Severe acute respiratory syndrome coronavirus 2	Homo sapiens	ILLUMINA	2020-09-10	United Kingdom	Europe	22	4575.03	4491	0.94937	136807246
ERR4653062	PRJEB37886	AMPLICON	SAMEA7374703	ERX4576806	COG-UK/QEUH-9CA18E	Illumina NovaSeq 6000	PAIRED	PCR	VIRAL RNA	Severe acute respiratory syndrome coronavirus 2	Homo sapiens	ILLUMINA	2020-09-10	United Kingdom	Europe	25	4390.67	4204	0.938301	131294319
ERR4653063	PRJEB37886	AMPLICON	SAMEA7374704	ERX4576807	COG-UK/QEUH-9CA79B	Illumina NovaSeq 6000	PAIRED	PCR	VIRAL RNA	Severe acute respiratory syndrome coronavirus 2	Homo sapiens	ILLUMINA	2020-09-10	United Kingdom	Europe	27	4314.2	4219	0.947062	129007435
ERR4653065	PRJEB37886	AMPLICON	SAMEA7374706	ERX4576809	COG-UK/QEUH-9CA75F	Illumina NovaSeq 6000	PAIRED	PCR	VIRAL RNA	Severe acute respiratory syndrome coronavirus 2	Homo sapiens	ILLUMINA	2020-09-10	United Kingdom	Europe	23	4532.19	4556	0.936194	135526083
ERR4653068	PRJEB37886	AMPLICON	SAMEA7374709	ERX4576812	COG-UK/QEUH-9CA1AC	Illumina NovaSeq 6000	PAIRED	PCR	VIRAL RNA	Severe acute respiratory syndrome coronavirus 2	Homo sapiens	ILLUMINA	2020-09-09	United Kingdom	Europe	21	4661.38	4901	0.908538	139389303
ERR4653073	PRJEB37886	AMPLICON	SAMEA7374714	ERX4576817	COG-UK/QEUH-9CA7AA	Illumina NovaSeq 6000	PAIRED	PCR	VIRAL RNA	Severe acute respiratory syndrome coronavirus 2	Homo sapiens	ILLUMINA	2020-09-10	United Kingdom	Europe	25	4664.52	4621	0.933953	139483157
ERR4653083	PRJEB37886	AMPLICON	SAMEA7374724	ERX4576827	COG-UK/QEUH-9CA212	Illumina NovaSeq 6000	PAIRED	PCR	VIRAL RNA	Severe acute respiratory syndrome coronavirus 2	Homo sapiens	ILLUMINA	2020-09-10	United Kingdom	Europe	73	2904.72	2553	0.965154	86859711
ERR4653097	PRJEB37886	AMPLICON	SAMEA7374738	ERX4576841	COG-UK/QEUH-9C9732	Illumina NovaSeq 6000	PAIRED	PCR	VIRAL RNA	Severe acute respiratory syndrome coronavirus 2	Homo sapiens	ILLUMINA	2020-09-10	United Kingdom	Europe	22	3989.36	3847	0.944186	119293879
ERR4653100	PRJEB37886	AMPLICON	SAMEA7374741	ERX4576844	COG-UK/QEUH-9CA84D	Illumina NovaSeq 6000	PAIRED	PCR	VIRAL RNA	Severe acute respiratory syndrome coronavirus 2	Homo sapiens	ILLUMINA	2020-09-10	United Kingdom	Europe	27	4774.56	4966	0.916597	142773702
ERR4653102	PRJEB37886	AMPLICON	SAMEA7374743	ERX4576846	COG-UK/QEUH-9CA86B	Illumina NovaSeq 6000	PAIRED	PCR	VIRAL RNA	Severe acute respiratory syndrome coronavirus 2	Homo sapiens	ILLUMINA	2020-09-10	United Kingdom	Europe	24	4217.9	4155	0.94947	126127958
ERR4653103	PRJEB37886	AMPLICON	SAMEA7374744	ERX4576847	COG-UK/QEUH-9CA28B	Illumina NovaSeq 6000	PAIRED	PCR	VIRAL RNA	Severe acute respiratory syndrome coronavirus 2	Homo sapiens	ILLUMINA	2020-09-10	United Kingdom	Europe	17	4750.26	4759	0.919774	142047083
ERR4653104	PRJEB37886	AMPLICON	SAMEA7374745	ERX4576848	COG-UK/QEUH-9CA29A	Illumina NovaSeq 6000	PAIRED	PCR	VIRAL RNA	Severe acute respiratory syndrome coronavirus 2	Homo sapiens	ILLUMINA	2020-09-10	United Kingdom	Europe	17	4477.27	4517	0.936495	133883934
ERR4653105	PRJEB37886	AMPLICON	SAMEA7374746	ERX4576849	COG-UK/QEUH-9CA2E5	Illumina NovaSeq 6000	PAIRED	PCR	VIRAL RNA	Severe acute respiratory syndrome coronavirus 2	Homo sapiens	ILLUMINA	2020-09-13	United Kingdom	Europe	20	4067.69	3855	0.956192	121636193
ERR4653116	PRJEB37886	AMPLICON	SAMEA7374757	ERX4576860	COG-UK/QEUH-9C97AB	Illumina NovaSeq 6000	PAIRED	PCR	VIRAL RNA	Severe acute respiratory syndrome coronavirus 2	Homo sapiens	ILLUMINA	2020-09-10	United Kingdom	Europe	22	2803.64	2400	0.952613	83837223
ERR4653117	PRJEB37886	AMPLICON	SAMEA7374758	ERX4576861	COG-UK/QEUH-9C9D7C	Illumina NovaSeq 6000	PAIRED	PCR	VIRAL RNA	Severe acute respiratory syndrome coronavirus 2	Homo sapiens	ILLUMINA	2020-09-10	United Kingdom	Europe	31	3819.31	3612	0.949336	114208774
ERR4653119	PRJEB37886	AMPLICON	SAMEA7374760	ERX4576863	COG-UK/QEUH-9C9D6D	Illumina NovaSeq 6000	PAIRED	PCR	VIRAL RNA	Severe acute respiratory syndrome coronavirus 2	Homo sapiens	ILLUMINA	2020-09-10	United Kingdom	Europe	17	2725.36	2275	0.927566	81496347
ERR4653135	PRJEB37886	AMPLICON	SAMEA7374776	ERX4576879	COG-UK/QEUH-9C979C	Illumina NovaSeq 6000	PAIRED	PCR	VIRAL RNA	Severe acute respiratory syndrome coronavirus 2	Homo sapiens	ILLUMINA	2020-09-10	United Kingdom	Europe	16	1974.91	1257	0.912584	59055687
ERR4653137	PRJEB37886	AMPLICON	SAMEA7374778	ERX4576881	COG-UK/QEUH-9C9DC7	Illumina NovaSeq 6000	PAIRED	PCR	VIRAL RNA	Severe acute respiratory syndrome coronavirus 2	Homo sapiens	ILLUMINA	2020-09-10	United Kingdom	Europe	27	2561.22	1758	0.942247	76588257
ERR4653138	PRJEB37886	AMPLICON	SAMEA7374779	ERX4576882	COG-UK/QEUH-9C97D8	Illumina NovaSeq 6000	PAIRED	PCR	VIRAL RNA	Severe acute respiratory syndrome coronavirus 2	Homo sapiens	ILLUMINA	2020-09-10	United Kingdom	Europe	21	4323.25	4294	0.924188	129278219
ERR4653145	PRJEB37886	AMPLICON	SAMEA7374786	ERX4576889	COG-UK/QEUH-9CA388	Illumina NovaSeq 6000	PAIRED	PCR	VIRAL RNA	Severe acute respiratory syndrome coronavirus 2	Homo sapiens	ILLUMINA	2020-09-13	United Kingdom	Europe	29	2410.2	1923	0.917935	72072299
ERR4653147	PRJEB37886	AMPLICON	SAMEA7374788	ERX4576891	COG-UK/QEUH-9CA397	Illumina NovaSeq 6000	PAIRED	PCR	VIRAL RNA	Severe acute respiratory syndrome coronavirus 2	Homo sapiens	ILLUMINA	2020-09-13	United Kingdom	Europe	21	3879.35	3649	0.956827	116004223
ERR4653150	PRJEB37886	AMPLICON	SAMEA7374791	ERX4576894	COG-UK/QEUH-9CA986	Illumina NovaSeq 6000	PAIRED	PCR	VIRAL RNA	Severe acute respiratory syndrome coronavirus 2	Homo sapiens	ILLUMINA	2020-09-10	United Kingdom	Europe	25	4803.19	5050	0.963315	143629684
ERR4653154	PRJEB37886	AMPLICON	SAMEA7374795	ERX4576898	COG-UK/ALDP-9CCD00	Illumina NovaSeq 6000	PAIRED	PCR	VIRAL RNA	Severe acute respiratory syndrome coronavirus 2	Homo sapiens	ILLUMINA	2020-09-16	United Kingdom	Europe	68	1716.11	1262	0.948132	51316852
ERR4653159	PRJEB37886	AMPLICON	SAMEA7374800	ERX4576903	COG-UK/ALDP-9CD2E2	Illumina NovaSeq 6000	PAIRED	PCR	VIRAL RNA	Severe acute respiratory syndrome coronavirus 2	Homo sapiens	ILLUMINA	2020-09-16	United Kingdom	Europe	23	4673.67	5510	0.90001	139756700
ERR4653164	PRJEB37886	AMPLICON	SAMEA7374805	ERX4576908	COG-UK/ALDP-9CCD4C	Illumina NovaSeq 6000	PAIRED	PCR	VIRAL RNA	Severe acute respiratory syndrome coronavirus 2	Homo sapiens	ILLUMINA	2020-09-16	United Kingdom	Europe	46	3883.53	3596	0.971374	116129139
ERR4653177	PRJEB37886	AMPLICON	SAMEA7374818	ERX4576921	COG-UK/ALDP-9CDF27	Illumina NovaSeq 6000	PAIRED	PCR	VIRAL RNA	Severe acute respiratory syndrome coronavirus 2	Homo sapiens	ILLUMINA	2020-09-16	United Kingdom	Europe	22	4379.09	4237	0.987393	130947978
ERR4653184	PRJEB37886	AMPLICON	SAMEA7374825	ERX4576928	COG-UK/ALDP-9CCDA6	Illumina NovaSeq 6000	PAIRED	PCR	VIRAL RNA	Severe acute respiratory syndrome coronavirus 2	Homo sapiens	ILLUMINA	2020-09-16	United Kingdom	Europe	16	4636.14	4855	0.924656	138634531
ERR4653191	PRJEB37886	AMPLICON	SAMEA7374832	ERX4576935	COG-UK/ALDP-9CCD79	Illumina NovaSeq 6000	PAIRED	PCR	VIRAL RNA	Severe acute respiratory syndrome coronavirus 2	Homo sapiens	ILLUMINA	2020-09-16	United Kingdom	Europe	26	4317.94	4258	0.96716	129119243
ERR4653200	PRJEB37886	AMPLICON	SAMEA7374841	ERX4576944	COG-UK/ALDP-9CDEFD	Illumina NovaSeq 6000	PAIRED	PCR	VIRAL RNA	Severe acute respiratory syndrome coronavirus 2	Homo sapiens	ILLUMINA	2020-09-15	United Kingdom	Europe	20	4327.67	4115	0.956794	129410436
ERR4653219	PRJEB37886	AMPLICON	SAMEA7374860	ERX4576963	COG-UK/ALDP-9CCE1C	Illumina NovaSeq 6000	PAIRED	PCR	VIRAL RNA	Severe acute respiratory syndrome coronavirus 2	Homo sapiens	ILLUMINA	2020-09-14	United Kingdom	Europe	23	4619.31	4896	0.917299	138131271
ERR4653230	PRJEB37886	AMPLICON	SAMEA7374871	ERX4576974	COG-UK/ALDP-9CD9ED	Illumina NovaSeq 6000	PAIRED	PCR	VIRAL RNA	Severe acute respiratory syndrome coronavirus 2	Homo sapiens	ILLUMINA	2020-09-16	United Kingdom	Europe	27	4652.68	5386	0.908136	139129239
ERR4653232	PRJEB37886	AMPLICON	SAMEA7374873	ERX4576976	COG-UK/ALDP-9CD983	Illumina NovaSeq 6000	PAIRED	PCR	VIRAL RNA	Severe acute respiratory syndrome coronavirus 2	Homo sapiens	ILLUMINA	2020-09-16	United Kingdom	Europe	19	4532.67	4589	0.907768	135540557
ERR4653242	PRJEB37886	AMPLICON	SAMEA7374883	ERX4576986	COG-UK/ALDP-9CCF64	Illumina NovaSeq 6000	PAIRED	PCR	VIRAL RNA	Severe acute respiratory syndrome coronavirus 2	Homo sapiens	ILLUMINA	2020-09-16	United Kingdom	Europe	18	4572.39	4730	0.921212	136728280
ERR4653254	PRJEB37886	AMPLICON	SAMEA7374895	ERX4576998	COG-UK/ALDP-9CCF28	Illumina NovaSeq 6000	PAIRED	PCR	VIRAL RNA	Severe acute respiratory syndrome coronavirus 2	Homo sapiens	ILLUMINA	2020-09-16	United Kingdom	Europe	23	4594.92	5032	0.912852	137401771
ERR4653258	PRJEB37886	AMPLICON	SAMEA7374899	ERX4577002	COG-UK/ALDP-9CDFEB	Illumina NovaSeq 6000	PAIRED	PCR	VIRAL RNA	Severe acute respiratory syndrome coronavirus 2	Homo sapiens	ILLUMINA	2020-09-16	United Kingdom	Europe	31	4606.83	5164	0.908738	137758128
ERR4653261	PRJEB37886	AMPLICON	SAMEA7374902	ERX4577005	COG-UK/ALDP-9CE032	Illumina NovaSeq 6000	PAIRED	PCR	VIRAL RNA	Severe acute respiratory syndrome coronavirus 2	Homo sapiens	ILLUMINA	2020-09-16	United Kingdom	Europe	25	1252.02	888	0.901883	37439142
ERR4653262	PRJEB37886	AMPLICON	SAMEA7374903	ERX4577006	COG-UK/ALDP-9CDA62	Illumina NovaSeq 6000	PAIRED	PCR	VIRAL RNA	Severe acute respiratory syndrome coronavirus 2	Homo sapiens	ILLUMINA	2020-09-16	United Kingdom	Europe	15	4677.56	5311	0.903889	139873117
ERR4653266	PRJEB37886	AMPLICON	SAMEA7374907	ERX4577010	COG-UK/ALDP-9CDA08	Illumina NovaSeq 6000	PAIRED	PCR	VIRAL RNA	Severe acute respiratory syndrome coronavirus 2	Homo sapiens	ILLUMINA	2020-09-16	United Kingdom	Europe	27	4562.38	4750	0.924957	136428918
ERR4653270	PRJEB37886	AMPLICON	SAMEA7374911	ERX4577014	COG-UK/ALDP-9CDA53	Illumina NovaSeq 6000	PAIRED	PCR	VIRAL RNA	Severe acute respiratory syndrome coronavirus 2	Homo sapiens	ILLUMINA	2020-09-16	United Kingdom	Europe	27	3847.5	3678	0.982042	115051819
ERR4653272	PRJEB37886	AMPLICON	SAMEA7374913	ERX4577016	COG-UK/ALDP-9CCE3A	Illumina NovaSeq 6000	PAIRED	PCR	VIRAL RNA	Severe acute respiratory syndrome coronavirus 2	Homo sapiens	ILLUMINA	2020-09-16	United Kingdom	Europe	29	4561.65	4580	0.954887	136407012
ERR4653273	PRJEB37886	AMPLICON	SAMEA7374914	ERX4577017	COG-UK/ALDP-9CD4CE	Illumina NovaSeq 6000	PAIRED	PCR	VIRAL RNA	Severe acute respiratory syndrome coronavirus 2	Homo sapiens	ILLUMINA	2020-09-16	United Kingdom	Europe	19	4473.96	4529	0.929539	133784680
ERR4653274	PRJEB37886	AMPLICON	SAMEA7374915	ERX4577018	COG-UK/ALDP-9CCE49	Illumina NovaSeq 6000	PAIRED	PCR	VIRAL RNA	Severe acute respiratory syndrome coronavirus 2	Homo sapiens	ILLUMINA	2020-09-16	United Kingdom	Europe	23	4356.36	4230	0.947664	130268308
ERR4653276	PRJEB37886	AMPLICON	SAMEA7374917	ERX4577020	COG-UK/ALDP-9CCE58	Illumina NovaSeq 6000	PAIRED	PCR	VIRAL RNA	Severe acute respiratory syndrome coronavirus 2	Homo sapiens	ILLUMINA	2020-09-16	United Kingdom	Europe	29	4647.73	5334	0.90215	138980928
ERR4653278	PRJEB37886	AMPLICON	SAMEA7374919	ERX4577022	COG-UK/ALDP-9CCF0A	Illumina NovaSeq 6000	PAIRED	PCR	VIRAL RNA	Severe acute respiratory syndrome coronavirus 2	Homo sapiens	ILLUMINA	2020-09-16	United Kingdom	Europe	25	4070.9	3850	0.970103	121732222
ERR4653282	PRJEB37886	AMPLICON	SAMEA7374923	ERX4577026	COG-UK/ALDP-9CD507	Illumina NovaSeq 6000	PAIRED	PCR	VIRAL RNA	Severe acute respiratory syndrome coronavirus 2	Homo sapiens	ILLUMINA	2020-09-16	United Kingdom	Europe	26	4497.17	4514	0.939638	134478927
ERR4653289	PRJEB37886	AMPLICON	SAMEA7374930	ERX4577033	COG-UK/ALDP-9CDADB	Illumina NovaSeq 6000	PAIRED	PCR	VIRAL RNA	Severe acute respiratory syndrome coronavirus 2	Homo sapiens	ILLUMINA	2020-09-16	United Kingdom	Europe	20	4574.44	4721	0.920209	136789430
ERR4653297	PRJEB37886	AMPLICON	SAMEA7374938	ERX4577041	COG-UK/ALDP-9CDB32	Illumina NovaSeq 6000	PAIRED	PCR	VIRAL RNA	Severe acute respiratory syndrome coronavirus 2	Homo sapiens	ILLUMINA	2020-09-16	United Kingdom	Europe	44	3315.01	3185	0.995954	99128611
ERR4653299	PRJEB37886	AMPLICON	SAMEA7374940	ERX4577043	COG-UK/ALDP-9CD525	Illumina NovaSeq 6000	PAIRED	PCR	VIRAL RNA	Severe acute respiratory syndrome coronavirus 2	Homo sapiens	ILLUMINA	2020-09-16	United Kingdom	Europe	35	4216.53	4054	0.943283	126086841
ERR4653300	PRJEB37886	AMPLICON	SAMEA7374941	ERX4577044	COG-UK/ALDP-9CCEC1	Illumina NovaSeq 6000	PAIRED	PCR	VIRAL RNA	Severe acute respiratory syndrome coronavirus 2	Homo sapiens	ILLUMINA	2020-09-16	United Kingdom	Europe	22	4584.56	4790	0.928134	137091994
ERR4653311	PRJEB37886	AMPLICON	SAMEA7374952	ERX4577055	COG-UK/ALDP-9CD5AD	Illumina NovaSeq 6000	PAIRED	PCR	VIRAL RNA	Severe acute respiratory syndrome coronavirus 2	Homo sapiens	ILLUMINA	2020-09-16	United Kingdom	Europe	31	4361.39	4303	0.936361	130418596
ERR4653314	PRJEB37886	AMPLICON	SAMEA7374955	ERX4577058	COG-UK/ALDP-9CDB14	Illumina NovaSeq 6000	PAIRED	PCR	VIRAL RNA	Severe acute respiratory syndrome coronavirus 2	Homo sapiens	ILLUMINA	2020-09-16	United Kingdom	Europe	18	4478.49	4353	0.988496	133920401
ERR4653325	PRJEB37886	AMPLICON	SAMEA7374966	ERX4577069	COG-UK/ALDP-9CD5CB	Illumina NovaSeq 6000	PAIRED	PCR	VIRAL RNA	Severe acute respiratory syndrome coronavirus 2	Homo sapiens	ILLUMINA	2020-09-16	United Kingdom	Europe	20	4116.32	3768	0.948433	123090216
ERR4653335	PRJEB37886	AMPLICON	SAMEA7374976	ERX4577079	COG-UK/ALDP-9CD08E	Illumina NovaSeq 6000	PAIRED	PCR	VIRAL RNA	Severe acute respiratory syndrome coronavirus 2	Homo sapiens	ILLUMINA	2020-09-16	United Kingdom	Europe	25	4519.41	4508	0.927599	135143882
ERR4653339	PRJEB37886	AMPLICON	SAMEA7374980	ERX4577083	COG-UK/ALDP-9CDBAB	Illumina NovaSeq 6000	PAIRED	PCR	VIRAL RNA	Severe acute respiratory syndrome coronavirus 2	Homo sapiens	ILLUMINA	2020-09-15	United Kingdom	Europe	29	4484.01	4556	0.9381	134085357
ERR4653340	PRJEB37886	AMPLICON	SAMEA7374981	ERX4577084	COG-UK/ALDP-9CE0C9	Illumina NovaSeq 6000	PAIRED	PCR	VIRAL RNA	Severe acute respiratory syndrome coronavirus 2	Homo sapiens	ILLUMINA	2020-09-16	United Kingdom	Europe	21	4490.5	4427	0.962746	134279543
ERR4653341	PRJEB37886	AMPLICON	SAMEA7374982	ERX4577085	COG-UK/ALDP-9CDB9C	Illumina NovaSeq 6000	PAIRED	PCR	VIRAL RNA	Severe acute respiratory syndrome coronavirus 2	Homo sapiens	ILLUMINA	2020-09-16	United Kingdom	Europe	18	4588.98	4607	0.960773	137224335
ERR4653345	PRJEB37886	AMPLICON	SAMEA7374986	ERX4577089	COG-UK/ALDP-9CDBC9	Illumina NovaSeq 6000	PAIRED	PCR	VIRAL RNA	Severe acute respiratory syndrome coronavirus 2	Homo sapiens	ILLUMINA	2020-09-16	United Kingdom	Europe	19	4277.7	4286	0.944989	127916048
ERR4653351	PRJEB37886	AMPLICON	SAMEA7374992	ERX4577095	COG-UK/ALDP-9CD09D	Illumina NovaSeq 6000	PAIRED	PCR	VIRAL RNA	Severe acute respiratory syndrome coronavirus 2	Homo sapiens	ILLUMINA	2020-09-16	United Kingdom	Europe	19	3424.67	3002	0.987058	102407770
ERR4653360	PRJEB37886	AMPLICON	SAMEA7375001	ERX4577104	COG-UK/ALDP-9CD68C	Illumina NovaSeq 6000	PAIRED	PCR	VIRAL RNA	Severe acute respiratory syndrome coronavirus 2	Homo sapiens	ILLUMINA	2020-09-16	United Kingdom	Europe	28	4637.04	5319	0.906565	138661378
ERR4653363	PRJEB37886	AMPLICON	SAMEA7375004	ERX4577107	COG-UK/ALDP-9CD0D9	Illumina NovaSeq 6000	PAIRED	PCR	VIRAL RNA	Severe acute respiratory syndrome coronavirus 2	Homo sapiens	ILLUMINA	2020-09-16	United Kingdom	Europe	39	4424.34	4367	0.931445	132300928
ERR4653367	PRJEB37886	AMPLICON	SAMEA7375008	ERX4577111	COG-UK/ALDP-9CDBE7	Illumina NovaSeq 6000	PAIRED	PCR	VIRAL RNA	Severe acute respiratory syndrome coronavirus 2	Homo sapiens	ILLUMINA	2020-09-16	United Kingdom	Europe	19	3916.47	3443	0.933752	117114340
ERR4653368	PRJEB37886	AMPLICON	SAMEA7375009	ERX4577112	COG-UK/ALDP-9CDC11	Illumina NovaSeq 6000	PAIRED	PCR	VIRAL RNA	Severe acute respiratory syndrome coronavirus 2	Homo sapiens	ILLUMINA	2020-09-16	United Kingdom	Europe	27	1487.57	1024	0.915861	44482928
ERR4653371	PRJEB37886	AMPLICON	SAMEA7375012	ERX4577115	COG-UK/ALDP-9CDC6C	Illumina NovaSeq 6000	PAIRED	PCR	VIRAL RNA	Severe acute respiratory syndrome coronavirus 2	Homo sapiens	ILLUMINA	2020-09-16	United Kingdom	Europe	18	4283.07	4150	0.925894	128076748
ERR4653372	PRJEB37886	AMPLICON	SAMEA7375013	ERX4577116	COG-UK/ALDP-9CDC7B	Illumina NovaSeq 6000	PAIRED	PCR	VIRAL RNA	Severe acute respiratory syndrome coronavirus 2	Homo sapiens	ILLUMINA	2020-09-16	United Kingdom	Europe	31	4360.37	4220	0.976591	130388043
ERR4653374	PRJEB37886	AMPLICON	SAMEA7375015	ERX4577118	COG-UK/ALDP-9CD69B	Illumina NovaSeq 6000	PAIRED	PCR	VIRAL RNA	Severe acute respiratory syndrome coronavirus 2	Homo sapiens	ILLUMINA	2020-09-16	United Kingdom	Europe	27	4626.22	5113	0.91643	138337827
ERR4653388	PRJEB37886	AMPLICON	SAMEA7375029	ERX4577132	COG-UK/ALDP-9CDC99	Illumina NovaSeq 6000	PAIRED	PCR	VIRAL RNA	Severe acute respiratory syndrome coronavirus 2	Homo sapiens	ILLUMINA	2020-09-16	United Kingdom	Europe	21	4444.31	4413	0.952513	132898335
ERR4653410	PRJEB37886	AMPLICON	SAMEA7375051	ERX4577154	COG-UK/ALDP-9CDD0F	Illumina NovaSeq 6000	PAIRED	PCR	VIRAL RNA	Severe acute respiratory syndrome coronavirus 2	Homo sapiens	ILLUMINA	2020-09-16	United Kingdom	Europe	24	4153.92	3978	0.967729	124214522
ERR4653419	PRJEB37886	AMPLICON	SAMEA7375060	ERX4577163	COG-UK/ALDP-9CD1D6	Illumina NovaSeq 6000	PAIRED	PCR	VIRAL RNA	Severe acute respiratory syndrome coronavirus 2	Homo sapiens	ILLUMINA	2020-09-16	United Kingdom	Europe	44	1919.54	1450	0.933518	57399942
ERR4653421	PRJEB37886	AMPLICON	SAMEA7375062	ERX4577165	COG-UK/ALDP-9CD21F	Illumina NovaSeq 6000	PAIRED	PCR	VIRAL RNA	Severe acute respiratory syndrome coronavirus 2	Homo sapiens	ILLUMINA	2020-09-16	United Kingdom	Europe	21	4396.37	4330	0.968197	131464687
ERR4653425	PRJEB37886	AMPLICON	SAMEA7375066	ERX4577169	COG-UK/ALDP-9CD200	Illumina NovaSeq 6000	PAIRED	PCR	VIRAL RNA	Severe acute respiratory syndrome coronavirus 2	Homo sapiens	ILLUMINA	2020-09-16	United Kingdom	Europe	16	4581.34	4495	0.952045	136995946
ERR4653427	PRJEB37886	AMPLICON	SAMEA7375068	ERX4577171	COG-UK/ALDP-9CD23D	Illumina NovaSeq 6000	PAIRED	PCR	VIRAL RNA	Severe acute respiratory syndrome coronavirus 2	Homo sapiens	ILLUMINA	2020-09-16	United Kingdom	Europe	25	3208.17	2707	0.987459	95933942
ERR4653443	PRJEB37886	AMPLICON	SAMEA7375084	ERX4577187	COG-UK/ALDP-9CD82C	Illumina NovaSeq 6000	PAIRED	PCR	VIRAL RNA	Severe acute respiratory syndrome coronavirus 2	Homo sapiens	ILLUMINA	2020-09-16	United Kingdom	Europe	46	3772.41	3344	0.975822	112806472
ERR4653449	PRJEB37886	AMPLICON	SAMEA7375090	ERX4577193	COG-UK/ALDP-9CD877	Illumina NovaSeq 6000	PAIRED	PCR	VIRAL RNA	Severe acute respiratory syndrome coronavirus 2	Homo sapiens	ILLUMINA	2020-09-16	United Kingdom	Europe	19	4400.11	4318	0.967094	131576522
ERR4653451	PRJEB37886	AMPLICON	SAMEA7375092	ERX4577195	COG-UK/ALDP-9CD886	Illumina NovaSeq 6000	PAIRED	PCR	VIRAL RNA	Severe acute respiratory syndrome coronavirus 2	Homo sapiens	ILLUMINA	2020-09-16	United Kingdom	Europe	18	4130.24	3962	0.966057	123506438
ERR4653452	PRJEB37886	AMPLICON	SAMEA7375093	ERX4577196	COG-UK/ALDP-9CD32B	Illumina NovaSeq 6000	PAIRED	PCR	VIRAL RNA	Severe acute respiratory syndrome coronavirus 2	Homo sapiens	ILLUMINA	2020-09-16	United Kingdom	Europe	36	1867.67	1154	0.924355	55848840
ERR4653456	PRJEB37886	AMPLICON	SAMEA7375097	ERX4577200	COG-UK/ALDP-9CDE0C	Illumina NovaSeq 6000	PAIRED	PCR	VIRAL RNA	Severe acute respiratory syndrome coronavirus 2	Homo sapiens	ILLUMINA	2020-09-16	United Kingdom	Europe	30	3712.43	3578	0.979467	111012678
ERR4653457	PRJEB37886	AMPLICON	SAMEA7375098	ERX4577201	COG-UK/ALDP-9CDE48	Illumina NovaSeq 6000	PAIRED	PCR	VIRAL RNA	Severe acute respiratory syndrome coronavirus 2	Homo sapiens	ILLUMINA	2020-09-16	United Kingdom	Europe	15	4600.48	4875	0.918269	137568181
ERR4659293	PRJEB38101	WGS	SAMEA7377170	ERX4582100	SARS-CoV-2-UNIBS-AP66-P1-0320	Illumina MiniSeq	PAIRED	RANDOM PCR	GENOMIC	Severe acute respiratory syndrome coronavirus 2	Homo sapiens	ILLUMINA	2020-03-01	Italy	Europe	80	1344.52	586	0.907869	40205295
ERR4659369	PRJEB37886	AMPLICON	SAMEA7377207	ERX4582176	COG-UK/MILK-9D4B47	Illumina NovaSeq 6000	PAIRED	PCR	VIRAL RNA	Severe acute respiratory syndrome coronavirus 2	Homo sapiens	ILLUMINA	2020-09-19	United Kingdom	Europe	16	4600.27	4868	0.90195	137561827
ERR4659373	PRJEB37886	AMPLICON	SAMEA7377211	ERX4582180	COG-UK/CAMC-9D1D53	Illumina NovaSeq 6000	PAIRED	PCR	VIRAL RNA	Severe acute respiratory syndrome coronavirus 2	Homo sapiens	ILLUMINA	2020-09-19	United Kingdom	Europe	26	3189.79	2893	0.960004	95384322
ERR4659386	PRJEB37886	AMPLICON	SAMEA7377224	ERX4582193	COG-UK/CAMC-9D1DDB	Illumina NovaSeq 6000	PAIRED	PCR	VIRAL RNA	Severe acute respiratory syndrome coronavirus 2	Homo sapiens	ILLUMINA	2020-09-19	United Kingdom	Europe	18	4671.46	4741	0.900579	139690793
ERR4659397	PRJEB37886	AMPLICON	SAMEA7377235	ERX4582204	COG-UK/MILK-9D4AA4	Illumina NovaSeq 6000	PAIRED	PCR	VIRAL RNA	Severe acute respiratory syndrome coronavirus 2	Homo sapiens	ILLUMINA	2020-09-19	United Kingdom	Europe	33	3964.92	3822	0.920242	118563104
ERR4659405	PRJEB37886	AMPLICON	SAMEA7377243	ERX4582212	COG-UK/CAMC-9D1EC9	Illumina NovaSeq 6000	PAIRED	PCR	VIRAL RNA	Severe acute respiratory syndrome coronavirus 2	Homo sapiens	ILLUMINA	2020-09-17	United Kingdom	Europe	21	3726.04	3434	0.935625	111419647
ERR4659410	PRJEB37886	AMPLICON	SAMEA7377248	ERX4582217	COG-UK/MILK-9D3A3C	Illumina NovaSeq 6000	PAIRED	PCR	VIRAL RNA	Severe acute respiratory syndrome coronavirus 2	Homo sapiens	ILLUMINA	2020-09-18	United Kingdom	Europe	25	3835.89	3728	0.940575	114704515
ERR4659414	PRJEB37886	AMPLICON	SAMEA7377252	ERX4582221	COG-UK/MILK-9D3CDC	Illumina NovaSeq 6000	PAIRED	PCR	VIRAL RNA	Severe acute respiratory syndrome coronavirus 2	Homo sapiens	ILLUMINA	2020-09-18	United Kingdom	Europe	31	3425.34	3267	0.91439	102427824
ERR4659418	PRJEB37886	AMPLICON	SAMEA7377256	ERX4582225	COG-UK/MILK-9D4AD1	Illumina NovaSeq 6000	PAIRED	PCR	VIRAL RNA	Severe acute respiratory syndrome coronavirus 2	Homo sapiens	ILLUMINA	2020-09-19	United Kingdom	Europe	23	4389.64	4551	0.918938	131263272
ERR4659428	PRJEB37886	AMPLICON	SAMEA7377266	ERX4582235	COG-UK/MILK-9D4B92	Illumina NovaSeq 6000	PAIRED	PCR	VIRAL RNA	Severe acute respiratory syndrome coronavirus 2	Homo sapiens	ILLUMINA	2020-09-19	United Kingdom	Europe	18	2713.13	1992	0.920944	81130789
ERR4659444	PRJEB37886	AMPLICON	SAMEA7377282	ERX4582251	COG-UK/MILK-9D3C72	Illumina NovaSeq 6000	PAIRED	PCR	VIRAL RNA	Severe acute respiratory syndrome coronavirus 2	Homo sapiens	ILLUMINA	2020-09-17	United Kingdom	Europe	22	4155.39	4119	0.935726	124258595
ERR4659470	PRJEB37886	AMPLICON	SAMEA7377308	ERX4582277	COG-UK/MILK-9D4BFC	Illumina NovaSeq 6000	PAIRED	PCR	VIRAL RNA	Severe acute respiratory syndrome coronavirus 2	Homo sapiens	ILLUMINA	2020-09-19	United Kingdom	Europe	20	3939.98	3854	0.958599	117817252
ERR4659478	PRJEB37886	AMPLICON	SAMEA7377316	ERX4582285	COG-UK/MILK-9D47AD	Illumina NovaSeq 6000	PAIRED	PCR	VIRAL RNA	Severe acute respiratory syndrome coronavirus 2	Homo sapiens	ILLUMINA	2020-09-18	United Kingdom	Europe	26	4044.34	3847	0.941678	120937899
ERR4659485	PRJEB37886	AMPLICON	SAMEA7377323	ERX4582292	COG-UK/CAMC-9D20A4	Illumina NovaSeq 6000	PAIRED	PCR	VIRAL RNA	Severe acute respiratory syndrome coronavirus 2	Homo sapiens	ILLUMINA	2020-09-19	United Kingdom	Europe	33	4347.4	4288	0.93519	130000178
ERR4659500	PRJEB37886	AMPLICON	SAMEA7377338	ERX4582307	COG-UK/CAMC-9D20B3	Illumina NovaSeq 6000	PAIRED	PCR	VIRAL RNA	Severe acute respiratory syndrome coronavirus 2	Homo sapiens	ILLUMINA	2020-09-19	United Kingdom	Europe	19	3737.73	3460	0.936863	111769454
ERR4659517	PRJEB37886	AMPLICON	SAMEA7377355	ERX4582324	COG-UK/MILK-9D47CB	Illumina NovaSeq 6000	PAIRED	PCR	VIRAL RNA	Severe acute respiratory syndrome coronavirus 2	Homo sapiens	ILLUMINA	2020-09-17	United Kingdom	Europe	25	1350.37	889	0.91138	40380025
ERR4659522	PRJEB37886	AMPLICON	SAMEA7377360	ERX4582329	COG-UK/MILK-9D4707	Illumina NovaSeq 6000	PAIRED	PCR	VIRAL RNA	Severe acute respiratory syndrome coronavirus 2	Homo sapiens	ILLUMINA	2020-09-18	United Kingdom	Europe	25	3844.21	3605	0.952179	114953292
ERR4659536	PRJEB37886	AMPLICON	SAMEA7377374	ERX4582343	COG-UK/CAMC-9D2244	Illumina NovaSeq 6000	PAIRED	PCR	VIRAL RNA	Severe acute respiratory syndrome coronavirus 2	Homo sapiens	ILLUMINA	2020-09-19	United Kingdom	Europe	28	4001.24	3927	0.951577	119649202
ERR4659569	PRJEB37886	AMPLICON	SAMEA7377407	ERX4582376	COG-UK/MILK-9D488C	Illumina NovaSeq 6000	PAIRED	PCR	VIRAL RNA	Severe acute respiratory syndrome coronavirus 2	Homo sapiens	ILLUMINA	2020-09-18	United Kingdom	Europe	21	3065.56	2761	0.9691	91669462
ERR4659576	PRJEB37886	AMPLICON	SAMEA7377414	ERX4582383	COG-UK/CAMC-9D2323	Illumina NovaSeq 6000	PAIRED	PCR	VIRAL RNA	Severe acute respiratory syndrome coronavirus 2	Homo sapiens	ILLUMINA	2020-09-19	United Kingdom	Europe	20	4363.05	4327	0.970739	130468204
ERR4659593	PRJEB37886	AMPLICON	SAMEA7377432	ERX4582400	COG-UK/MILK-9D496B	Illumina NovaSeq 6000	PAIRED	PCR	VIRAL RNA	Severe acute respiratory syndrome coronavirus 2	Homo sapiens	ILLUMINA	2020-09-19	United Kingdom	Europe	24	2219.13	1982	0.905428	66358609
ERR4659594	PRJEB37886	AMPLICON	SAMEA7377433	ERX4582401	COG-UK/MILK-9D4F4B	Illumina NovaSeq 6000	PAIRED	PCR	VIRAL RNA	Severe acute respiratory syndrome coronavirus 2	Homo sapiens	ILLUMINA	2020-09-19	United Kingdom	Europe	30	3599.94	3460	0.946527	107648900
ERR4659618	PRJEB37886	AMPLICON	SAMEA7377457	ERX4582425	COG-UK/MILK-9D492F	Illumina NovaSeq 6000	PAIRED	PCR	VIRAL RNA	Severe acute respiratory syndrome coronavirus 2	Homo sapiens	ILLUMINA	2020-09-19	United Kingdom	Europe	20	4404.56	4281	0.904993	131709457
ERR4659629	PRJEB37886	AMPLICON	SAMEA7377468	ERX4582436	COG-UK/MILK-9D40DF	Illumina NovaSeq 6000	PAIRED	PCR	VIRAL RNA	Severe acute respiratory syndrome coronavirus 2	Homo sapiens	ILLUMINA	2020-09-18	United Kingdom	Europe	23	2402.66	1812	0.92275	71846817
ERR4659638	PRJEB37886	AMPLICON	SAMEA7377477	ERX4582445	COG-UK/MILK-9D49C5	Illumina NovaSeq 6000	PAIRED	PCR	VIRAL RNA	Severe acute respiratory syndrome coronavirus 2	Homo sapiens	ILLUMINA	2020-09-19	United Kingdom	Europe	30	2502.79	2044	0.924255	74840784
ERR4659651	PRJEB37886	AMPLICON	SAMEA7377489	ERX4582458	COG-UK/QEUH-9DB041	Illumina NovaSeq 6000	PAIRED	PCR	VIRAL RNA	Severe acute respiratory syndrome coronavirus 2	Homo sapiens	ILLUMINA	2020-09-21	United Kingdom	Europe	26	4704.15	5396	0.950574	140668143
ERR4659667	PRJEB37886	AMPLICON	SAMEA7377505	ERX4582474	COG-UK/MILK-9E07AE	Illumina NovaSeq 6000	PAIRED	PCR	VIRAL RNA	Severe acute respiratory syndrome coronavirus 2	Homo sapiens	ILLUMINA	2020-09-20	United Kingdom	Europe	27	4040.78	3857	0.950674	120831512
ERR4659679	PRJEB37886	AMPLICON	SAMEA7377517	ERX4582486	COG-UK/QEUH-9DA534	Illumina NovaSeq 6000	PAIRED	PCR	VIRAL RNA	Severe acute respiratory syndrome coronavirus 2	Homo sapiens	ILLUMINA	2020-09-21	United Kingdom	Europe	20	4494.6	4349	0.947463	134401948
ERR4659681	PRJEB37886	AMPLICON	SAMEA7377519	ERX4582488	COG-UK/QEUH-9DA66E	Illumina NovaSeq 6000	PAIRED	PCR	VIRAL RNA	Severe acute respiratory syndrome coronavirus 2	Homo sapiens	ILLUMINA	2020-09-22	United Kingdom	Europe	35	3773.28	3594	0.96492	112832307
ERR4659696	PRJEB37886	AMPLICON	SAMEA7377534	ERX4582503	COG-UK/QEUH-9DA622	Illumina NovaSeq 6000	PAIRED	PCR	VIRAL RNA	Severe acute respiratory syndrome coronavirus 2	Homo sapiens	ILLUMINA	2020-09-22	United Kingdom	Europe	31	3591.94	3527	0.961141	107409758
ERR4659706	PRJEB37886	AMPLICON	SAMEA7377544	ERX4582513	COG-UK/MILK-9E08AB	Illumina NovaSeq 6000	PAIRED	PCR	VIRAL RNA	Severe acute respiratory syndrome coronavirus 2	Homo sapiens	ILLUMINA	2020-09-20	United Kingdom	Europe	29	3858.25	3559	0.968097	115373120
ERR4659708	PRJEB37886	AMPLICON	SAMEA7377546	ERX4582515	COG-UK/MILK-9E08C9	Illumina NovaSeq 6000	PAIRED	PCR	VIRAL RNA	Severe acute respiratory syndrome coronavirus 2	Homo sapiens	ILLUMINA	2020-09-20	United Kingdom	Europe	25	4715.19	5486	0.935491	140998461
ERR4659710	PRJEB37886	AMPLICON	SAMEA7377548	ERX4582517	COG-UK/MILK-9E086F	Illumina NovaSeq 6000	PAIRED	PCR	VIRAL RNA	Severe acute respiratory syndrome coronavirus 2	Homo sapiens	ILLUMINA	2020-09-20	United Kingdom	Europe	24	4326.94	4213	0.94432	129388475
ERR4659724	PRJEB37886	AMPLICON	SAMEA7377562	ERX4582531	COG-UK/QEUH-9DA74D	Illumina NovaSeq 6000	PAIRED	PCR	VIRAL RNA	Severe acute respiratory syndrome coronavirus 2	Homo sapiens	ILLUMINA	2020-09-22	United Kingdom	Europe	31	3916.69	3732	0.970337	117120670
ERR4659726	PRJEB37886	AMPLICON	SAMEA7377564	ERX4582533	COG-UK/QEUH-9DA76B	Illumina NovaSeq 6000	PAIRED	PCR	VIRAL RNA	Severe acute respiratory syndrome coronavirus 2	Homo sapiens	ILLUMINA	2020-09-22	United Kingdom	Europe	25	4651.28	4623	0.954018	139087340
ERR4659727	PRJEB37886	AMPLICON	SAMEA7377565	ERX4582534	COG-UK/QEUH-9DC022	Illumina NovaSeq 6000	PAIRED	PCR	VIRAL RNA	Severe acute respiratory syndrome coronavirus 2	Homo sapiens	ILLUMINA	2020-09-21	United Kingdom	Europe	57	2401.56	2037	0.948801	71813805
ERR4659728	PRJEB37886	AMPLICON	SAMEA7377566	ERX4582535	COG-UK/QEUH-9DA789	Illumina NovaSeq 6000	PAIRED	PCR	VIRAL RNA	Severe acute respiratory syndrome coronavirus 2	Homo sapiens	ILLUMINA	2020-09-22	United Kingdom	Europe	20	3590.07	3362	0.99174	107353715
ERR4659754	PRJEB37886	AMPLICON	SAMEA7377592	ERX4582561	COG-UK/QEUH-9DA5AD	Illumina NovaSeq 6000	PAIRED	PCR	VIRAL RNA	Severe acute respiratory syndrome coronavirus 2	Homo sapiens	ILLUMINA	2020-09-22	United Kingdom	Europe	29	4509.54	4419	0.921346	134848654
ERR4659757	PRJEB37886	AMPLICON	SAMEA7377595	ERX4582564	COG-UK/QEUH-9DA81D	Illumina NovaSeq 6000	PAIRED	PCR	VIRAL RNA	Severe acute respiratory syndrome coronavirus 2	Homo sapiens	ILLUMINA	2020-09-22	United Kingdom	Europe	81	2725.52	2503	0.977561	81501105
ERR4659773	PRJEB37886	AMPLICON	SAMEA7377611	ERX4582580	COG-UK/QEUH-9DA7F2	Illumina NovaSeq 6000	PAIRED	PCR	VIRAL RNA	Severe acute respiratory syndrome coronavirus 2	Homo sapiens	ILLUMINA	2020-09-22	United Kingdom	Europe	22	4534.59	4564	0.934154	135597713
ERR4659777	PRJEB37886	AMPLICON	SAMEA7377615	ERX4582584	COG-UK/MILK-9E037D	Illumina NovaSeq 6000	PAIRED	PCR	VIRAL RNA	Severe acute respiratory syndrome coronavirus 2	Homo sapiens	ILLUMINA	2020-09-20	United Kingdom	Europe	25	4045.89	3806	0.963047	120984115
ERR4659781	PRJEB37886	AMPLICON	SAMEA7377619	ERX4582588	COG-UK/MILK-9E04C5	Illumina NovaSeq 6000	PAIRED	PCR	VIRAL RNA	Severe acute respiratory syndrome coronavirus 2	Homo sapiens	ILLUMINA	2020-09-20	United Kingdom	Europe	29	4566.43	4291	0.986189	136550015
ERR4659782	PRJEB37886	AMPLICON	SAMEA7377620	ERX4582589	COG-UK/MILK-9E0AB4	Illumina NovaSeq 6000	PAIRED	PCR	VIRAL RNA	Severe acute respiratory syndrome coronavirus 2	Homo sapiens	ILLUMINA	2020-09-21	United Kingdom	Europe	17	4675.7	4965	0.960372	139817452
ERR4659798	PRJEB37886	AMPLICON	SAMEA7377636	ERX4582605	COG-UK/MILK-9E0A2D	Illumina NovaSeq 6000	PAIRED	PCR	VIRAL RNA	Severe acute respiratory syndrome coronavirus 2	Homo sapiens	ILLUMINA	2020-09-21	United Kingdom	Europe	24	2336.2	1984	0.972411	69859268
ERR4659803	PRJEB37886	AMPLICON	SAMEA7377641	ERX4582610	COG-UK/MILK-9E0595	Illumina NovaSeq 6000	PAIRED	PCR	VIRAL RNA	Severe acute respiratory syndrome coronavirus 2	Homo sapiens	ILLUMINA	2020-09-20	United Kingdom	Europe	39	3150.11	2794	0.986021	94197808
ERR4659811	PRJEB37886	AMPLICON	SAMEA7377649	ERX4582618	COG-UK/QEUH-9DBEED	Illumina NovaSeq 6000	PAIRED	PCR	VIRAL RNA	Severe acute respiratory syndrome coronavirus 2	Homo sapiens	ILLUMINA	2020-09-21	United Kingdom	Europe	16	4763.19	4531	0.995954	142433684
ERR4659812	PRJEB37886	AMPLICON	SAMEA7377650	ERX4582619	COG-UK/QEUH-9DA6D7	Illumina NovaSeq 6000	PAIRED	PCR	VIRAL RNA	Severe acute respiratory syndrome coronavirus 2	Homo sapiens	ILLUMINA	2020-09-21	United Kingdom	Europe	55	1820.93	1342	0.933318	54451149
ERR4659815	PRJEB37886	AMPLICON	SAMEA7377653	ERX4582622	COG-UK/QEUH-9DBEFC	Illumina NovaSeq 6000	PAIRED	PCR	VIRAL RNA	Severe acute respiratory syndrome coronavirus 2	Homo sapiens	ILLUMINA	2020-09-21	United Kingdom	Europe	24	4596.39	4718	0.924422	137445997
ERR4659817	PRJEB37886	AMPLICON	SAMEA7377655	ERX4582624	COG-UK/QEUH-9DBECF	Illumina NovaSeq 6000	PAIRED	PCR	VIRAL RNA	Severe acute respiratory syndrome coronavirus 2	Homo sapiens	ILLUMINA	2020-09-21	United Kingdom	Europe	26	4667.86	5248	0.90322	139583065
ERR4659818	PRJEB37886	AMPLICON	SAMEA7377656	ERX4582625	COG-UK/QEUH-9DBEDE	Illumina NovaSeq 6000	PAIRED	PCR	VIRAL RNA	Severe acute respiratory syndrome coronavirus 2	Homo sapiens	ILLUMINA	2020-09-21	United Kingdom	Europe	51	2147.32	1605	0.913554	64211304
ERR4659822	PRJEB37886	AMPLICON	SAMEA7377660	ERX4582629	COG-UK/MILK-9E0B2A	Illumina NovaSeq 6000	PAIRED	PCR	VIRAL RNA	Severe acute respiratory syndrome coronavirus 2	Homo sapiens	ILLUMINA	2020-09-21	United Kingdom	Europe	31	4336.62	4209	0.954386	129677905
ERR4659823	PRJEB37886	AMPLICON	SAMEA7377661	ERX4582630	COG-UK/MILK-9E0B66	Illumina NovaSeq 6000	PAIRED	PCR	VIRAL RNA	Severe acute respiratory syndrome coronavirus 2	Homo sapiens	ILLUMINA	2020-09-21	United Kingdom	Europe	27	4080.73	3896	0.95355	122026209
ERR4659833	PRJEB37886	AMPLICON	SAMEA7377671	ERX4582640	COG-UK/MILK-9E0A96	Illumina NovaSeq 6000	PAIRED	PCR	VIRAL RNA	Severe acute respiratory syndrome coronavirus 2	Homo sapiens	ILLUMINA	2020-09-21	United Kingdom	Europe	32	4324.01	4184	0.957095	129300943
ERR4659838	PRJEB37886	AMPLICON	SAMEA7377676	ERX4582645	COG-UK/MILK-9E08E7	Illumina NovaSeq 6000	PAIRED	PCR	VIRAL RNA	Severe acute respiratory syndrome coronavirus 2	Homo sapiens	ILLUMINA	2020-09-21	United Kingdom	Europe	29	2614.31	2099	0.950674	78175778
ERR4659852	PRJEB37886	AMPLICON	SAMEA7377690	ERX4582659	COG-UK/MILK-9E0C81	Illumina NovaSeq 6000	PAIRED	PCR	VIRAL RNA	Severe acute respiratory syndrome coronavirus 2	Homo sapiens	ILLUMINA	2020-09-19	United Kingdom	Europe	31	4724.84	5593	0.912149	141286822
ERR4659855	PRJEB37886	AMPLICON	SAMEA7377693	ERX4582662	COG-UK/MILK-9E0568	Illumina NovaSeq 6000	PAIRED	PCR	VIRAL RNA	Severe acute respiratory syndrome coronavirus 2	Homo sapiens	ILLUMINA	2020-09-20	United Kingdom	Europe	45	4308.95	4199	0.960907	128850667
ERR4659863	PRJEB37886	AMPLICON	SAMEA7377701	ERX4582670	COG-UK/QEUH-9DA895	Illumina NovaSeq 6000	PAIRED	PCR	VIRAL RNA	Severe acute respiratory syndrome coronavirus 2	Homo sapiens	ILLUMINA	2020-09-21	United Kingdom	Europe	37	3185.12	2857	0.995954	95244618
ERR4659866	PRJEB37886	AMPLICON	SAMEA7377704	ERX4582673	COG-UK/QEUH-9DA8E0	Illumina NovaSeq 6000	PAIRED	PCR	VIRAL RNA	Severe acute respiratory syndrome coronavirus 2	Homo sapiens	ILLUMINA	2020-09-21	United Kingdom	Europe	20	4036.89	3767	0.97415	120715260
ERR4659867	PRJEB37886	AMPLICON	SAMEA7377705	ERX4582674	COG-UK/QEUH-9DBFAE	Illumina NovaSeq 6000	PAIRED	PCR	VIRAL RNA	Severe acute respiratory syndrome coronavirus 2	Homo sapiens	ILLUMINA	2020-09-22	United Kingdom	Europe	28	4028.58	3825	0.934154	120466589
ERR4659885	PRJEB37886	AMPLICON	SAMEA7377723	ERX4582692	COG-UK/QEUH-9DA91A	Illumina NovaSeq 6000	PAIRED	PCR	VIRAL RNA	Severe acute respiratory syndrome coronavirus 2	Homo sapiens	ILLUMINA	2020-09-21	United Kingdom	Europe	19	4672.65	4859	0.973648	139726210
ERR4659888	PRJEB37886	AMPLICON	SAMEA7377726	ERX4582695	COG-UK/MILK-9E0735	Illumina NovaSeq 6000	PAIRED	PCR	VIRAL RNA	Severe acute respiratory syndrome coronavirus 2	Homo sapiens	ILLUMINA	2020-09-20	United Kingdom	Europe	32	4651.67	4652	0.920276	139098739
ERR4659893	PRJEB37886	AMPLICON	SAMEA7377731	ERX4582700	COG-UK/MILK-9E060B	Illumina NovaSeq 6000	PAIRED	PCR	VIRAL RNA	Severe acute respiratory syndrome coronavirus 2	Homo sapiens	ILLUMINA	2020-09-20	United Kingdom	Europe	19	4705.23	5129	0.947463	140700516
ERR4660009	PRJEB37886	AMPLICON	SAMEA7377745	ERX4582816	COG-UK/PHWC-16A188	NextSeq 550	PAIRED	PCR	VIRAL RNA	Severe acute respiratory syndrome coronavirus 2	Homo sapiens	ILLUMINA	2020-09-05	United Kingdom	Europe	19	5289.86	5887	0.983446	158182573
ERR4660010	PRJEB37886	AMPLICON	SAMEA7377748	ERX4582817	COG-UK/PHWC-16AA8D	NextSeq 550	PAIRED	PCR	VIRAL RNA	Severe acute respiratory syndrome coronavirus 2	Homo sapiens	ILLUMINA	2020-09-08	United Kingdom	Europe	19	4203.86	4414	0.936562	125707960
ERR4660011	PRJEB37886	AMPLICON	SAMEA7377749	ERX4582818	COG-UK/PHWC-16B2A2	NextSeq 550	PAIRED	PCR	VIRAL RNA	Severe acute respiratory syndrome coronavirus 2	Homo sapiens	ILLUMINA	2020-09-14	United Kingdom	Europe	19	4236.83	4392	0.948667	126693969
ERR4660012	PRJEB37886	AMPLICON	SAMEA7377750	ERX4582819	COG-UK/PHWC-16B80A	NextSeq 550	PAIRED	PCR	VIRAL RNA	Severe acute respiratory syndrome coronavirus 2	Homo sapiens	ILLUMINA	2020-09-19	United Kingdom	Europe	18	5245.41	5575	0.995485	156853377
ERR4660013	PRJEB37886	AMPLICON	SAMEA7377751	ERX4582820	COG-UK/PHWC-169EDD	NextSeq 550	PAIRED	PCR	VIRAL RNA	Severe acute respiratory syndrome coronavirus 2	Homo sapiens	ILLUMINA	2020-08-30	United Kingdom	Europe	19	6108.6	6569	0.995619	182665497
ERR4660014	PRJEB37886	AMPLICON	SAMEA7377752	ERX4582821	COG-UK/PHWC-16ABF3	NextSeq 550	PAIRED	PCR	VIRAL RNA	Severe acute respiratory syndrome coronavirus 2	Homo sapiens	ILLUMINA	2020-09-10	United Kingdom	Europe	17	4616.85	5074	0.956626	138057554
ERR4660025	PRJEB37886	AMPLICON	SAMEA7377764	ERX4582828	COG-UK/PHWC-16A470	NextSeq 550	PAIRED	PCR	VIRAL RNA	Severe acute respiratory syndrome coronavirus 2	Homo sapiens	ILLUMINA	2020-09-06	United Kingdom	Europe	19	5385.15	5904	0.980637	161031994
ERR4660029	PRJEB37886	AMPLICON	SAMEA7377767	ERX4582832	COG-UK/PHWC-16AB4E	NextSeq 550	PAIRED	PCR	VIRAL RNA	Severe acute respiratory syndrome coronavirus 2	Homo sapiens	ILLUMINA	2020-09-09	United Kingdom	Europe	20	5499.68	6407	0.990536	164456885
ERR4660036	PRJEB37886	AMPLICON	SAMEA7377772	ERX4582840	COG-UK/PHWC-169F61	NextSeq 550	PAIRED	PCR	VIRAL RNA	Severe acute respiratory syndrome coronavirus 2	Homo sapiens	ILLUMINA	2020-08-25	United Kingdom	Europe	23	5822.55	6654	0.988663	174111810
ERR4660040	PRJEB37886	AMPLICON	SAMEA7377776	ERX4582844	COG-UK/PHWC-169EFB	NextSeq 550	PAIRED	PCR	VIRAL RNA	Severe acute respiratory syndrome coronavirus 2	Homo sapiens	ILLUMINA	2020-08-26	United Kingdom	Europe	25	6015.66	6889	0.979199	179886278
ERR4660043	PRJEB37886	AMPLICON	SAMEA7377782	ERX4582847	COG-UK/PHEC-22F47	NextSeq 550	PAIRED	PCR	VIRAL RNA	Severe acute respiratory syndrome coronavirus 2	Homo sapiens	ILLUMINA	2020-04-29	United Kingdom	Europe	13	6043.5	7462	0.98562	180718887
ERR4660048	PRJEB37886	AMPLICON	SAMEA7377793	ERX4582855	COG-UK/QEUH-9AF741	NA	PAIRED	PCR	VIRAL RNA	Severe acute respiratory syndrome coronavirus 2	Homo sapiens	ILLUMINA	2020-09-04	United Kingdom	Europe	19	6546.83	7612	0.995954	195769786
ERR4660049	PRJEB37886	AMPLICON	SAMEA7322297	ERX4582856	COG-UK/PHEC-22DC5	NextSeq 550	PAIRED	PCR	VIRAL RNA	Severe acute respiratory syndrome coronavirus 2	Homo sapiens	ILLUMINA	2020-04-13	United Kingdom	Europe	14	7272.33	7923	0.995954	217464447
ERR4660052	PRJEB37886	AMPLICON	SAMEA7377798	ERX4582860	COG-UK/PHWC-169FAD	NextSeq 550	PAIRED	PCR	VIRAL RNA	Severe acute respiratory syndrome coronavirus 2	Homo sapiens	ILLUMINA	2020-08-20	United Kingdom	Europe	18	5616.32	5972	0.988697	167944739
ERR4660057	PRJEB37886	AMPLICON	SAMEA7377806	ERX4582866	COG-UK/PHWC-16A9CC	NextSeq 550	PAIRED	PCR	VIRAL RNA	Severe acute respiratory syndrome coronavirus 2	Homo sapiens	ILLUMINA	2020-09-12	United Kingdom	Europe	18	4878.01	5247	0.988095	145867069
ERR4660058	PRJEB37886	AMPLICON	SAMEA7377811	ERX4582870	COG-UK/PHWC-16AEAF	NextSeq 550	PAIRED	PCR	VIRAL RNA	Severe acute respiratory syndrome coronavirus 2	Homo sapiens	ILLUMINA	2020-09-11	United Kingdom	Europe	17	5835.74	6251	0.995954	174506269
ERR4660059	PRJEB37886	AMPLICON	SAMEA7377805	ERX4582869	COG-UK/PHWC-16A7E0	NextSeq 550	PAIRED	PCR	VIRAL RNA	Severe acute respiratory syndrome coronavirus 2	Homo sapiens	ILLUMINA	2020-09-10	United Kingdom	Europe	19	4267.09	4348	0.978731	127598832
ERR4660062	PRJEB37886	AMPLICON	SAMEA7377812	ERX4582874	COG-UK/PHWC-169F70	NextSeq 550	PAIRED	PCR	VIRAL RNA	Severe acute respiratory syndrome coronavirus 2	Homo sapiens	ILLUMINA	2020-08-21	United Kingdom	Europe	27	5642	6461	0.988563	168712711
ERR4660063	PRJEB37886	AMPLICON	SAMEA7377813	ERX4582873	COG-UK/PHWC-169CC4	NextSeq 550	PAIRED	PCR	VIRAL RNA	Severe acute respiratory syndrome coronavirus 2	Homo sapiens	ILLUMINA	2020-08-18	United Kingdom	Europe	19	5673.49	6407	0.988663	169654395
ERR4660064	PRJEB37886	AMPLICON	SAMEA7377814	ERX4582875	COG-UK/PHWC-169FCB	NextSeq 550	PAIRED	PCR	VIRAL RNA	Severe acute respiratory syndrome coronavirus 2	Homo sapiens	ILLUMINA	2020-08-30	United Kingdom	Europe	23	5878.93	6540	0.979166	175797625
ERR4660070	PRJEB37886	AMPLICON	SAMEA7377818	ERX4582881	COG-UK/PHWC-169CB5	NextSeq 550	PAIRED	PCR	VIRAL RNA	Severe acute respiratory syndrome coronavirus 2	Homo sapiens	ILLUMINA	2020-08-06	United Kingdom	Europe	23	5288.24	6144	0.973682	158134285
ERR4660076	PRJEB37886	WGS	SAMEA7377823	ERX4582886	COG-UK/LOND-1286F97	Illumina MiSeq	PAIRED	PCR	VIRAL RNA	Severe acute respiratory syndrome coronavirus 2	Homo sapiens	ILLUMINA	2020-04-20	United Kingdom	Europe	13	4844.4	5920	0.925158	144862160
ERR4660083	PRJEB37886	AMPLICON	SAMEA7322306	ERX4582895	COG-UK/PHEC-231B9	Illumina HiSeq 2500	PAIRED	PCR	VIRAL RNA	Severe acute respiratory syndrome coronavirus 2	Homo sapiens	ILLUMINA	2020-04-24	United Kingdom	Europe	9	4783.09	5163	0.995954	143028808
ERR4660085	PRJEB37886	AMPLICON	SAMEA7377837	ERX4582899	COG-UK/PHWC-16A443	NextSeq 550	PAIRED	PCR	VIRAL RNA	Severe acute respiratory syndrome coronavirus 2	Homo sapiens	ILLUMINA	2020-09-07	United Kingdom	Europe	21	4557.8	4629	0.981172	136291789
ERR4660086	PRJEB37886	WGS	SAMEA7377838	ERX4582900	COG-UK/LOND-1286FB5	Illumina MiSeq	PAIRED	PCR	VIRAL RNA	Severe acute respiratory syndrome coronavirus 2	Homo sapiens	ILLUMINA	2020-04-20	United Kingdom	Europe	19	5034.2	5630	0.973247	150537535
ERR4660090	PRJEB37886	AMPLICON	SAMEA7377839	ERX4582901	COG-UK/PHEC-230BC	Illumina HiSeq 2500	PAIRED	PCR	VIRAL RNA	Severe acute respiratory syndrome coronavirus 2	Homo sapiens	ILLUMINA	2020-04-20	United Kingdom	Europe	41	4402.73	4730	0.945992	131654943
ERR4660095	PRJEB37886	AMPLICON	SAMEA7377845	ERX4582906	COG-UK/PHWC-16A16A	NextSeq 550	PAIRED	PCR	VIRAL RNA	Severe acute respiratory syndrome coronavirus 2	Homo sapiens	ILLUMINA	2020-09-05	United Kingdom	Europe	20	5253.03	5987	0.987292	157081404
ERR4660096	PRJEB37886	AMPLICON	SAMEA7377847	ERX4582908	COG-UK/PHEC-2331D	Illumina HiSeq 2500	PAIRED	PCR	VIRAL RNA	Severe acute respiratory syndrome coronavirus 2	Homo sapiens	ILLUMINA	2020-09-05	United Kingdom	Europe	22	4394.32	5107	0.917868	131403284
ERR4660099	PRJEB37886	AMPLICON	SAMEA7377851	ERX4582912	COG-UK/PHEC-22FB0	Illumina HiSeq 2500	PAIRED	PCR	VIRAL RNA	Severe acute respiratory syndrome coronavirus 2	Homo sapiens	ILLUMINA	2020-05-13	United Kingdom	Europe	42	3991.56	3749	0.940106	119359570
ERR4663421	PRJEB37886	AMPLICON	SAMEA7380243	ERX4586223	COG-UK/PHWC-16AC3C	NextSeq 550	PAIRED	PCR	VIRAL RNA	Severe acute respiratory syndrome coronavirus 2	Homo sapiens	ILLUMINA	2020-09-12	United Kingdom	Europe	24	5884.93	6484	0.995954	175977151
ERR4664190	PRJEB37886	AMPLICON	SAMEA7381013	ERX4586992	COG-UK/PHWC-16C57B	NextSeq 550	PAIRED	PCR	VIRAL RNA	Severe acute respiratory syndrome coronavirus 2	Homo sapiens	ILLUMINA	2020-09-13	United Kingdom	Europe	20	2613.7	2404	0.995954	78157486
ERR4664192	PRJEB37886	AMPLICON	SAMEA7381015	ERX4586994	COG-UK/ALDP-9CC2F2	NA	PAIRED	PCR	VIRAL RNA	Severe acute respiratory syndrome coronavirus 2	Homo sapiens	ILLUMINA	2020-09-16	United Kingdom	Europe	28	4994.92	4911	0.995954	149363168
ERR4664200	PRJEB37886	AMPLICON	SAMEA7381026	ERX4587002	COG-UK/PHWC-16A1A6	NextSeq 550	PAIRED	PCR	VIRAL RNA	Severe acute respiratory syndrome coronavirus 2	Homo sapiens	ILLUMINA	2020-09-05	United Kingdom	Europe	34	2996.44	1966	0.902317	89602548
ERR4664202	PRJEB37886	AMPLICON	SAMEA7381028	ERX4587004	COG-UK/ALDP-9CC386	NA	PAIRED	PCR	VIRAL RNA	Severe acute respiratory syndrome coronavirus 2	Homo sapiens	ILLUMINA	2020-09-16	United Kingdom	Europe	19	492.786	399	0.947463	14735786
ERR4664203	PRJEB37886	AMPLICON	SAMEA7381029	ERX4587005	COG-UK/PHWC-16B3FA	NextSeq 550	PAIRED	PCR	VIRAL RNA	Severe acute respiratory syndrome coronavirus 2	Homo sapiens	ILLUMINA	2020-09-16	United Kingdom	Europe	18	5163.62	5528	0.988596	154407754
ERR4664206	PRJEB37886	AMPLICON	SAMEA7381032	ERX4587008	COG-UK/PHWC-16A07C	NextSeq 550	PAIRED	PCR	VIRAL RNA	Severe acute respiratory syndrome coronavirus 2	Homo sapiens	ILLUMINA	2020-08-31	United Kingdom	Europe	32	5554.37	6122	0.98863	166092440
ERR4664207	PRJEB37886	AMPLICON	SAMEA7381033	ERX4587009	COG-UK/CAMC-9B2EEC	NA	PAIRED	PCR	VIRAL RNA	Severe acute respiratory syndrome coronavirus 2	Homo sapiens	ILLUMINA	2020-09-04	United Kingdom	Europe	24	4764.82	5167	0.95676	142482453
ERR4664208	PRJEB37886	AMPLICON	SAMEA7381034	ERX4587010	COG-UK/PHWC-16D5A7	NextSeq 550	PAIRED	PCR	VIRAL RNA	Severe acute respiratory syndrome coronavirus 2	Homo sapiens	ILLUMINA	2020-09-23	United Kingdom	Europe	25	2881.76	2417	0.967361	86173256
ERR4664209	PRJEB37886	AMPLICON	SAMEA7381038	ERX4587011	COG-UK/PHWC-16A6D4	NextSeq 550	PAIRED	PCR	VIRAL RNA	Severe acute respiratory syndrome coronavirus 2	Homo sapiens	ILLUMINA	2020-09-12	United Kingdom	Europe	34	5524.59	6771	0.981039	165201744
ERR4664211	PRJEB37886	AMPLICON	SAMEA7381040	ERX4587013	COG-UK/PHEC-2334A	Illumina HiSeq 2500	PAIRED	PCR	VIRAL RNA	Severe acute respiratory syndrome coronavirus 2	Homo sapiens	ILLUMINA	2020-03-06	United Kingdom	Europe	12	6894.16	7515	0.995954	206156010
ERR4664212	PRJEB37886	AMPLICON	SAMEA7381041	ERX4587014	COG-UK/PHWC-16CE9E	NextSeq 550	PAIRED	PCR	VIRAL RNA	Severe acute respiratory syndrome coronavirus 2	Homo sapiens	ILLUMINA	2020-09-25	United Kingdom	Europe	22	3393.04	3087	0.988663	101462221
ERR4664213	PRJEB37886	AMPLICON	SAMEA7381042	ERX4587015	COG-UK/ALDP-9CC27A	NA	PAIRED	PCR	VIRAL RNA	Severe acute respiratory syndrome coronavirus 2	Homo sapiens	ILLUMINA	2020-09-16	United Kingdom	Europe	22	1005.85	831	0.956493	30078009
ERR4664216	PRJEB37886	AMPLICON	SAMEA7381045	ERX4587018	COG-UK/PHWC-16B2C0	NextSeq 550	PAIRED	PCR	VIRAL RNA	Severe acute respiratory syndrome coronavirus 2	Homo sapiens	ILLUMINA	2020-09-16	United Kingdom	Europe	19	4805.84	5058	0.988563	143709149
ERR4664219	PRJEB37886	AMPLICON	SAMEA7381048	ERX4587021	COG-UK/ALDP-9CC67E	NA	PAIRED	PCR	VIRAL RNA	Severe acute respiratory syndrome coronavirus 2	Homo sapiens	ILLUMINA	2020-09-16	United Kingdom	Europe	19	5205.01	6079	0.98144	155645345
ERR4664220	PRJEB37886	AMPLICON	SAMEA7381049	ERX4587022	COG-UK/PHWC-16D4AA	NextSeq 550	PAIRED	PCR	VIRAL RNA	Severe acute respiratory syndrome coronavirus 2	Homo sapiens	ILLUMINA	2020-09-21	United Kingdom	Europe	19	2455.43	2140	0.966291	73424774
ERR4664221	PRJEB37886	AMPLICON	SAMEA7381050	ERX4587023	COG-UK/PHWC-16D2EC	NextSeq 550	PAIRED	PCR	VIRAL RNA	Severe acute respiratory syndrome coronavirus 2	Homo sapiens	ILLUMINA	2020-09-13	United Kingdom	Europe	19	2544.43	2370	0.987727	76086045
ERR4664222	PRJEB37886	AMPLICON	SAMEA7381051	ERX4587024	COG-UK/QEUH-9BB3B7	NA	PAIRED	PCR	VIRAL RNA	Severe acute respiratory syndrome coronavirus 2	Homo sapiens	ILLUMINA	2020-09-09	United Kingdom	Europe	19	7036.87	7730	0.995954	210423460
ERR4664224	PRJEB37886	AMPLICON	SAMEA7381053	ERX4587026	COG-UK/PHWC-16ACB4	NextSeq 550	PAIRED	PCR	VIRAL RNA	Severe acute respiratory syndrome coronavirus 2	Homo sapiens	ILLUMINA	2020-09-11	United Kingdom	Europe	19	4159.86	4241	0.946928	124392288
ERR4664225	PRJEB37886	AMPLICON	SAMEA7381054	ERX4587027	COG-UK/QEUH-9BB320	NA	PAIRED	PCR	VIRAL RNA	Severe acute respiratory syndrome coronavirus 2	Homo sapiens	ILLUMINA	2020-09-09	United Kingdom	Europe	20	5848.66	6884	0.995954	174892435
ERR4664226	PRJEB37886	AMPLICON	SAMEA7381056	ERX4587028	COG-UK/PHWC-16C99D	NextSeq 550	PAIRED	PCR	VIRAL RNA	Severe acute respiratory syndrome coronavirus 2	Homo sapiens	ILLUMINA	2020-09-23	United Kingdom	Europe	32	2581.39	1923	0.932281	77191258
ERR4664229	PRJEB37886	AMPLICON	SAMEA7381058	ERX4587031	COG-UK/LIVE-1D1C6D	Illumina MiSeq	PAIRED	PCR	VIRAL RNA	Severe acute respiratory syndrome coronavirus 2	Homo sapiens	ILLUMINA	2020-05-13	United Kingdom	Europe	14	1262.28	1082	0.958232	37745864
ERR4664230	PRJEB37886	AMPLICON	SAMEA7381059	ERX4587032	COG-UK/PHWC-16C098	NextSeq 550	PAIRED	PCR	VIRAL RNA	Severe acute respiratory syndrome coronavirus 2	Homo sapiens	ILLUMINA	2020-09-17	United Kingdom	Europe	17	4416.01	4368	0.989633	132051836
ERR4664238	PRJEB37886	AMPLICON	SAMEA7381070	ERX4587041	COG-UK/ALDP-9CC1F5	NA	PAIRED	PCR	VIRAL RNA	Severe acute respiratory syndrome coronavirus 2	Homo sapiens	ILLUMINA	2020-09-16	United Kingdom	Europe	20	2959.85	2558	0.989667	88508481
ERR4664239	PRJEB37886	AMPLICON	SAMEA7381071	ERX4587042	COG-UK/CAMC-9C0F33	NA	PAIRED	PCR	VIRAL RNA	Severe acute respiratory syndrome coronavirus 2	Homo sapiens	ILLUMINA	2020-09-09	United Kingdom	Europe	18	6609.47	7346	0.995954	197643080
ERR4664242	PRJEB37886	AMPLICON	SAMEA7381074	ERX4587045	COG-UK/PHWC-16C159	NextSeq 550	PAIRED	PCR	VIRAL RNA	Severe acute respiratory syndrome coronavirus 2	Homo sapiens	ILLUMINA	2020-09-16	United Kingdom	Europe	20	4411.44	4463	0.988663	131915283
ERR4664245	PRJEB37886	AMPLICON	SAMEA7381077	ERX4587048	COG-UK/PHWC-16B9CB	NextSeq 550	PAIRED	PCR	VIRAL RNA	Severe acute respiratory syndrome coronavirus 2	Homo sapiens	ILLUMINA	2020-09-16	United Kingdom	Europe	25	4774.61	4793	0.995954	142775081
ERR4664246	PRJEB37886	AMPLICON	SAMEA7381079	ERX4587049	COG-UK/PHWC-16CFB9	NextSeq 550	PAIRED	PCR	VIRAL RNA	Severe acute respiratory syndrome coronavirus 2	Homo sapiens	ILLUMINA	2020-09-27	United Kingdom	Europe	21	3192.54	2904	0.988095	95466436
ERR4664247	PRJEB37886	AMPLICON	SAMEA7381080	ERX4587050	COG-UK/PHWC-16AF60	NextSeq 550	PAIRED	PCR	VIRAL RNA	Severe acute respiratory syndrome coronavirus 2	Homo sapiens	ILLUMINA	2020-09-17	United Kingdom	Europe	21	4161.33	4091	0.988663	124436339
ERR4664251	PRJEB37886	AMPLICON	SAMEA7381083	ERX4587054	COG-UK/PHWC-16ADDF	NextSeq 550	PAIRED	PCR	VIRAL RNA	Severe acute respiratory syndrome coronavirus 2	Homo sapiens	ILLUMINA	2020-09-13	United Kingdom	Europe	22	4842.06	5479	0.972611	144792205
ERR4664253	PRJEB37886	AMPLICON	SAMEA7381085	ERX4587056	COG-UK/PHWC-16BCB3	NextSeq 550	PAIRED	PCR	VIRAL RNA	Severe acute respiratory syndrome coronavirus 2	Homo sapiens	ILLUMINA	2020-09-14	United Kingdom	Europe	22	3367.14	2913	0.995954	100687608
ERR4664256	PRJEB37886	AMPLICON	SAMEA7381089	ERX4587060	COG-UK/PHWC-16C1A4	NextSeq 550	PAIRED	PCR	VIRAL RNA	Severe acute respiratory syndrome coronavirus 2	Homo sapiens	ILLUMINA	2020-09-20	United Kingdom	Europe	21	2157.85	1984	0.995352	64526303
ERR4664258	PRJEB37886	AMPLICON	SAMEA7381090	ERX4587061	COG-UK/PHWC-16C4D8	NextSeq 550	PAIRED	PCR	VIRAL RNA	Severe acute respiratory syndrome coronavirus 2	Homo sapiens	ILLUMINA	2020-09-23	United Kingdom	Europe	22	3008.24	2695	0.975186	89955305
ERR4664259	PRJEB37886	AMPLICON	SAMEA7381092	ERX4587063	COG-UK/PHWC-16C687	NextSeq 550	PAIRED	PCR	VIRAL RNA	Severe acute respiratory syndrome coronavirus 2	Homo sapiens	ILLUMINA	2020-09-23	United Kingdom	Europe	16	2782.75	2269	0.96492	83212660
ERR4664260	PRJEB37886	AMPLICON	SAMEA7381094	ERX4587065	COG-UK/PHWC-16CCB2	NextSeq 550	PAIRED	PCR	VIRAL RNA	Severe acute respiratory syndrome coronavirus 2	Homo sapiens	ILLUMINA	2020-09-22	United Kingdom	Europe	43	3188.89	2729	0.9382	95357397
ERR4664263	PRJEB37886	AMPLICON	SAMEA7381095	ERX4587066	COG-UK/ALDP-9CC83C	NA	PAIRED	PCR	VIRAL RNA	Severe acute respiratory syndrome coronavirus 2	Homo sapiens	ILLUMINA	2020-09-16	United Kingdom	Europe	25	2804.3	2071	0.925392	83857125
ERR4664265	PRJEB37886	AMPLICON	SAMEA7381096	ERX4587067	COG-UK/CAMC-9C0B3F	NA	PAIRED	PCR	VIRAL RNA	Severe acute respiratory syndrome coronavirus 2	Homo sapiens	ILLUMINA	2020-09-09	United Kingdom	Europe	23	6943.26	7789	0.995954	207624298
ERR4664267	PRJEB37886	AMPLICON	SAMEA7381099	ERX4587070	COG-UK/PHWC-16C21A	NextSeq 550	PAIRED	PCR	VIRAL RNA	Severe acute respiratory syndrome coronavirus 2	Homo sapiens	ILLUMINA	2020-09-19	United Kingdom	Europe	23	3243.01	3029	0.979801	96975745
ERR4664272	PRJEB37886	AMPLICON	SAMEA7381104	ERX4587075	COG-UK/PHWC-16D413	NextSeq 550	PAIRED	PCR	VIRAL RNA	Severe acute respiratory syndrome coronavirus 2	Homo sapiens	ILLUMINA	2020-09-23	United Kingdom	Europe	26	2687.39	2279	0.96084	80361102
ERR4664273	PRJEB37886	AMPLICON	SAMEA7381105	ERX4587076	COG-UK/PHWC-16D05B	NextSeq 550	PAIRED	PCR	VIRAL RNA	Severe acute respiratory syndrome coronavirus 2	Homo sapiens	ILLUMINA	2020-09-20	United Kingdom	Europe	19	1665.52	1451	0.995954	49804177
ERR4664276	PRJEB37886	AMPLICON	SAMEA7381108	ERX4587079	COG-UK/PHWC-16C818	NextSeq 550	PAIRED	PCR	VIRAL RNA	Severe acute respiratory syndrome coronavirus 2	Homo sapiens	ILLUMINA	2020-09-13	United Kingdom	Europe	21	2749.44	2576	0.995954	82216624
ERR4664278	PRJEB37886	AMPLICON	SAMEA7381110	ERX4587081	COG-UK/PHWC-16ADEE	NextSeq 550	PAIRED	PCR	VIRAL RNA	Severe acute respiratory syndrome coronavirus 2	Homo sapiens	ILLUMINA	2020-09-08	United Kingdom	Europe	20	5578.43	6229	0.995285	166811842
ERR4664279	PRJEB37886	AMPLICON	SAMEA7381111	ERX4587082	COG-UK/PHWC-16C924	NextSeq 550	PAIRED	PCR	VIRAL RNA	Severe acute respiratory syndrome coronavirus 2	Homo sapiens	ILLUMINA	2020-09-23	United Kingdom	Europe	31	2420	2123	0.993981	72365249
ERR4664280	PRJEB37886	AMPLICON	SAMEA7381113	ERX4587083	COG-UK/PHWC-16D56B	NextSeq 550	PAIRED	PCR	VIRAL RNA	Severe acute respiratory syndrome coronavirus 2	Homo sapiens	ILLUMINA	2020-06-26	United Kingdom	Europe	12	1385.15	1169	0.954386	41420045
ERR4664283	PRJEB37886	AMPLICON	SAMEA7381115	ERX4587086	COG-UK/PHWC-16D0E2	NextSeq 550	PAIRED	PCR	VIRAL RNA	Severe acute respiratory syndrome coronavirus 2	Homo sapiens	ILLUMINA	2020-09-25	United Kingdom	Europe	23	3856.9	3654	0.991707	115332856
ERR4664284	PRJEB37886	AMPLICON	SAMEA7381116	ERX4587087	COG-UK/PHEC-2322F	Illumina HiSeq 2500	PAIRED	PCR	VIRAL RNA	Severe acute respiratory syndrome coronavirus 2	Homo sapiens	ILLUMINA	2020-08-12	United Kingdom	Europe	38	5489.17	6367	0.995753	164142670
ERR4664285	PRJEB37886	AMPLICON	SAMEA7381117	ERX4587089	COG-UK/PHWC-16C9F7	NextSeq 550	PAIRED	PCR	VIRAL RNA	Severe acute respiratory syndrome coronavirus 2	Homo sapiens	ILLUMINA	2020-09-24	United Kingdom	Europe	20	2854.85	2657	0.995352	85368459
ERR4664286	PRJEB37886	AMPLICON	SAMEA7322275	ERX4587088	COG-UK/PHWC-169F16	NextSeq 550	PAIRED	PCR	VIRAL RNA	Severe acute respiratory syndrome coronavirus 2	Homo sapiens	ILLUMINA	2020-08-27	United Kingdom	Europe	26	5657.52	6332	0.979133	169176691
ERR4664288	PRJEB37886	AMPLICON	SAMEA7381118	ERX4587090	COG-UK/CAMC-9B2BF4	NA	PAIRED	PCR	VIRAL RNA	Severe acute respiratory syndrome coronavirus 2	Homo sapiens	ILLUMINA	2020-09-04	United Kingdom	Europe	52	2673.05	497	0.937398	79932214
ERR4664289	PRJEB37886	AMPLICON	SAMEA7381120	ERX4587092	COG-UK/PHWC-16BAC8	NextSeq 550	PAIRED	PCR	VIRAL RNA	Severe acute respiratory syndrome coronavirus 2	Homo sapiens	ILLUMINA	2020-09-16	United Kingdom	Europe	49	3685.83	3322	0.954754	110217310
ERR4664290	PRJEB37886	AMPLICON	SAMEA7381121	ERX4587093	COG-UK/PHWC-16A57D	NextSeq 550	PAIRED	PCR	VIRAL RNA	Severe acute respiratory syndrome coronavirus 2	Homo sapiens	ILLUMINA	2020-09-07	United Kingdom	Europe	24	6505.05	7448	0.994984	194520593
ERR4664297	PRJEB37886	AMPLICON	SAMEA7381127	ERX4587100	COG-UK/PHWC-16BB89	NextSeq 550	PAIRED	PCR	VIRAL RNA	Severe acute respiratory syndrome coronavirus 2	Homo sapiens	ILLUMINA	2020-09-19	United Kingdom	Europe	21	5225.09	5501	0.995954	156245851
ERR4664302	PRJEB37886	AMPLICON	SAMEA7381131	ERX4587105	COG-UK/PHWC-16BFE7	NextSeq 550	PAIRED	PCR	VIRAL RNA	Severe acute respiratory syndrome coronavirus 2	Homo sapiens	ILLUMINA	2020-09-18	United Kingdom	Europe	15	4518.33	4426	0.995352	135111685
ERR4664305	PRJEB37886	AMPLICON	SAMEA7381135	ERX4587109	COG-UK/LIVE-1D2015	Illumina MiSeq	PAIRED	PCR	VIRAL RNA	Severe acute respiratory syndrome coronavirus 2	Homo sapiens	ILLUMINA	2020-05-13	United Kingdom	Europe	14	1544.26	1315	0.948366	46177876
ERR4664307	PRJEB37886	AMPLICON	SAMEA7381136	ERX4587110	COG-UK/PHWC-16D273	NextSeq 550	PAIRED	PCR	VIRAL RNA	Severe acute respiratory syndrome coronavirus 2	Homo sapiens	ILLUMINA	2020-06-01	United Kingdom	Europe	11	2174.12	2059	0.993746	65012615
ERR4664309	PRJEB37886	AMPLICON	SAMEA7381138	ERX4587111	COG-UK/PHWC-16A8DE	NextSeq 550	PAIRED	PCR	VIRAL RNA	Severe acute respiratory syndrome coronavirus 2	Homo sapiens	ILLUMINA	2020-09-10	United Kingdom	Europe	20	5263.9	5421	0.995954	157406349
ERR4664315	PRJEB37886	AMPLICON	SAMEA7381144	ERX4587118	COG-UK/PHWC-16AE36	NextSeq 550	PAIRED	PCR	VIRAL RNA	Severe acute respiratory syndrome coronavirus 2	Homo sapiens	ILLUMINA	2020-09-08	United Kingdom	Europe	19	4860.95	5554	0.965355	145356846
ERR4664318	PRJEB37886	AMPLICON	SAMEA7381149	ERX4587123	COG-UK/PHWC-16C915	NextSeq 550	PAIRED	PCR	VIRAL RNA	Severe acute respiratory syndrome coronavirus 2	Homo sapiens	ILLUMINA	2020-06-04	United Kingdom	Europe	9	2166.52	2076	0.995753	64785450
ERR4664322	PRJEB37886	AMPLICON	SAMEA7381148	ERX4587122	COG-UK/CAMC-9B2CF1	NA	PAIRED	PCR	VIRAL RNA	Severe acute respiratory syndrome coronavirus 2	Homo sapiens	ILLUMINA	2020-09-03	United Kingdom	Europe	33	4185.81	4100	0.91128	125168197
ERR4664324	PRJEB37886	AMPLICON	SAMEA7381152	ERX4587127	COG-UK/PHWC-16D158	NextSeq 550	PAIRED	PCR	VIRAL RNA	Severe acute respiratory syndrome coronavirus 2	Homo sapiens	ILLUMINA	2020-09-25	United Kingdom	Europe	42	3346.74	2851	0.964886	100077579
ERR4664325	PRJEB37886	AMPLICON	SAMEA7381154	ERX4587130	COG-UK/PHWC-16BA40	NextSeq 550	PAIRED	PCR	VIRAL RNA	Severe acute respiratory syndrome coronavirus 2	Homo sapiens	ILLUMINA	2020-09-14	United Kingdom	Europe	27	4095.88	3943	0.974317	122479241
ERR4664329	PRJEB37886	AMPLICON	SAMEA7381157	ERX4587132	COG-UK/PHWC-16C6C3	NextSeq 550	PAIRED	PCR	VIRAL RNA	Severe acute respiratory syndrome coronavirus 2	Homo sapiens	ILLUMINA	2020-09-24	United Kingdom	Europe	16	2922.39	2447	0.963214	87388233
ERR4664330	PRJEB37886	AMPLICON	SAMEA7381156	ERX4587133	COG-UK/PHWC-16CCA3	NextSeq 550	PAIRED	PCR	VIRAL RNA	Severe acute respiratory syndrome coronavirus 2	Homo sapiens	ILLUMINA	2020-09-26	United Kingdom	Europe	66	3186.9	2460	0.938802	95297881
ERR4664331	PRJEB37886	AMPLICON	SAMEA7381159	ERX4587135	COG-UK/PHWC-16BC95	NextSeq 550	PAIRED	PCR	VIRAL RNA	Severe acute respiratory syndrome coronavirus 2	Homo sapiens	ILLUMINA	2020-09-14	United Kingdom	Europe	19	4678.3	4883	0.995051	139895215
ERR4664335	PRJEB37886	AMPLICON	SAMEA7381161	ERX4587137	COG-UK/PHWC-16C283	NextSeq 550	PAIRED	PCR	VIRAL RNA	Severe acute respiratory syndrome coronavirus 2	Homo sapiens	ILLUMINA	2020-09-17	United Kingdom	Europe	19	2320.71	2103	0.988229	69396323
ERR4664336	PRJEB37886	AMPLICON	SAMEA7381162	ERX4587139	COG-UK/PHWC-16C951	NextSeq 550	PAIRED	PCR	VIRAL RNA	Severe acute respiratory syndrome coronavirus 2	Homo sapiens	ILLUMINA	2020-09-17	United Kingdom	Europe	52	3069.31	2558	0.935324	91781523
ERR4664339	PRJEB37886	AMPLICON	SAMEA7381167	ERX4587144	COG-UK/PHWC-16C5A8	NextSeq 550	PAIRED	PCR	VIRAL RNA	Severe acute respiratory syndrome coronavirus 2	Homo sapiens	ILLUMINA	2020-09-25	United Kingdom	Europe	15	3694.73	3497	0.974885	110483467
ERR4664340	PRJEB37886	AMPLICON	SAMEA7381166	ERX4587143	COG-UK/ALDP-9CC4B0	NA	PAIRED	PCR	VIRAL RNA	Severe acute respiratory syndrome coronavirus 2	Homo sapiens	ILLUMINA	2020-09-16	United Kingdom	Europe	20	4470.94	4181	0.995954	133694548
ERR4664342	PRJEB37886	AMPLICON	SAMEA7381170	ERX4587145	COG-UK/PHWC-16B8A0	NextSeq 550	PAIRED	PCR	VIRAL RNA	Severe acute respiratory syndrome coronavirus 2	Homo sapiens	ILLUMINA	2020-09-14	United Kingdom	Europe	25	4723.55	4787	0.995954	141248238
ERR4664343	PRJEB37886	AMPLICON	SAMEA7381165	ERX4587142	COG-UK/CAMC-9C08FC	NA	PAIRED	PCR	VIRAL RNA	Severe acute respiratory syndrome coronavirus 2	Homo sapiens	ILLUMINA	2020-09-08	United Kingdom	Europe	21	5073.23	6052	0.97007	151704837
ERR4664348	PRJEB37886	AMPLICON	SAMEA7381175	ERX4587151	COG-UK/CAMC-9B2BC7	NA	PAIRED	PCR	VIRAL RNA	Severe acute respiratory syndrome coronavirus 2	Homo sapiens	ILLUMINA	2020-09-04	United Kingdom	Europe	25	5364.04	6980	0.97619	160400915
ERR4664355	PRJEB37886	AMPLICON	SAMEA7381183	ERX4587158	COG-UK/CAMC-9C0BE4	NA	PAIRED	PCR	VIRAL RNA	Severe acute respiratory syndrome coronavirus 2	Homo sapiens	ILLUMINA	2020-09-08	United Kingdom	Europe	26	6077.95	7411	0.975655	181748898
ERR4664356	PRJEB37886	AMPLICON	SAMEA7381184	ERX4587159	COG-UK/PHWC-16BAF5	NextSeq 550	PAIRED	PCR	VIRAL RNA	Severe acute respiratory syndrome coronavirus 2	Homo sapiens	ILLUMINA	2020-09-18	United Kingdom	Europe	21	3577.75	3166	0.968632	106985528
ERR4664357	PRJEB37886	AMPLICON	SAMEA7381185	ERX4587160	COG-UK/ALDP-9CCA09	NA	PAIRED	PCR	VIRAL RNA	Severe acute respiratory syndrome coronavirus 2	Homo sapiens	ILLUMINA	2020-09-16	United Kingdom	Europe	16	2550.04	2165	0.987593	76253722
ERR4664360	PRJEB37886	AMPLICON	SAMEA7381188	ERX4587163	COG-UK/PHWC-16CC76	NextSeq 550	PAIRED	PCR	VIRAL RNA	Severe acute respiratory syndrome coronavirus 2	Homo sapiens	ILLUMINA	2020-09-23	United Kingdom	Europe	22	3157.9	2927	0.988663	94430687
ERR4664361	PRJEB37886	AMPLICON	SAMEA7381189	ERX4587164	COG-UK/PHWC-16A09A	NextSeq 550	PAIRED	PCR	VIRAL RNA	Severe acute respiratory syndrome coronavirus 2	Homo sapiens	ILLUMINA	2020-09-04	United Kingdom	Europe	20	5303.46	6125	0.984249	158589468
ERR4664365	PRJEB37886	AMPLICON	SAMEA7381193	ERX4587168	COG-UK/CAMC-9C0B7B	NA	PAIRED	PCR	VIRAL RNA	Severe acute respiratory syndrome coronavirus 2	Homo sapiens	ILLUMINA	2020-09-09	United Kingdom	Europe	20	6527.68	7183	0.995954	195197171
ERR4664370	PRJEB37886	AMPLICON	SAMEA7381197	ERX4587173	COG-UK/PHWC-16BA9B	NextSeq 550	PAIRED	PCR	VIRAL RNA	Severe acute respiratory syndrome coronavirus 2	Homo sapiens	ILLUMINA	2020-09-18	United Kingdom	Europe	22	3475.49	2550	0.907869	103927454
ERR4664372	PRJEB37886	AMPLICON	SAMEA7381199	ERX4587175	COG-UK/PHWC-16A1F1	NextSeq 550	PAIRED	PCR	VIRAL RNA	Severe acute respiratory syndrome coronavirus 2	Homo sapiens	ILLUMINA	2020-09-05	United Kingdom	Europe	25	5282.41	5560	0.995954	157959954
ERR4664374	PRJEB37886	AMPLICON	SAMEA7381201	ERX4587177	COG-UK/CAMC-9C0C78	NA	PAIRED	PCR	VIRAL RNA	Severe acute respiratory syndrome coronavirus 2	Homo sapiens	ILLUMINA	2020-09-08	United Kingdom	Europe	21	6440.89	7252	0.995954	192601990
ERR4664382	PRJEB37886	AMPLICON	SAMEA7381209	ERX4587185	COG-UK/PHWC-16C168	NextSeq 550	PAIRED	PCR	VIRAL RNA	Severe acute respiratory syndrome coronavirus 2	Homo sapiens	ILLUMINA	2020-09-23	United Kingdom	Europe	21	3124.69	2914	0.995954	93437514
ERR4664384	PRJEB37886	AMPLICON	SAMEA7381210	ERX4587186	COG-UK/PHWC-16B776	NextSeq 550	PAIRED	PCR	VIRAL RNA	Severe acute respiratory syndrome coronavirus 2	Homo sapiens	ILLUMINA	2020-09-16	United Kingdom	Europe	20	4203.64	4200	0.978631	125701550
ERR4664385	PRJEB37886	AMPLICON	SAMEA7377797	ERX4587187	COG-UK/PHWC-169F34	NextSeq 550	PAIRED	PCR	VIRAL RNA	Severe acute respiratory syndrome coronavirus 2	Homo sapiens	ILLUMINA	2020-08-26	United Kingdom	Europe	17	5352.44	5994	0.986991	160054082
ERR4664388	PRJEB37886	AMPLICON	SAMEA7381214	ERX4587191	COG-UK/ALDP-9CC6AB	NA	PAIRED	PCR	VIRAL RNA	Severe acute respiratory syndrome coronavirus 2	Homo sapiens	ILLUMINA	2020-09-16	United Kingdom	Europe	23	4511.08	5050	0.950038	134894753
ERR4664389	PRJEB37886	AMPLICON	SAMEA7381215	ERX4587192	COG-UK/ALDP-9CCAFA	NA	PAIRED	PCR	VIRAL RNA	Severe acute respiratory syndrome coronavirus 2	Homo sapiens	ILLUMINA	2020-09-15	United Kingdom	Europe	26	549.474	449	0.905361	16430908
ERR4664390	PRJEB37886	AMPLICON	SAMEA7381216	ERX4587194	COG-UK/PHWC-16C353	NextSeq 550	PAIRED	PCR	VIRAL RNA	Severe acute respiratory syndrome coronavirus 2	Homo sapiens	ILLUMINA	2020-09-22	United Kingdom	Europe	19	2948.18	2700	0.988663	88159420
ERR4664391	PRJEB37886	AMPLICON	SAMEA7381218	ERX4587195	COG-UK/LIVE-1D230D	Illumina MiSeq	PAIRED	PCR	VIRAL RNA	Severe acute respiratory syndrome coronavirus 2	Homo sapiens	ILLUMINA	2020-05-11	United Kingdom	Europe	15	1343.62	1218	0.949737	40178131
ERR4664395	PRJEB37886	AMPLICON	SAMEA7381221	ERX4587198	COG-UK/PHWC-16C48D	NextSeq 550	PAIRED	PCR	VIRAL RNA	Severe acute respiratory syndrome coronavirus 2	Homo sapiens	ILLUMINA	2020-09-13	United Kingdom	Europe	19	2368.16	2248	0.995954	70815203
ERR4664396	PRJEB37886	AMPLICON	SAMEA7381223	ERX4587200	COG-UK/PHWC-16CAB8	NextSeq 550	PAIRED	PCR	VIRAL RNA	Severe acute respiratory syndrome coronavirus 2	Homo sapiens	ILLUMINA	2020-09-24	United Kingdom	Europe	26	3082.61	2565	0.958599	92179356
ERR4664398	PRJEB37886	AMPLICON	SAMEA7381224	ERX4587201	COG-UK/PHEC-233D1	Illumina HiSeq 2500	PAIRED	PCR	VIRAL RNA	Severe acute respiratory syndrome coronavirus 2	Homo sapiens	ILLUMINA	2020-06-05	United Kingdom	Europe	13	5328.65	6484	0.995786	159342599
ERR4664401	PRJEB37886	AMPLICON	SAMEA7381227	ERX4587204	COG-UK/QEUH-9BB28D	NA	PAIRED	PCR	VIRAL RNA	Severe acute respiratory syndrome coronavirus 2	Homo sapiens	ILLUMINA	2020-09-09	United Kingdom	Europe	19	6978.53	7720	0.995954	208679004
ERR4664403	PRJEB37886	AMPLICON	SAMEA7381229	ERX4587206	COG-UK/PHWC-16C6B4	NextSeq 550	PAIRED	PCR	VIRAL RNA	Severe acute respiratory syndrome coronavirus 2	Homo sapiens	ILLUMINA	2020-09-22	United Kingdom	Europe	22	2986.85	2779	0.988663	89315696
ERR4664405	PRJEB37886	AMPLICON	SAMEA7381233	ERX4587209	COG-UK/PHWC-169C97	NextSeq 550	PAIRED	PCR	VIRAL RNA	Severe acute respiratory syndrome coronavirus 2	Homo sapiens	ILLUMINA	2020-08-16	United Kingdom	Europe	24	5844.01	6392	0.979133	174753305
ERR4664408	PRJEB37886	AMPLICON	SAMEA7381237	ERX4587214	COG-UK/ALDP-9CC9C0	NA	PAIRED	PCR	VIRAL RNA	Severe acute respiratory syndrome coronavirus 2	Homo sapiens	ILLUMINA	2020-09-16	United Kingdom	Europe	18	392.586	326	0.9176	11739512
ERR4664409	PRJEB37886	AMPLICON	SAMEA7381236	ERX4587213	COG-UK/PHWC-16CE16	NextSeq 550	PAIRED	PCR	VIRAL RNA	Severe acute respiratory syndrome coronavirus 2	Homo sapiens	ILLUMINA	2020-09-24	United Kingdom	Europe	17	3163.71	2998	0.988663	94604403
ERR4664410	PRJEB37886	AMPLICON	SAMEA7381235	ERX4587212	COG-UK/PHWC-16CD91	NextSeq 550	PAIRED	PCR	VIRAL RNA	Severe acute respiratory syndrome coronavirus 2	Homo sapiens	ILLUMINA	2020-09-24	United Kingdom	Europe	22	3667.33	3458	0.988663	109664234
ERR4664412	PRJEB37886	AMPLICON	SAMEA7381238	ERX4587215	COG-UK/PHWC-16CF9B	NextSeq 550	PAIRED	PCR	VIRAL RNA	Severe acute respiratory syndrome coronavirus 2	Homo sapiens	ILLUMINA	2020-09-26	United Kingdom	Europe	22	4189.82	4068	0.987727	125288227
ERR4664414	PRJEB37886	AMPLICON	SAMEA7381239	ERX4587216	COG-UK/PHWC-16C906	NextSeq 550	PAIRED	PCR	VIRAL RNA	Severe acute respiratory syndrome coronavirus 2	Homo sapiens	ILLUMINA	2020-09-24	United Kingdom	Europe	18	2794.91	2191	0.93927	83576148
ERR4664415	PRJEB37886	AMPLICON	SAMEA7381240	ERX4587217	COG-UK/ALDP-9CC25C	NA	PAIRED	PCR	VIRAL RNA	Severe acute respiratory syndrome coronavirus 2	Homo sapiens	ILLUMINA	2020-09-16	United Kingdom	Europe	24	1150.55	950	0.952446	34405040
ERR4664422	PRJEB37886	AMPLICON	SAMEA7381248	ERX4587226	COG-UK/ALDP-9CCC6D	NA	PAIRED	PCR	VIRAL RNA	Severe acute respiratory syndrome coronavirus 2	Homo sapiens	ILLUMINA	2020-09-16	United Kingdom	Europe	22	1125.25	939	0.97221	33648416
ERR4664428	PRJEB37886	AMPLICON	SAMEA7381252	ERX4587230	COG-UK/PHWC-16B372	NextSeq 550	PAIRED	PCR	VIRAL RNA	Severe acute respiratory syndrome coronavirus 2	Homo sapiens	ILLUMINA	2020-09-17	United Kingdom	Europe	20	5019.73	5498	0.988663	150105118
ERR4664429	PRJEB37886	AMPLICON	SAMEA7381253	ERX4587231	COG-UK/PHWC-16A4CB	NextSeq 550	PAIRED	PCR	VIRAL RNA	Severe acute respiratory syndrome coronavirus 2	Homo sapiens	ILLUMINA	2020-09-04	United Kingdom	Europe	21	3874.34	3447	0.953951	115854329
ERR4664432	PRJEB37886	AMPLICON	SAMEA7381255	ERX4587233	COG-UK/CAMC-9C06D4	NA	PAIRED	PCR	VIRAL RNA	Severe acute respiratory syndrome coronavirus 2	Homo sapiens	ILLUMINA	2020-09-09	United Kingdom	Europe	27	4727.86	5352	0.967528	141377066
ERR4664435	PRJEB37886	WGS	SAMEA7381259	ERX4587237	COG-UK/LOND-1286FE2	Illumina MiSeq	PAIRED	PCR	VIRAL RNA	Severe acute respiratory syndrome coronavirus 2	Homo sapiens	ILLUMINA	2020-09-15	United Kingdom	Europe	17	5151.22	5393	0.995954	154036998
ERR4664436	PRJEB37886	AMPLICON	SAMEA7381260	ERX4587238	COG-UK/QEUH-9AF723	NA	PAIRED	PCR	VIRAL RNA	Severe acute respiratory syndrome coronavirus 2	Homo sapiens	ILLUMINA	2020-09-01	United Kingdom	Europe	16	7134.21	7907	0.995954	213334274
ERR4664440	PRJEB37886	AMPLICON	SAMEA7381262	ERX4587241	COG-UK/PHWC-16AB7B	NextSeq 550	PAIRED	PCR	VIRAL RNA	Severe acute respiratory syndrome coronavirus 2	Homo sapiens	ILLUMINA	2020-09-12	United Kingdom	Europe	19	5315.79	6061	0.991406	158958178
ERR4664441	PRJEB37886	AMPLICON	SAMEA7381264	ERX4587243	COG-UK/LIVE-1D22B5	Illumina MiSeq	PAIRED	PCR	VIRAL RNA	Severe acute respiratory syndrome coronavirus 2	Homo sapiens	ILLUMINA	2020-05-11	United Kingdom	Europe	17	1166.85	1017	0.910009	34892303
ERR4664448	PRJEB37886	AMPLICON	SAMEA7381270	ERX4587250	COG-UK/PHWC-16A2D0	NextSeq 550	PAIRED	PCR	VIRAL RNA	Severe acute respiratory syndrome coronavirus 2	Homo sapiens	ILLUMINA	2020-09-06	United Kingdom	Europe	27	3968.11	3611	0.964853	118658531
ERR4664449	PRJEB37886	AMPLICON	SAMEA7381273	ERX4587253	COG-UK/ALDP-9CC9DF	NA	PAIRED	PCR	VIRAL RNA	Severe acute respiratory syndrome coronavirus 2	Homo sapiens	ILLUMINA	2020-09-16	United Kingdom	Europe	26	1059.95	885	0.943952	31695820
ERR4664450	PRJEB37886	AMPLICON	SAMEA7381271	ERX4587251	COG-UK/PHWC-16A5F5	NextSeq 550	PAIRED	PCR	VIRAL RNA	Severe acute respiratory syndrome coronavirus 2	Homo sapiens	ILLUMINA	2020-09-08	United Kingdom	Europe	20	5551.07	6891	0.989834	165993595
ERR4664453	PRJEB37886	AMPLICON	SAMEA7381275	ERX4587255	COG-UK/PHEC-23526	Illumina HiSeq 2500	PAIRED	PCR	VIRAL RNA	Severe acute respiratory syndrome coronavirus 2	Homo sapiens	ILLUMINA	2020-09-02	United Kingdom	Europe	23	5189.8	5942	0.985921	155190605
ERR4664454	PRJEB37886	AMPLICON	SAMEA7381276	ERX4587256	COG-UK/CAMC-9C0BB7	NA	PAIRED	PCR	VIRAL RNA	Severe acute respiratory syndrome coronavirus 2	Homo sapiens	ILLUMINA	2020-09-08	United Kingdom	Europe	26	6213.05	7306	0.986456	185788781
ERR4664455	PRJEB37886	AMPLICON	SAMEA7381277	ERX4587257	COG-UK/QEUH-9AF750	NA	PAIRED	PCR	VIRAL RNA	Severe acute respiratory syndrome coronavirus 2	Homo sapiens	ILLUMINA	2020-09-04	United Kingdom	Europe	20	6587.32	7218	0.995954	196980692
ERR4664456	PRJEB37886	AMPLICON	SAMEA7381278	ERX4587259	COG-UK/ALDP-9CC887	NA	PAIRED	PCR	VIRAL RNA	Severe acute respiratory syndrome coronavirus 2	Homo sapiens	ILLUMINA	2020-09-16	United Kingdom	Europe	29	986.576	811	0.961743	29501594
ERR4664458	PRJEB37886	AMPLICON	SAMEA7381280	ERX4587260	COG-UK/PHWC-16C238	NextSeq 550	PAIRED	PCR	VIRAL RNA	Severe acute respiratory syndrome coronavirus 2	Homo sapiens	ILLUMINA	2020-09-22	United Kingdom	Europe	21	3031.17	2831	0.984182	90641161
ERR4664460	PRJEB37886	AMPLICON	SAMEA7381282	ERX4587262	COG-UK/PHWC-16A452	NextSeq 550	PAIRED	PCR	VIRAL RNA	Severe acute respiratory syndrome coronavirus 2	Homo sapiens	ILLUMINA	2020-09-05	United Kingdom	Europe	21	3873.26	3581	0.978363	115821977
ERR4664464	PRJEB37886	AMPLICON	SAMEA7381285	ERX4587265	COG-UK/PHWC-16BA6E	NextSeq 550	PAIRED	PCR	VIRAL RNA	Severe acute respiratory syndrome coronavirus 2	Homo sapiens	ILLUMINA	2020-09-17	United Kingdom	Europe	21	4159.07	4035	0.995786	124368595
ERR4664465	PRJEB37886	AMPLICON	SAMEA7381286	ERX4587266	COG-UK/PHWC-16C441	NextSeq 550	PAIRED	PCR	VIRAL RNA	Severe acute respiratory syndrome coronavirus 2	Homo sapiens	ILLUMINA	2020-09-19	United Kingdom	Europe	21	2607.94	2414	0.98766	77985282
ERR4664468	PRJEB37886	AMPLICON	SAMEA7381290	ERX4587270	COG-UK/PHWC-16AF33	NextSeq 550	PAIRED	PCR	VIRAL RNA	Severe acute respiratory syndrome coronavirus 2	Homo sapiens	ILLUMINA	2020-09-11	United Kingdom	Europe	24	5843.54	6656	0.99485	174739420
ERR4664469	PRJEB37886	AMPLICON	SAMEA7381288	ERX4587268	COG-UK/ALDP-9CC632	NA	PAIRED	PCR	VIRAL RNA	Severe acute respiratory syndrome coronavirus 2	Homo sapiens	ILLUMINA	2020-09-16	United Kingdom	Europe	19	6689.86	7443	0.995954	200046967
ERR4664471	PRJEB37886	AMPLICON	SAMEA7381293	ERX4587271	COG-UK/PHWC-16C326	NextSeq 550	PAIRED	PCR	VIRAL RNA	Severe acute respiratory syndrome coronavirus 2	Homo sapiens	ILLUMINA	2020-09-16	United Kingdom	Europe	14	2545.59	2407	0.995954	76120745
ERR4664474	PRJEB37886	AMPLICON	SAMEA7381295	ERX4587275	COG-UK/PHWC-169EEC	NextSeq 550	PAIRED	PCR	VIRAL RNA	Severe acute respiratory syndrome coronavirus 2	Homo sapiens	ILLUMINA	2020-08-28	United Kingdom	Europe	23	5744.32	6318	0.979199	171772371
ERR4664479	PRJEB37886	AMPLICON	SAMEA7381300	ERX4587280	COG-UK/PHWC-16B03F	NextSeq 550	PAIRED	PCR	VIRAL RNA	Severe acute respiratory syndrome coronavirus 2	Homo sapiens	ILLUMINA	2020-09-13	United Kingdom	Europe	21	4610.64	4737	0.988463	137872071
ERR4664480	PRJEB37886	AMPLICON	SAMEA7381303	ERX4587283	COG-UK/PHWC-16D10D	NextSeq 550	PAIRED	PCR	VIRAL RNA	Severe acute respiratory syndrome coronavirus 2	Homo sapiens	ILLUMINA	2020-09-19	United Kingdom	Europe	24	3845.38	3678	0.988663	114988384
ERR4664481	PRJEB37886	AMPLICON	SAMEA7381301	ERX4587282	COG-UK/ALDP-9CC31D	NA	PAIRED	PCR	VIRAL RNA	Severe acute respiratory syndrome coronavirus 2	Homo sapiens	ILLUMINA	2020-09-16	United Kingdom	Europe	26	5085.87	5001	0.995954	152082812
ERR4664482	PRJEB37886	AMPLICON	SAMEA7381302	ERX4587281	COG-UK/PHWC-16C432	NextSeq 550	PAIRED	PCR	VIRAL RNA	Severe acute respiratory syndrome coronavirus 2	Homo sapiens	ILLUMINA	2020-09-24	United Kingdom	Europe	24	2763.46	2075	0.933184	82635831
ERR4664484	PRJEB37886	AMPLICON	SAMEA7381305	ERX4587285	COG-UK/LIVE-A982F	Illumina MiSeq	PAIRED	PCR	VIRAL RNA	Severe acute respiratory syndrome coronavirus 2	Homo sapiens	ILLUMINA	2020-06-18	United Kingdom	Europe	24	4490.21	4026	0.995853	134270628
ERR4664485	PRJEB37886	AMPLICON	SAMEA7381306	ERX4587286	COG-UK/PHEC-22F83	Illumina HiSeq 2500	PAIRED	PCR	VIRAL RNA	Severe acute respiratory syndrome coronavirus 2	Homo sapiens	ILLUMINA	2020-05-01	United Kingdom	Europe	23	812.294	646	0.952045	24290024
ERR4664490	PRJEB37886	AMPLICON	SAMEA7381311	ERX4587291	COG-UK/PHWC-16D3DA	NextSeq 550	PAIRED	PCR	VIRAL RNA	Severe acute respiratory syndrome coronavirus 2	Homo sapiens	ILLUMINA	2020-09-18	United Kingdom	Europe	20	3336.16	3184	0.988663	99761086
ERR4664493	PRJEB37886	WGS	SAMEA7381314	ERX4587294	COG-UK/LOND-1286FD3	Illumina MiSeq	PAIRED	PCR	VIRAL RNA	Severe acute respiratory syndrome coronavirus 2	Homo sapiens	ILLUMINA	2020-09-15	United Kingdom	Europe	17	3207.02	2671	0.904792	95899399
ERR4664494	PRJEB37886	AMPLICON	SAMEA7381315	ERX4587295	COG-UK/PHWC-16CBE2	NextSeq 550	PAIRED	PCR	VIRAL RNA	Severe acute respiratory syndrome coronavirus 2	Homo sapiens	ILLUMINA	2020-09-26	United Kingdom	Europe	28	3836.06	3710	0.978296	114709838
ERR4664495	PRJEB37886	AMPLICON	SAMEA7381316	ERX4587296	COG-UK/CAMC-9C0838	NA	PAIRED	PCR	VIRAL RNA	Severe acute respiratory syndrome coronavirus 2	Homo sapiens	ILLUMINA	2020-09-09	United Kingdom	Europe	32	6699.86	7506	0.995954	200345830
ERR4664499	PRJEB37886	AMPLICON	SAMEA7381320	ERX4587300	COG-UK/CAMC-9C0C5A	NA	PAIRED	PCR	VIRAL RNA	Severe acute respiratory syndrome coronavirus 2	Homo sapiens	ILLUMINA	2020-09-09	United Kingdom	Europe	24	4747.13	4848	0.994482	141953531
ERR4664501	PRJEB37886	AMPLICON	SAMEA7381323	ERX4587303	COG-UK/PHWC-16A4AD	NextSeq 550	PAIRED	PCR	VIRAL RNA	Severe acute respiratory syndrome coronavirus 2	Homo sapiens	ILLUMINA	2020-09-07	United Kingdom	Europe	22	5389.52	5757	0.99184	161162861
ERR4664504	PRJEB37886	AMPLICON	SAMEA7381325	ERX4587305	COG-UK/PHWC-16A8CF	NextSeq 550	PAIRED	PCR	VIRAL RNA	Severe acute respiratory syndrome coronavirus 2	Homo sapiens	ILLUMINA	2020-09-12	United Kingdom	Europe	19	6790.21	7701	0.994516	203047627
ERR4664506	PRJEB37886	AMPLICON	SAMEA7381328	ERX4587308	COG-UK/LIVE-1D20AC	Illumina MiSeq	PAIRED	PCR	VIRAL RNA	Severe acute respiratory syndrome coronavirus 2	Homo sapiens	ILLUMINA	2020-05-13	United Kingdom	Europe	20	1315.39	1109	0.919172	39334150
ERR4664508	PRJEB37886	AMPLICON	SAMEA7381329	ERX4587309	COG-UK/ALDP-9CC562	NA	PAIRED	PCR	VIRAL RNA	Severe acute respiratory syndrome coronavirus 2	Homo sapiens	ILLUMINA	2020-09-16	United Kingdom	Europe	26	2656.77	2174	0.933786	79445444
ERR4664510	PRJEB37886	AMPLICON	SAMEA7381330	ERX4587310	COG-UK/PHWC-16A953	NextSeq 550	PAIRED	PCR	VIRAL RNA	Severe acute respiratory syndrome coronavirus 2	Homo sapiens	ILLUMINA	2020-09-08	United Kingdom	Europe	23	5687.79	6409	0.994516	170082131
ERR4664511	PRJEB37886	AMPLICON	SAMEA7381331	ERX4587311	COG-UK/LIVE-1D1D6A	Illumina MiSeq	PAIRED	PCR	VIRAL RNA	Severe acute respiratory syndrome coronavirus 2	Homo sapiens	ILLUMINA	2020-05-12	United Kingdom	Europe	14	1661.83	1468	0.978798	49693734
ERR4664512	PRJEB37886	AMPLICON	SAMEA7381334	ERX4587313	COG-UK/PHWC-16CB3D	NextSeq 550	PAIRED	PCR	VIRAL RNA	Severe acute respiratory syndrome coronavirus 2	Homo sapiens	ILLUMINA	2020-09-21	United Kingdom	Europe	22	3295.15	3143	0.988028	98534821
ERR4664515	PRJEB37886	AMPLICON	SAMEA7381335	ERX4587315	COG-UK/PHWC-16A5D7	NextSeq 550	PAIRED	PCR	VIRAL RNA	Severe acute respiratory syndrome coronavirus 2	Homo sapiens	ILLUMINA	2020-09-07	United Kingdom	Europe	21	6274.91	7043	0.995318	187638646
ERR4664517	PRJEB37886	AMPLICON	SAMEA7381336	ERX4587316	COG-UK/PHWC-16B21B	NextSeq 550	PAIRED	PCR	VIRAL RNA	Severe acute respiratory syndrome coronavirus 2	Homo sapiens	ILLUMINA	2020-09-15	United Kingdom	Europe	14	4337.61	4509	0.97104	129707473
ERR4664518	PRJEB37886	AMPLICON	SAMEA7381337	ERX4587318	COG-UK/PHWC-16A434	NextSeq 550	PAIRED	PCR	VIRAL RNA	Severe acute respiratory syndrome coronavirus 2	Homo sapiens	ILLUMINA	2020-09-04	United Kingdom	Europe	19	5123.5	5653	0.976658	153207928
ERR4664520	PRJEB37886	AMPLICON	SAMEA7381340	ERX4587321	COG-UK/ALDP-9CC6E7	NA	PAIRED	PCR	VIRAL RNA	Severe acute respiratory syndrome coronavirus 2	Homo sapiens	ILLUMINA	2020-09-16	United Kingdom	Europe	14	858.632	679	0.927967	25675658
ERR4664521	PRJEB37886	AMPLICON	SAMEA7381339	ERX4587320	COG-UK/ALDP-9CCB8E	NA	PAIRED	PCR	VIRAL RNA	Severe acute respiratory syndrome coronavirus 2	Homo sapiens	ILLUMINA	2020-09-16	United Kingdom	Europe	16	1161.82	959	0.984918	34741882
ERR4664523	PRJEB37886	AMPLICON	SAMEA7381342	ERX4587323	COG-UK/PHWC-16BAD7	NextSeq 550	PAIRED	PCR	VIRAL RNA	Severe acute respiratory syndrome coronavirus 2	Homo sapiens	ILLUMINA	2020-09-14	United Kingdom	Europe	18	4460.12	4550	0.988663	133370995
ERR4664524	PRJEB37886	AMPLICON	SAMEA7381343	ERX4587324	COG-UK/PHWC-16D1B2	NextSeq 550	PAIRED	PCR	VIRAL RNA	Severe acute respiratory syndrome coronavirus 2	Homo sapiens	ILLUMINA	2020-09-25	United Kingdom	Europe	20	3909.8	3649	0.995954	116914695
ERR4664526	PRJEB37886	AMPLICON	SAMEA7381346	ERX4587327	COG-UK/PHWC-16ACC3	NextSeq 550	PAIRED	PCR	VIRAL RNA	Severe acute respiratory syndrome coronavirus 2	Homo sapiens	ILLUMINA	2020-09-13	United Kingdom	Europe	18	5261.43	5552	0.995954	157332673
ERR4664533	PRJEB37886	AMPLICON	SAMEA7381352	ERX4587333	COG-UK/CAMC-9C07D1	NA	PAIRED	PCR	VIRAL RNA	Severe acute respiratory syndrome coronavirus 2	Homo sapiens	ILLUMINA	2020-09-10	United Kingdom	Europe	18	2083.09	1926	0.987025	62290611
ERR4664534	PRJEB37886	AMPLICON	SAMEA7381353	ERX4587334	COG-UK/PHEC-23456	Illumina HiSeq 2500	PAIRED	PCR	VIRAL RNA	Severe acute respiratory syndrome coronavirus 2	Homo sapiens	ILLUMINA	2020-07-10	United Kingdom	Europe	23	5719.1	6281	0.995853	171018395
ERR4664536	PRJEB37886	AMPLICON	SAMEA7381355	ERX4587335	COG-UK/ALDP-9CCC4F	NA	PAIRED	PCR	VIRAL RNA	Severe acute respiratory syndrome coronavirus 2	Homo sapiens	ILLUMINA	2020-09-16	United Kingdom	Europe	18	2380.8	2085	0.988596	71193024
ERR4664537	PRJEB37886	AMPLICON	SAMEA7381354	ERX4587337	COG-UK/PHWC-16AD0C	NextSeq 550	PAIRED	PCR	VIRAL RNA	Severe acute respiratory syndrome coronavirus 2	Homo sapiens	ILLUMINA	2020-09-10	United Kingdom	Europe	22	5596.51	6403	0.99368	167352545
ERR4664543	PRJEB37886	AMPLICON	SAMEA7381363	ERX4587344	COG-UK/PHWC-16C46F	NextSeq 550	PAIRED	PCR	VIRAL RNA	Severe acute respiratory syndrome coronavirus 2	Homo sapiens	ILLUMINA	2020-09-22	United Kingdom	Europe	23	3631.56	3083	0.979133	108594497
ERR4664544	PRJEB37886	AMPLICON	SAMEA7381361	ERX4587343	COG-UK/PHWC-169CE2	NextSeq 550	PAIRED	PCR	VIRAL RNA	Severe acute respiratory syndrome coronavirus 2	Homo sapiens	ILLUMINA	2020-08-18	United Kingdom	Europe	22	5924.4	6623	0.987459	177157473
ERR4664545	PRJEB37886	AMPLICON	SAMEA7381364	ERX4587345	COG-UK/PHWC-16AD84	NextSeq 550	PAIRED	PCR	VIRAL RNA	Severe acute respiratory syndrome coronavirus 2	Homo sapiens	ILLUMINA	2020-09-08	United Kingdom	Europe	19	4614.38	4967	0.977026	137983725
ERR4664546	PRJEB37886	AMPLICON	SAMEA7381365	ERX4587347	COG-UK/PHWC-16CA4F	NextSeq 550	PAIRED	PCR	VIRAL RNA	Severe acute respiratory syndrome coronavirus 2	Homo sapiens	ILLUMINA	2020-09-22	United Kingdom	Europe	21	3745.16	3603	0.980136	111991464
ERR4664549	PRJEB37886	AMPLICON	SAMEA7381366	ERX4587349	COG-UK/NORW-EF1D7	NextSeq 500	PAIRED	PCR	VIRAL RNA	Severe acute respiratory syndrome coronavirus 2	Homo sapiens	ILLUMINA	2020-09-20	United Kingdom	Europe	27	1568.91	1359	0.988663	46915038
ERR4664557	PRJEB37886	AMPLICON	SAMEA7381372	ERX4587355	COG-UK/PHWC-16AB02	NextSeq 550	PAIRED	PCR	VIRAL RNA	Severe acute respiratory syndrome coronavirus 2	Homo sapiens	ILLUMINA	2020-09-08	United Kingdom	Europe	19	6018.33	6568	0.995954	179966181
ERR4664559	PRJEB37886	AMPLICON	SAMEA7381375	ERX4587359	COG-UK/PHWC-16CA21	NextSeq 550	PAIRED	PCR	VIRAL RNA	Severe acute respiratory syndrome coronavirus 2	Homo sapiens	ILLUMINA	2020-09-23	United Kingdom	Europe	23	2373.83	2121	0.994883	70984731
ERR4664560	PRJEB37886	AMPLICON	SAMEA7381374	ERX4587357	COG-UK/PHWC-16B406	NextSeq 550	PAIRED	PCR	VIRAL RNA	Severe acute respiratory syndrome coronavirus 2	Homo sapiens	ILLUMINA	2020-09-14	United Kingdom	Europe	21	4742.36	4939	0.988663	141810715
ERR4664563	PRJEB37886	AMPLICON	SAMEA7381379	ERX4587363	COG-UK/PHWC-16B785	NextSeq 550	PAIRED	PCR	VIRAL RNA	Severe acute respiratory syndrome coronavirus 2	Homo sapiens	ILLUMINA	2020-09-19	United Kingdom	Europe	20	3676.37	3033	0.92897	109934611
ERR4664567	PRJEB37886	AMPLICON	SAMEA7381381	ERX4587365	COG-UK/LIVE-1D24BF	Illumina MiSeq	PAIRED	PCR	VIRAL RNA	Severe acute respiratory syndrome coronavirus 2	Homo sapiens	ILLUMINA	2020-05-11	United Kingdom	Europe	16	1460.53	1312	0.912651	43674360
ERR4664568	PRJEB37886	AMPLICON	SAMEA7381384	ERX4587368	COG-UK/ALDP-9CC984	NA	PAIRED	PCR	VIRAL RNA	Severe acute respiratory syndrome coronavirus 2	Homo sapiens	ILLUMINA	2020-09-16	United Kingdom	Europe	17	300.727	241	0.920309	8992640
ERR4664574	PRJEB37886	AMPLICON	SAMEA7381386	ERX4587371	COG-UK/PHWC-16D167	NextSeq 550	PAIRED	PCR	VIRAL RNA	Severe acute respiratory syndrome coronavirus 2	Homo sapiens	ILLUMINA	2020-05-31	United Kingdom	Europe	20	1932.65	1453	0.93723	57791998
ERR4664577	PRJEB37886	AMPLICON	SAMEA7381389	ERX4587373	COG-UK/QEUH-9BB171	NA	PAIRED	PCR	VIRAL RNA	Severe acute respiratory syndrome coronavirus 2	Homo sapiens	ILLUMINA	2020-09-09	United Kingdom	Europe	31	6931.39	7736	0.995954	207269232
ERR4664578	PRJEB37886	AMPLICON	SAMEA7381391	ERX4587375	COG-UK/PHWC-16B442	NextSeq 550	PAIRED	PCR	VIRAL RNA	Severe acute respiratory syndrome coronavirus 2	Homo sapiens	ILLUMINA	2020-09-14	United Kingdom	Europe	24	4158.94	4189	0.957596	124364725
ERR4664580	PRJEB37886	AMPLICON	SAMEA7381393	ERX4587377	COG-UK/ALDP-9CC90C	NA	PAIRED	PCR	VIRAL RNA	Severe acute respiratory syndrome coronavirus 2	Homo sapiens	ILLUMINA	2020-09-16	United Kingdom	Europe	18	1808.19	1521	0.951777	54070244
ERR4664582	PRJEB37886	AMPLICON	SAMEA7381395	ERX4587379	COG-UK/PHWC-16CDFB	NextSeq 550	PAIRED	PCR	VIRAL RNA	Severe acute respiratory syndrome coronavirus 2	Homo sapiens	ILLUMINA	2020-09-25	United Kingdom	Europe	21	3780.73	3525	0.994382	113055182
ERR4664583	PRJEB37886	AMPLICON	SAMEA7381396	ERX4587380	COG-UK/QEUH-9BB0FC	NA	PAIRED	PCR	VIRAL RNA	Severe acute respiratory syndrome coronavirus 2	Homo sapiens	ILLUMINA	2020-09-07	United Kingdom	Europe	97	4078.11	3493	0.939137	121947731
ERR4664585	PRJEB37886	AMPLICON	SAMEA7381399	ERX4587383	COG-UK/PHWC-16BEEA	NextSeq 550	PAIRED	PCR	VIRAL RNA	Severe acute respiratory syndrome coronavirus 2	Homo sapiens	ILLUMINA	2020-09-20	United Kingdom	Europe	21	3934.23	3547	0.925158	117645165
ERR4664592	PRJEB37886	AMPLICON	SAMEA7381405	ERX4587389	COG-UK/PHWC-16BA13	NextSeq 550	PAIRED	PCR	VIRAL RNA	Severe acute respiratory syndrome coronavirus 2	Homo sapiens	ILLUMINA	2020-09-18	United Kingdom	Europe	24	3994.45	3990	0.979133	119445892
ERR4664598	PRJEB37886	AMPLICON	SAMEA7381411	ERX4587395	COG-UK/PHWC-16A294	NextSeq 550	PAIRED	PCR	VIRAL RNA	Severe acute respiratory syndrome coronavirus 2	Homo sapiens	ILLUMINA	2020-09-07	United Kingdom	Europe	22	4630.53	4949	0.987827	138466653
ERR4664599	PRJEB37886	AMPLICON	SAMEA7381412	ERX4587396	COG-UK/PHWC-16C229	NextSeq 550	PAIRED	PCR	VIRAL RNA	Severe acute respiratory syndrome coronavirus 2	Homo sapiens	ILLUMINA	2020-09-24	United Kingdom	Europe	21	3881.95	3667	0.990837	116082047
ERR4664600	PRJEB37886	AMPLICON	SAMEA7377758	ERX4587397	COG-UK/PHWC-16AD66	NextSeq 550	PAIRED	PCR	VIRAL RNA	Severe acute respiratory syndrome coronavirus 2	Homo sapiens	ILLUMINA	2020-09-10	United Kingdom	Europe	20	5768.33	6309	0.995954	172490482
ERR4664612	PRJEB37886	AMPLICON	SAMEA7381424	ERX4587409	COG-UK/PHWC-16AB3F	NextSeq 550	PAIRED	PCR	VIRAL RNA	Severe acute respiratory syndrome coronavirus 2	Homo sapiens	ILLUMINA	2020-09-10	United Kingdom	Europe	15	5342.16	5770	0.994549	159746482
ERR4664619	PRJEB37886	AMPLICON	SAMEA7381432	ERX4587418	COG-UK/PHWC-16AC1E	NextSeq 550	PAIRED	PCR	VIRAL RNA	Severe acute respiratory syndrome coronavirus 2	Homo sapiens	ILLUMINA	2020-09-13	United Kingdom	Europe	22	4764.56	4893	0.993412	142474555
ERR4664620	PRJEB37886	AMPLICON	SAMEA7381431	ERX4587417	COG-UK/PHWC-16AF51	NextSeq 550	PAIRED	PCR	VIRAL RNA	Severe acute respiratory syndrome coronavirus 2	Homo sapiens	ILLUMINA	2020-09-14	United Kingdom	Europe	24	4833.06	5324	0.987928	144522987
ERR4664623	PRJEB37886	AMPLICON	SAMEA7381434	ERX4587420	COG-UK/PHWC-16B4BB	NextSeq 550	PAIRED	PCR	VIRAL RNA	Severe acute respiratory syndrome coronavirus 2	Homo sapiens	ILLUMINA	2020-09-14	United Kingdom	Europe	23	4110.32	4065	0.968699	122911021
ERR4664624	PRJEB37886	AMPLICON	SAMEA7381436	ERX4587422	COG-UK/PHEC-23368	Illumina HiSeq 2500	PAIRED	PCR	VIRAL RNA	Severe acute respiratory syndrome coronavirus 2	Homo sapiens	ILLUMINA	2020-03-08	United Kingdom	Europe	15	4660.2	5224	0.98572	139353860
ERR4664626	PRJEB37886	AMPLICON	SAMEA7381437	ERX4587423	COG-UK/PHEC-233FF	Illumina HiSeq 2500	PAIRED	PCR	VIRAL RNA	Severe acute respiratory syndrome coronavirus 2	Homo sapiens	ILLUMINA	2020-06-23	United Kingdom	Europe	20	5398.62	6349	0.995552	161434813
ERR4664630	PRJEB37886	AMPLICON	SAMEA7381441	ERX4587428	COG-UK/PHWC-16B758	NextSeq 550	PAIRED	PCR	VIRAL RNA	Severe acute respiratory syndrome coronavirus 2	Homo sapiens	ILLUMINA	2020-09-14	United Kingdom	Europe	56	3428.92	2888	0.950005	102534978
ERR4664634	PRJEB37886	AMPLICON	SAMEA7381445	ERX4587432	COG-UK/PHWC-16B169	NextSeq 550	PAIRED	PCR	VIRAL RNA	Severe acute respiratory syndrome coronavirus 2	Homo sapiens	ILLUMINA	2020-09-15	United Kingdom	Europe	23	3681.87	3153	0.906799	110099030
ERR4664636	PRJEB37886	AMPLICON	SAMEA7381447	ERX4587434	COG-UK/ALDP-9CC4FC	NA	PAIRED	PCR	VIRAL RNA	Severe acute respiratory syndrome coronavirus 2	Homo sapiens	ILLUMINA	2020-09-16	United Kingdom	Europe	19	3775.11	3754	0.956493	112887049
ERR4664637	PRJEB37886	AMPLICON	SAMEA7381443	ERX4587430	COG-UK/QEUH-9BB135	NA	PAIRED	PCR	VIRAL RNA	Severe acute respiratory syndrome coronavirus 2	Homo sapiens	ILLUMINA	2020-09-09	United Kingdom	Europe	27	7263.95	7883	0.995954	217213941
ERR4664640	PRJEB37886	AMPLICON	SAMEA7381450	ERX4587438	COG-UK/PHWC-16C04D	NextSeq 550	PAIRED	PCR	VIRAL RNA	Severe acute respiratory syndrome coronavirus 2	Homo sapiens	ILLUMINA	2020-09-18	United Kingdom	Europe	25	4436.54	4421	0.995954	132665998
ERR4664643	PRJEB37886	AMPLICON	SAMEA7381452	ERX4587439	COG-UK/ALDP-9CC395	NA	PAIRED	PCR	VIRAL RNA	Severe acute respiratory syndrome coronavirus 2	Homo sapiens	ILLUMINA	2020-09-16	United Kingdom	Europe	19	7128.27	7811	0.995954	213156722
ERR4664644	PRJEB37886	AMPLICON	SAMEA7381454	ERX4587441	COG-UK/PHWC-16B99E	NextSeq 550	PAIRED	PCR	VIRAL RNA	Severe acute respiratory syndrome coronavirus 2	Homo sapiens	ILLUMINA	2020-09-15	United Kingdom	Europe	19	4494.1	4633	0.991673	134386953
ERR4664647	PRJEB37886	AMPLICON	SAMEA7381456	ERX4587443	COG-UK/ALDP-9CC957	NA	PAIRED	PCR	VIRAL RNA	Severe acute respiratory syndrome coronavirus 2	Homo sapiens	ILLUMINA	2020-09-16	United Kingdom	Europe	17	958.074	787	0.955489	28649279
ERR4664648	PRJEB37886	AMPLICON	SAMEA7381457	ERX4587444	COG-UK/PHWC-16B679	NextSeq 550	PAIRED	PCR	VIRAL RNA	Severe acute respiratory syndrome coronavirus 2	Homo sapiens	ILLUMINA	2020-09-15	United Kingdom	Europe	20	4815.33	4812	0.995954	143992710
ERR4664650	PRJEB37886	AMPLICON	SAMEA7381458	ERX4587445	COG-UK/PHWC-16AB6C	NextSeq 550	PAIRED	PCR	VIRAL RNA	Severe acute respiratory syndrome coronavirus 2	Homo sapiens	ILLUMINA	2020-09-11	United Kingdom	Europe	22	5601.79	6286	0.99495	167510187
ERR4664653	PRJEB37886	AMPLICON	SAMEA7381462	ERX4587449	COG-UK/PHWC-16AE45	NextSeq 550	PAIRED	PCR	VIRAL RNA	Severe acute respiratory syndrome coronavirus 2	Homo sapiens	ILLUMINA	2020-09-09	United Kingdom	Europe	23	5242.67	5560	0.995285	156771553
ERR4664657	PRJEB37886	AMPLICON	SAMEA7381468	ERX4587455	COG-UK/PHEC-23483	Illumina HiSeq 2500	PAIRED	PCR	VIRAL RNA	Severe acute respiratory syndrome coronavirus 2	Homo sapiens	ILLUMINA	2020-08-08	United Kingdom	Europe	22	6086.61	6883	0.983915	182007819
ERR4664663	PRJEB37886	AMPLICON	SAMEA7381471	ERX4587458	COG-UK/PHWC-16B327	NextSeq 550	PAIRED	PCR	VIRAL RNA	Severe acute respiratory syndrome coronavirus 2	Homo sapiens	ILLUMINA	2020-09-15	United Kingdom	Europe	18	3991.07	3862	0.959268	119345049
ERR4664666	PRJEB37886	AMPLICON	SAMEA7381475	ERX4587462	COG-UK/PHWC-16C362	NextSeq 550	PAIRED	PCR	VIRAL RNA	Severe acute respiratory syndrome coronavirus 2	Homo sapiens	ILLUMINA	2020-09-23	United Kingdom	Europe	19	2903.18	2201	0.937598	86813829
ERR4664670	PRJEB37886	AMPLICON	SAMEA7381479	ERX4587466	COG-UK/PHWC-16A2C1	NextSeq 550	PAIRED	PCR	VIRAL RNA	Severe acute respiratory syndrome coronavirus 2	Homo sapiens	ILLUMINA	2020-09-04	United Kingdom	Europe	23	4680.87	4756	0.980637	139972108
ERR4664672	PRJEB37886	AMPLICON	SAMEA7381483	ERX4587470	COG-UK/LIVE-AA9A3	Illumina MiSeq	PAIRED	PCR	VIRAL RNA	Severe acute respiratory syndrome coronavirus 2	Homo sapiens	ILLUMINA	2020-08-03	United Kingdom	Europe	18	1297.78	1143	0.978798	38807543
ERR4664675	PRJEB37886	AMPLICON	SAMEA7381484	ERX4587471	COG-UK/NORW-EF75D	NextSeq 500	PAIRED	PCR	VIRAL RNA	Severe acute respiratory syndrome coronavirus 2	Homo sapiens	ILLUMINA	2020-09-13	United Kingdom	Europe	23	4562.89	4947	0.975688	136444080
ERR4664678	PRJEB37886	AMPLICON	SAMEA7381487	ERX4587474	COG-UK/PHWC-16A8FC	NextSeq 550	PAIRED	PCR	VIRAL RNA	Severe acute respiratory syndrome coronavirus 2	Homo sapiens	ILLUMINA	2020-09-10	United Kingdom	Europe	18	5739.64	6455	0.99271	171632316
ERR4664679	PRJEB37886	AMPLICON	SAMEA7381489	ERX4587475	COG-UK/CAMC-9B2EFB	NA	PAIRED	PCR	VIRAL RNA	Severe acute respiratory syndrome coronavirus 2	Homo sapiens	ILLUMINA	2020-09-04	United Kingdom	Europe	19	5983.88	7407	0.986189	178935838
ERR4664680	PRJEB37886	AMPLICON	SAMEA7381492	ERX4587479	COG-UK/PHWC-16D440	NextSeq 550	PAIRED	PCR	VIRAL RNA	Severe acute respiratory syndrome coronavirus 2	Homo sapiens	ILLUMINA	2020-09-14	United Kingdom	Europe	19	3149.22	2733	0.971508	94171015
ERR4664681	PRJEB37886	AMPLICON	SAMEA7381490	ERX4587477	COG-UK/ALDP-9CC966	NA	PAIRED	PCR	VIRAL RNA	Severe acute respiratory syndrome coronavirus 2	Homo sapiens	ILLUMINA	2020-09-16	United Kingdom	Europe	23	2123.47	1778	0.980704	63498079
ERR4664683	PRJEB37886	AMPLICON	SAMEA7381491	ERX4587478	COG-UK/QEUH-9BB250	NA	PAIRED	PCR	VIRAL RNA	Severe acute respiratory syndrome coronavirus 2	Homo sapiens	ILLUMINA	2020-09-09	United Kingdom	Europe	17	7163.09	7810	0.995954	214197751
ERR4664687	PRJEB37886	AMPLICON	SAMEA7381496	ERX4587483	COG-UK/PHWC-16C511	NextSeq 550	PAIRED	PCR	VIRAL RNA	Severe acute respiratory syndrome coronavirus 2	Homo sapiens	ILLUMINA	2020-09-25	United Kingdom	Europe	25	1990.2	1398	0.928736	59512860
ERR4664689	PRJEB37886	AMPLICON	SAMEA7381498	ERX4587484	COG-UK/PHWC-169FE9	NextSeq 550	PAIRED	PCR	VIRAL RNA	Severe acute respiratory syndrome coronavirus 2	Homo sapiens	ILLUMINA	2020-08-28	United Kingdom	Europe	21	6061.12	6466	0.995452	181245587
ERR4664690	PRJEB37886	AMPLICON	SAMEA7381497	ERX4587485	COG-UK/PHWC-16A5AA	NextSeq 550	PAIRED	PCR	VIRAL RNA	Severe acute respiratory syndrome coronavirus 2	Homo sapiens	ILLUMINA	2020-09-09	United Kingdom	Europe	29	5333.92	6626	0.975421	159500276
ERR4664693	PRJEB37886	AMPLICON	SAMEA7381500	ERX4587487	COG-UK/PHWC-16BD92	NextSeq 550	PAIRED	PCR	VIRAL RNA	Severe acute respiratory syndrome coronavirus 2	Homo sapiens	ILLUMINA	2020-09-17	United Kingdom	Europe	25	4087.19	3966	0.976892	122219179
ERR4664698	PRJEB37886	AMPLICON	SAMEA7381507	ERX4587495	COG-UK/PHWC-16A416	NextSeq 550	PAIRED	PCR	VIRAL RNA	Severe acute respiratory syndrome coronavirus 2	Homo sapiens	ILLUMINA	2020-09-07	United Kingdom	Europe	19	5241.78	5806	0.986222	156744874
ERR4664700	PRJEB37886	AMPLICON	SAMEA7381509	ERX4587496	COG-UK/PHWC-16D5C5	NextSeq 550	PAIRED	PCR	VIRAL RNA	Severe acute respiratory syndrome coronavirus 2	Homo sapiens	ILLUMINA	2020-09-25	United Kingdom	Europe	22	3593.49	3307	0.988663	107456132
ERR4664701	PRJEB37886	AMPLICON	SAMEA7381510	ERX4587497	COG-UK/LIVE-1D1F82	Illumina MiSeq	PAIRED	PCR	VIRAL RNA	Severe acute respiratory syndrome coronavirus 2	Homo sapiens	ILLUMINA	2020-05-13	United Kingdom	Europe	23	2440.85	2048	0.948634	72988675
ERR4664702	PRJEB37886	AMPLICON	SAMEA7381512	ERX4587499	COG-UK/PHWC-16B59A	NextSeq 550	PAIRED	PCR	VIRAL RNA	Severe acute respiratory syndrome coronavirus 2	Homo sapiens	ILLUMINA	2020-09-19	United Kingdom	Europe	27	4420.87	4514	0.96706	132197332
ERR4664705	PRJEB37886	AMPLICON	SAMEA7381514	ERX4587500	COG-UK/PHWC-16B57C	NextSeq 550	PAIRED	PCR	VIRAL RNA	Severe acute respiratory syndrome coronavirus 2	Homo sapiens	ILLUMINA	2020-09-16	United Kingdom	Europe	17	4909.88	5338	0.984048	146820090
ERR4664706	PRJEB37886	AMPLICON	SAMEA7381515	ERX4587502	COG-UK/QEUH-9BB3F3	NA	PAIRED	PCR	VIRAL RNA	Severe acute respiratory syndrome coronavirus 2	Homo sapiens	ILLUMINA	2020-09-09	United Kingdom	Europe	33	4353.84	4578	0.943952	130192790
ERR4664709	PRJEB37886	AMPLICON	SAMEA7381518	ERX4587505	COG-UK/PHWC-16A5B9	NextSeq 550	PAIRED	PCR	VIRAL RNA	Severe acute respiratory syndrome coronavirus 2	Homo sapiens	ILLUMINA	2020-09-08	United Kingdom	Europe	25	5405.27	6747	0.985018	161633701
ERR4664715	PRJEB37886	AMPLICON	SAMEA7381523	ERX4587510	COG-UK/PHWC-169CF1	NextSeq 550	PAIRED	PCR	VIRAL RNA	Severe acute respiratory syndrome coronavirus 2	Homo sapiens	ILLUMINA	2020-08-07	United Kingdom	Europe	17	5659	6398	0.988663	169221010
ERR4664717	PRJEB37886	AMPLICON	SAMEA7381526	ERX4587513	COG-UK/PHWC-16A407	NextSeq 550	PAIRED	PCR	VIRAL RNA	Severe acute respiratory syndrome coronavirus 2	Homo sapiens	ILLUMINA	2020-09-04	United Kingdom	Europe	19	4841.74	5140	0.9587	144782691
ERR4664718	PRJEB37886	AMPLICON	SAMEA7381527	ERX4587514	COG-UK/PHWC-16B196	NextSeq 550	PAIRED	PCR	VIRAL RNA	Severe acute respiratory syndrome coronavirus 2	Homo sapiens	ILLUMINA	2020-09-16	United Kingdom	Europe	23	4840.74	5202	0.959335	144752546
ERR4664720	PRJEB37886	AMPLICON	SAMEA7381528	ERX4587515	COG-UK/PHEC-234ED	Illumina HiSeq 2500	PAIRED	PCR	VIRAL RNA	Severe acute respiratory syndrome coronavirus 2	Homo sapiens	ILLUMINA	2020-08-27	United Kingdom	Europe	22	5026.73	5641	0.985921	150314265
ERR4664721	PRJEB37886	AMPLICON	SAMEA7381530	ERX4587517	COG-UK/ALDP-9CC483	NA	PAIRED	PCR	VIRAL RNA	Severe acute respiratory syndrome coronavirus 2	Homo sapiens	ILLUMINA	2020-09-16	United Kingdom	Europe	20	6192.95	6736	0.994549	185187879
ERR4664722	PRJEB37886	AMPLICON	SAMEA7381531	ERX4587518	COG-UK/ALDP-9CC33B	NA	PAIRED	PCR	VIRAL RNA	Severe acute respiratory syndrome coronavirus 2	Homo sapiens	ILLUMINA	2020-09-16	United Kingdom	Europe	27	4999.3	5069	0.988061	149494005
ERR4664726	PRJEB37886	AMPLICON	SAMEA7381535	ERX4587522	COG-UK/PHWC-16D219	NextSeq 550	PAIRED	PCR	VIRAL RNA	Severe acute respiratory syndrome coronavirus 2	Homo sapiens	ILLUMINA	2020-09-26	United Kingdom	Europe	28	3720.56	3465	0.976524	111255769
ERR4664727	PRJEB37886	AMPLICON	SAMEA7381536	ERX4587523	COG-UK/PHWC-16B14B	NextSeq 550	PAIRED	PCR	VIRAL RNA	Severe acute respiratory syndrome coronavirus 2	Homo sapiens	ILLUMINA	2020-09-12	United Kingdom	Europe	24	4895.53	5531	0.980236	146391093
ERR4664729	PRJEB37886	AMPLICON	SAMEA7381537	ERX4587526	COG-UK/LIVE-1D1C21	Illumina MiSeq	PAIRED	PCR	VIRAL RNA	Severe acute respiratory syndrome coronavirus 2	Homo sapiens	ILLUMINA	2020-05-12	United Kingdom	Europe	14	1466.11	1225	0.953082	43841192
ERR4664731	PRJEB37886	AMPLICON	SAMEA7381540	ERX4587527	COG-UK/PHEC-22F65	Illumina HiSeq 2500	PAIRED	PCR	VIRAL RNA	Severe acute respiratory syndrome coronavirus 2	Homo sapiens	ILLUMINA	2020-04-13	United Kingdom	Europe	18	5602.84	7012	0.987694	167541861
ERR4664735	PRJEB37886	AMPLICON	SAMEA7381544	ERX4587531	COG-UK/PHEC-23465	Illumina HiSeq 2500	PAIRED	PCR	VIRAL RNA	Severe acute respiratory syndrome coronavirus 2	Homo sapiens	ILLUMINA	2020-07-21	United Kingdom	Europe	19	7046.16	7654	0.995954	210701329
ERR4664736	PRJEB37886	AMPLICON	SAMEA7381545	ERX4587532	COG-UK/PHWC-16BCA4	NextSeq 550	PAIRED	PCR	VIRAL RNA	Severe acute respiratory syndrome coronavirus 2	Homo sapiens	ILLUMINA	2020-09-16	United Kingdom	Europe	25	3874.6	3630	0.97843	115862122
ERR4664739	PRJEB37886	AMPLICON	SAMEA7381548	ERX4587535	COG-UK/CAMC-9C072C	NA	PAIRED	PCR	VIRAL RNA	Severe acute respiratory syndrome coronavirus 2	Homo sapiens	ILLUMINA	2020-09-09	United Kingdom	Europe	26	6464.52	7768	0.995954	193308561
ERR4664741	PRJEB37886	AMPLICON	SAMEA7381551	ERX4587537	COG-UK/PHWC-16CAC7	NextSeq 550	PAIRED	PCR	VIRAL RNA	Severe acute respiratory syndrome coronavirus 2	Homo sapiens	ILLUMINA	2020-09-08	United Kingdom	Europe	20	2877.93	2728	0.988663	86058662
ERR4664748	PRJEB37886	AMPLICON	SAMEA7381558	ERX4587545	COG-UK/NORW-EF7A8	NextSeq 500	PAIRED	PCR	VIRAL RNA	Severe acute respiratory syndrome coronavirus 2	Homo sapiens	ILLUMINA	2020-09-24	United Kingdom	Europe	38	3619.66	3448	0.976792	108238745
ERR4664750	PRJEB37886	AMPLICON	SAMEA7381557	ERX4587546	COG-UK/CAMC-9C08B0	NA	PAIRED	PCR	VIRAL RNA	Severe acute respiratory syndrome coronavirus 2	Homo sapiens	ILLUMINA	2020-09-09	United Kingdom	Europe	20	6912.31	7637	0.995954	206698790
ERR4664752	PRJEB37886	AMPLICON	SAMEA7381560	ERX4587548	COG-UK/PHWC-16AAC9	NextSeq 550	PAIRED	PCR	VIRAL RNA	Severe acute respiratory syndrome coronavirus 2	Homo sapiens	ILLUMINA	2020-09-10	United Kingdom	Europe	20	6315.62	7014	0.995954	188855901
ERR4664753	PRJEB37886	AMPLICON	SAMEA7381561	ERX4587549	COG-UK/PHEC-234DE	Illumina HiSeq 2500	PAIRED	PCR	VIRAL RNA	Severe acute respiratory syndrome coronavirus 2	Homo sapiens	ILLUMINA	2020-08-27	United Kingdom	Europe	21	5585.28	6912	0.98445	167016593
ERR4664754	PRJEB37886	AMPLICON	SAMEA7381564	ERX4587552	COG-UK/PHWC-16C872	NextSeq 550	PAIRED	PCR	VIRAL RNA	Severe acute respiratory syndrome coronavirus 2	Homo sapiens	ILLUMINA	2020-09-23	United Kingdom	Europe	23	2567.47	2307	0.991874	76775111
ERR4664756	PRJEB37886	AMPLICON	SAMEA7381565	ERX4587553	COG-UK/PHWC-16CEF8	NextSeq 550	PAIRED	PCR	VIRAL RNA	Severe acute respiratory syndrome coronavirus 2	Homo sapiens	ILLUMINA	2020-09-25	United Kingdom	Europe	25	3532.04	3185	0.988329	105618620
ERR4664757	PRJEB37886	AMPLICON	SAMEA7381563	ERX4587551	COG-UK/QEUH-9BB144	NA	PAIRED	PCR	VIRAL RNA	Severe acute respiratory syndrome coronavirus 2	Homo sapiens	ILLUMINA	2020-09-09	United Kingdom	Europe	20	7143.69	7842	0.995954	213617640
ERR4664760	PRJEB37886	AMPLICON	SAMEA7381568	ERX4587556	COG-UK/PHWC-16B15A	NextSeq 550	PAIRED	PCR	VIRAL RNA	Severe acute respiratory syndrome coronavirus 2	Homo sapiens	ILLUMINA	2020-09-16	United Kingdom	Europe	28	5151.62	5663	0.988396	154048806
ERR4664765	PRJEB37886	AMPLICON	SAMEA7381573	ERX4587561	COG-UK/PHWC-16CE52	NextSeq 550	PAIRED	PCR	VIRAL RNA	Severe acute respiratory syndrome coronavirus 2	Homo sapiens	ILLUMINA	2020-09-22	United Kingdom	Europe	36	3725.1	3577	0.976992	111391687
ERR4664767	PRJEB37886	AMPLICON	SAMEA7381575	ERX4587563	COG-UK/PHWC-16D000	NextSeq 550	PAIRED	PCR	VIRAL RNA	Severe acute respiratory syndrome coronavirus 2	Homo sapiens	ILLUMINA	2020-09-19	United Kingdom	Europe	20	1216.88	1137	0.978631	36388450
ERR4664768	PRJEB37886	AMPLICON	SAMEA7381576	ERX4587564	COG-UK/PHWC-16B54F	NextSeq 550	PAIRED	PCR	VIRAL RNA	Severe acute respiratory syndrome coronavirus 2	Homo sapiens	ILLUMINA	2020-09-15	United Kingdom	Europe	20	3827.23	3554	0.927766	114445579
ERR4664769	PRJEB37886	AMPLICON	SAMEA7381579	ERX4587567	COG-UK/PHWC-16B05D	NextSeq 550	PAIRED	PCR	VIRAL RNA	Severe acute respiratory syndrome coronavirus 2	Homo sapiens	ILLUMINA	2020-09-14	United Kingdom	Europe	16	3881.82	3864	0.920075	116078046
ERR4664774	PRJEB37886	AMPLICON	SAMEA7381582	ERX4587570	COG-UK/QEUH-9BB2AB	NA	PAIRED	PCR	VIRAL RNA	Severe acute respiratory syndrome coronavirus 2	Homo sapiens	ILLUMINA	2020-09-09	United Kingdom	Europe	20	6244.76	7477	0.995954	186737138
ERR4664781	PRJEB37886	AMPLICON	SAMEA7381587	ERX4587576	COG-UK/PHWC-16A7B3	NextSeq 550	PAIRED	PCR	VIRAL RNA	Severe acute respiratory syndrome coronavirus 2	Homo sapiens	ILLUMINA	2020-09-09	United Kingdom	Europe	19	3109.09	2937	0.960338	92971159
ERR4664784	PRJEB37886	AMPLICON	SAMEA7381590	ERX4587579	COG-UK/PHWC-16C9D9	NextSeq 550	PAIRED	PCR	VIRAL RNA	Severe acute respiratory syndrome coronavirus 2	Homo sapiens	ILLUMINA	2020-09-26	United Kingdom	Europe	38	3450.78	2944	0.954219	103188636
ERR4664787	PRJEB37886	AMPLICON	SAMEA7381592	ERX4587582	COG-UK/LIVE-1D1DC4	Illumina MiSeq	PAIRED	PCR	VIRAL RNA	Severe acute respiratory syndrome coronavirus 2	Homo sapiens	ILLUMINA	2020-05-13	United Kingdom	Europe	11	1504.22	1298	0.968665	44980552
ERR4664788	PRJEB37886	AMPLICON	SAMEA7381593	ERX4587583	COG-UK/PHWC-16C9CA	NextSeq 550	PAIRED	PCR	VIRAL RNA	Severe acute respiratory syndrome coronavirus 2	Homo sapiens	ILLUMINA	2020-09-23	United Kingdom	Europe	20	2986.27	2638	0.994215	89298490
ERR4664793	PRJEB37886	AMPLICON	SAMEA7381598	ERX4587587	COG-UK/PHWC-16A58C	NextSeq 550	PAIRED	PCR	VIRAL RNA	Severe acute respiratory syndrome coronavirus 2	Homo sapiens	ILLUMINA	2020-09-09	United Kingdom	Europe	28	6193.02	6895	0.995452	185189965
ERR4664796	PRJEB37886	AMPLICON	SAMEA7381601	ERX4587590	COG-UK/PHWC-16C56C	NextSeq 550	PAIRED	PCR	VIRAL RNA	Severe acute respiratory syndrome coronavirus 2	Homo sapiens	ILLUMINA	2020-09-12	United Kingdom	Europe	20	2322.73	2071	0.995954	69456661
ERR4664799	PRJEB37886	AMPLICON	SAMEA7381603	ERX4587592	COG-UK/QEUH-9BB29C	NA	PAIRED	PCR	VIRAL RNA	Severe acute respiratory syndrome coronavirus 2	Homo sapiens	ILLUMINA	2020-09-09	United Kingdom	Europe	19	5977.47	7384	0.995954	178744283
ERR4664800	PRJEB37886	AMPLICON	SAMEA7381606	ERX4587595	COG-UK/PHWC-16B7A3	NextSeq 550	PAIRED	PCR	VIRAL RNA	Severe acute respiratory syndrome coronavirus 2	Homo sapiens	ILLUMINA	2020-09-15	United Kingdom	Europe	21	4375.68	4400	0.98863	130845960
ERR4664801	PRJEB37886	AMPLICON	SAMEA7381604	ERX4587594	COG-UK/QEUH-9AF7AB	NA	PAIRED	PCR	VIRAL RNA	Severe acute respiratory syndrome coronavirus 2	Homo sapiens	ILLUMINA	2020-09-04	United Kingdom	Europe	22	7477.12	7937	0.995954	223588221
ERR4664803	PRJEB37886	AMPLICON	SAMEA7381608	ERX4587597	COG-UK/PHWC-16BE80	NextSeq 550	PAIRED	PCR	VIRAL RNA	Severe acute respiratory syndrome coronavirus 2	Homo sapiens	ILLUMINA	2020-09-18	United Kingdom	Europe	21	4556.77	4556	0.995452	136261028
ERR4664804	PRJEB37886	AMPLICON	SAMEA7381609	ERX4587598	COG-UK/PHWC-16D370	NextSeq 550	PAIRED	PCR	VIRAL RNA	Severe acute respiratory syndrome coronavirus 2	Homo sapiens	ILLUMINA	2020-09-10	United Kingdom	Europe	16	1990.02	1619	0.941243	59507693
ERR4664806	PRJEB37886	AMPLICON	SAMEA7381611	ERX4587600	COG-UK/ALDP-9CC0DA	NA	PAIRED	PCR	VIRAL RNA	Severe acute respiratory syndrome coronavirus 2	Homo sapiens	ILLUMINA	2020-09-16	United Kingdom	Europe	27	2698.18	2093	0.903822	80683748
ERR4664807	PRJEB37886	AMPLICON	SAMEA7381612	ERX4587601	COG-UK/PHWC-16B688	NextSeq 550	PAIRED	PCR	VIRAL RNA	Severe acute respiratory syndrome coronavirus 2	Homo sapiens	ILLUMINA	2020-09-15	United Kingdom	Europe	20	3936.79	3767	0.995954	117721901
ERR4664809	PRJEB37886	AMPLICON	SAMEA7381613	ERX4587602	COG-UK/PHWC-16D2FB	NextSeq 550	PAIRED	PCR	VIRAL RNA	Severe acute respiratory syndrome coronavirus 2	Homo sapiens	ILLUMINA	2020-09-21	United Kingdom	Europe	20	3785.41	3651	0.99368	113195040
ERR4664813	PRJEB37886	AMPLICON	SAMEA7381617	ERX4587606	COG-UK/PHWC-16C7DF	NextSeq 550	PAIRED	PCR	VIRAL RNA	Severe acute respiratory syndrome coronavirus 2	Homo sapiens	ILLUMINA	2020-09-22	United Kingdom	Europe	20	3181.61	2941	0.988663	95139693
ERR4664816	PRJEB37886	AMPLICON	SAMEA7381620	ERX4587609	COG-UK/ALDP-9CCBF7	NA	PAIRED	PCR	VIRAL RNA	Severe acute respiratory syndrome coronavirus 2	Homo sapiens	ILLUMINA	2020-09-16	United Kingdom	Europe	20	962.13	801	0.943083	28770582
ERR4664817	PRJEB37886	AMPLICON	SAMEA7381622	ERX4587611	COG-UK/LIVE-1D1EC1	Illumina MiSeq	PAIRED	PCR	VIRAL RNA	Severe acute respiratory syndrome coronavirus 2	Homo sapiens	ILLUMINA	2020-05-13	United Kingdom	Europe	18	1363.7	1161	0.929472	40778588
ERR4664819	PRJEB37886	AMPLICON	SAMEA7381623	ERX4587612	COG-UK/PHWC-16A373	NextSeq 550	PAIRED	PCR	VIRAL RNA	Severe acute respiratory syndrome coronavirus 2	Homo sapiens	ILLUMINA	2020-09-04	United Kingdom	Europe	22	4777.63	5077	0.976223	142865555
ERR4664821	PRJEB37886	AMPLICON	SAMEA7381625	ERX4587614	COG-UK/PHWC-16D598	NextSeq 550	PAIRED	PCR	VIRAL RNA	Severe acute respiratory syndrome coronavirus 2	Homo sapiens	ILLUMINA	2020-09-20	United Kingdom	Europe	20	1512.18	1242	0.99475	45218662
ERR4664824	PRJEB37886	AMPLICON	SAMEA7377784	ERX4587616	COG-UK/PHWC-16A7C2	NextSeq 550	PAIRED	PCR	VIRAL RNA	Severe acute respiratory syndrome coronavirus 2	Homo sapiens	ILLUMINA	2020-09-10	United Kingdom	Europe	26	5459.87	6419	0.988663	163266395
ERR4664826	PRJEB37886	AMPLICON	SAMEA7381630	ERX4587620	COG-UK/PHWC-16D54D	NextSeq 550	PAIRED	PCR	VIRAL RNA	Severe acute respiratory syndrome coronavirus 2	Homo sapiens	ILLUMINA	2020-09-25	United Kingdom	Europe	21	2917.92	2630	0.980102	87254651
ERR4664828	PRJEB37886	AMPLICON	SAMEA7381631	ERX4587621	COG-UK/LIVE-1D1E3A	Illumina MiSeq	PAIRED	PCR	VIRAL RNA	Severe acute respiratory syndrome coronavirus 2	Homo sapiens	ILLUMINA	2020-05-13	United Kingdom	Europe	16	1475.35	1279	0.935859	44117394
ERR4664829	PRJEB37886	AMPLICON	SAMEA7381632	ERX4587622	COG-UK/PHWC-16CB00	NextSeq 550	PAIRED	PCR	VIRAL RNA	Severe acute respiratory syndrome coronavirus 2	Homo sapiens	ILLUMINA	2020-09-19	United Kingdom	Europe	22	2895.83	2696	0.993847	86594121
ERR4664833	PRJEB37886	AMPLICON	SAMEA7381636	ERX4587626	COG-UK/PHWC-16BDCF	NextSeq 550	PAIRED	PCR	VIRAL RNA	Severe acute respiratory syndrome coronavirus 2	Homo sapiens	ILLUMINA	2020-09-17	United Kingdom	Europe	23	4252.36	4237	0.9483	127158275
ERR4664834	PRJEB37886	AMPLICON	SAMEA7381637	ERX4587627	COG-UK/PHWC-16D0C4	NextSeq 550	PAIRED	PCR	VIRAL RNA	Severe acute respiratory syndrome coronavirus 2	Homo sapiens	ILLUMINA	2020-09-25	United Kingdom	Europe	25	3243.85	2917	0.965723	97000991
ERR4664835	PRJEB37886	AMPLICON	SAMEA7381639	ERX4587628	COG-UK/PHWC-16BA31	NextSeq 550	PAIRED	PCR	VIRAL RNA	Severe acute respiratory syndrome coronavirus 2	Homo sapiens	ILLUMINA	2020-09-16	United Kingdom	Europe	23	4129.46	3977	0.988663	123483187
ERR4664836	PRJEB37886	AMPLICON	SAMEA7381640	ERX4587629	COG-UK/PHWC-16B56D	NextSeq 550	PAIRED	PCR	VIRAL RNA	Severe acute respiratory syndrome coronavirus 2	Homo sapiens	ILLUMINA	2020-09-15	United Kingdom	Europe	21	3774.93	3533	0.919339	112881664
ERR4664838	PRJEB37886	AMPLICON	SAMEA7381641	ERX4587631	COG-UK/CAMC-9C0D66	NA	PAIRED	PCR	VIRAL RNA	Severe acute respiratory syndrome coronavirus 2	Homo sapiens	ILLUMINA	2020-09-09	United Kingdom	Europe	23	7167.44	7900	0.995954	214327922
ERR4664841	PRJEB37886	AMPLICON	SAMEA7381644	ERX4587634	COG-UK/PHWC-16BB6B	NextSeq 550	PAIRED	PCR	VIRAL RNA	Severe acute respiratory syndrome coronavirus 2	Homo sapiens	ILLUMINA	2020-09-09	United Kingdom	Europe	40	3179.36	2459	0.945591	95072328
ERR4664842	PRJEB37886	AMPLICON	SAMEA7381645	ERX4587635	COG-UK/PHWC-16B5E5	NextSeq 550	PAIRED	PCR	VIRAL RNA	Severe acute respiratory syndrome coronavirus 2	Homo sapiens	ILLUMINA	2020-09-19	United Kingdom	Europe	20	4666.87	4815	0.985553	139553473
ERR4664844	PRJEB37886	AMPLICON	SAMEA7381646	ERX4587637	COG-UK/PHWC-16BB7A	NextSeq 550	PAIRED	PCR	VIRAL RNA	Severe acute respiratory syndrome coronavirus 2	Homo sapiens	ILLUMINA	2020-09-17	United Kingdom	Europe	22	3642.54	3316	0.979868	108922802
ERR4664846	PRJEB37886	AMPLICON	SAMEA7381649	ERX4587638	COG-UK/PHWC-16CECB	NextSeq 550	PAIRED	PCR	VIRAL RNA	Severe acute respiratory syndrome coronavirus 2	Homo sapiens	ILLUMINA	2020-09-22	United Kingdom	Europe	19	3685.39	3139	0.967729	110204347
ERR4664849	PRJEB37886	AMPLICON	SAMEA7381653	ERX4587643	COG-UK/PHWC-16CE8F	NextSeq 550	PAIRED	PCR	VIRAL RNA	Severe acute respiratory syndrome coronavirus 2	Homo sapiens	ILLUMINA	2020-09-22	United Kingdom	Europe	23	3455.32	3260	0.988663	103324503
ERR4664850	PRJEB37886	AMPLICON	SAMEA7381648	ERX4587642	COG-UK/PHWC-16CE70	NextSeq 550	PAIRED	PCR	VIRAL RNA	Severe acute respiratory syndrome coronavirus 2	Homo sapiens	ILLUMINA	2020-09-20	United Kingdom	Europe	20	3064.59	2810	0.988663	91640477
ERR4664853	PRJEB37886	AMPLICON	SAMEA7381656	ERX4587646	COG-UK/PHWC-16C265	NextSeq 550	PAIRED	PCR	VIRAL RNA	Severe acute respiratory syndrome coronavirus 2	Homo sapiens	ILLUMINA	2020-09-22	United Kingdom	Europe	32	3653.44	3448	0.969267	109248869
ERR4664854	PRJEB37886	AMPLICON	SAMEA7381657	ERX4587647	COG-UK/PHWC-16A6F2	NextSeq 550	PAIRED	PCR	VIRAL RNA	Severe acute respiratory syndrome coronavirus 2	Homo sapiens	ILLUMINA	2020-09-09	United Kingdom	Europe	26	3387.16	3168	0.952279	101286167
ERR4664855	PRJEB37886	AMPLICON	SAMEA7381658	ERX4587648	COG-UK/PHWC-16B828	NextSeq 550	PAIRED	PCR	VIRAL RNA	Severe acute respiratory syndrome coronavirus 2	Homo sapiens	ILLUMINA	2020-09-14	United Kingdom	Europe	50	3018.43	2113	0.908069	90260135
ERR4664857	PRJEB37886	AMPLICON	SAMEA7381661	ERX4587652	COG-UK/PHWC-16CFAA	NextSeq 550	PAIRED	PCR	VIRAL RNA	Severe acute respiratory syndrome coronavirus 2	Homo sapiens	ILLUMINA	2020-09-12	United Kingdom	Europe	22	2923.85	2644	0.985687	87431906
ERR4664861	PRJEB37886	AMPLICON	SAMEA7381664	ERX4587654	COG-UK/QEUH-9BB162	NA	PAIRED	PCR	VIRAL RNA	Severe acute respiratory syndrome coronavirus 2	Homo sapiens	ILLUMINA	2020-09-09	United Kingdom	Europe	15	6468.26	7421	0.995954	193420376
ERR4664862	PRJEB37886	AMPLICON	SAMEA7381665	ERX4587655	COG-UK/PHWC-16B1C3	NextSeq 550	PAIRED	PCR	VIRAL RNA	Severe acute respiratory syndrome coronavirus 2	Homo sapiens	ILLUMINA	2020-09-14	United Kingdom	Europe	22	5496.15	5914	0.995954	164351390
ERR4664865	PRJEB37886	AMPLICON	SAMEA7381668	ERX4587658	COG-UK/PHEC-23438	Illumina HiSeq 2500	PAIRED	PCR	VIRAL RNA	Severe acute respiratory syndrome coronavirus 2	Homo sapiens	ILLUMINA	2020-07-07	United Kingdom	Europe	51	4044.93	3508	0.947263	120955567
ERR4664866	PRJEB37886	AMPLICON	SAMEA7381669	ERX4587659	COG-UK/PHWC-16C61E	NextSeq 550	PAIRED	PCR	VIRAL RNA	Severe acute respiratory syndrome coronavirus 2	Homo sapiens	ILLUMINA	2020-09-20	United Kingdom	Europe	23	2764.07	2615	0.990804	82654104
ERR4664867	PRJEB37886	AMPLICON	SAMEA7381670	ERX4587660	COG-UK/ALDP-9CC605	NA	PAIRED	PCR	VIRAL RNA	Severe acute respiratory syndrome coronavirus 2	Homo sapiens	ILLUMINA	2020-09-16	United Kingdom	Europe	20	4267.4	4370	0.982744	127608183
ERR4664870	PRJEB37886	AMPLICON	SAMEA7381673	ERX4587664	COG-UK/PHWC-16C14A	NextSeq 550	PAIRED	PCR	VIRAL RNA	Severe acute respiratory syndrome coronavirus 2	Homo sapiens	ILLUMINA	2020-09-08	United Kingdom	Europe	19	4251.27	4275	0.988663	127125793
